# Genomic Epidemiology of *Salmonella and Campylobacter* in Poultry Production: Quantifying the Contribution of Primary Breeders

**DOI:** 10.1101/2025.11.11.25340000

**Authors:** David J Lipman

**Affiliations:** Department of Pathology, Stanford University School of Medicine, Stanford, CA, USA; Department of Biomedical Engineering, Johns Hopkins University, Baltimore, Maryland; Center for Computational Biology, Johns Hopkins University, Baltimore, Maryland

## Abstract

The US broiler production system processes over 9.3 billion chickens annually through a highly integrated pyramid structure where two primary breeding companies supply genetic stock to approximately 40 major integrators operating nationwide. To provide a quantitative, system-wide estimate of contamination origins, I analyzed whole genome sequences from *Salmonella* and *Campylobacter* isolates collected from over 800 processing facilities as part of the USDA’s Food Safety Inspection Service (FSIS) verification sampling (2019-2024). Single-linkage clustering identified isolates sharing common origins (≤2, 4, or 8 SNPs genome-wide), which were categorized by facility, company, and geographical distributions to infer contamination sources. Among the isolates analyzed, geographically dispersed multi-company clusters implying a primary breeder origin accounted for 78% of *Campylobacter*, 77% of non-Enteritidis *Salmonella*, and 96% of *Salmonella* Enteritidis isolates. Geographic spread analysis revealed that Enteritidis isolates matched a random distribution model consistent with contamination originating from the highest levels of the breeding pyramid. *Campylobacter* showed regional clustering implying sources at lower levels of the breeding pyramid. Cluster persistence exceeded multiple production cycles (median >4 years for *Campylobacter*, >4.5 years for 75% of Enteritidis isolates), indicating stable contamination reservoirs upstream of processing. These results demonstrate that the primary breeders are a major source of broiler contamination and suggest that upstream interventions targeting breeding stock, in particular for Enteritidis, may represent an efficient strategy for further reducing clinical cases of foodborne illness.

## Supplementary material for "Genomic Epidemiology of *Salmonella and Campylobacter* in Poultry Production: Quantifying the Contribution of Primary Breeders": Salmonella clusters (part 4 of 54)

PDT000000002.3	PDS000032687.2	SAMN02147118	environmental/other	cd_8_group_1	cd_4_group_1	cd_2_group_1
PDT000522009.1	PDS000001852.976	SAMN12041474	environmental/other	cd_8_group_12046	cd_4_group_17178	-
PDT000993036.1	PDS000001852.976	SAMN18526278	clinical	cd_8_group_12046	cd_4_group_17178	-
PDT001786406.1	PDS000001852.976	SAMN35820147	environmental/other	cd_8_group_12046	cd_4_group_17178	-
PDT000447427.1	PDS000001852.976	SAMN10787602	clinical	cd_8_group_12046	cd_4_group_17178	cd_2_group_21065
PDT000710930.1	PDS000001852.976	SAMN14418607	clinical	cd_8_group_12046	cd_4_group_17178	cd_2_group_21065
PDT000465067.1	PDS000001852.976	SAMN10908463	environmental/other	cd_8_group_12046	cd_4_group_17178	cd_2_group_21828
PDT000465068.1	PDS000001852.976	SAMN10908456	environmental/other	cd_8_group_12046	cd_4_group_17178	cd_2_group_21828
PDT000465072.1	PDS000001852.976	SAMN10908454	environmental/other	cd_8_group_12046	cd_4_group_17178	cd_2_group_21828
PDT000465074.1	PDS000001852.976	SAMN10908457	environmental/other	cd_8_group_12046	cd_4_group_17178	cd_2_group_21828
PDT000744422.1	PDS000001852.976	SAMN14999294	environmental/other	cd_8_group_12046	cd_4_group_32356	-
PDT001083291.1	PDS000001852.976	SAMN20084401	environmental/other	cd_8_group_12046	cd_4_group_32356	cd_2_group_38589
PDT001215852.1	PDS000001852.976	SAMN24608250	environmental/other	cd_8_group_12046	cd_4_group_32356	cd_2_group_38589
PDT001222390.1	PDS000001852.976	SAMN24893607	environmental/other	cd_8_group_12046	cd_4_group_32356	cd_2_group_38589
PDT001338766.2	PDS000001852.976	SAMN29252850	environmental/other	cd_8_group_12046	cd_4_group_32356	cd_2_group_38589
PDT001215777.1	PDS000001852.976	SAMN24607105	clinical	cd_8_group_12046	cd_4_group_45449	cd_2_group_42969
PDT001428058.1	PDS000001852.976	SAMN30953252	clinical	cd_8_group_12046	cd_4_group_45449	cd_2_group_42969
PDT002283918.1	PDS000001852.976	SAMEA9478234	NULL	cd_8_group_12046	cd_4_group_65013	cd_2_group_63688
PDT002293711.1	PDS000001852.976	SAMEA112815174	NULL	cd_8_group_12046	cd_4_group_65013	cd_2_group_63688
PDT000231512.2	PDS000007281.367	SAMN07450969	environmental/other	cd_8_group_12047	-	-
PDT000257177.2	PDS000007281.367	SAMN07829305	environmental/other	cd_8_group_12047	-	-
PDT000417439.2	PDS000007281.367	SAMN10580140	environmental/other	cd_8_group_12047	-	-
PDT000333122.1	PDS000007281.367	SAMN09243149	environmental/other	cd_8_group_12047	cd_4_group_17926	-
PDT000385743.1	PDS000007281.367	SAMN10132985	environmental/other	cd_8_group_12047	cd_4_group_17926	-
PDT000231534.2	PDS000007659.67	SAMN07452780	environmental/other	cd_8_group_12048	cd_4_group_11755	-
PDT000618255.1	PDS000007659.67	SAMN13116990	environmental/other	cd_8_group_12048	cd_4_group_11755	-
PDT000231537.2	PDS000028037.419	SAMN07452782	environmental/other	cd_8_group_12049	cd_4_group_11757	-
PDT000320766.1	PDS000028037.419	SAMN09274440	environmental/other	cd_8_group_12049	cd_4_group_11757	-
PDT000029630.2	PDS000241216.6	SAMN02678890	environmental/other	cd_8_group_1205	-	-
PDT000447862.1	PDS000241216.6	SAMN10425207	clinical	cd_8_group_1205	cd_4_group_22863	cd_2_group_21110
PDT000448122.1	PDS000241216.6	SAMN10425195	clinical	cd_8_group_1205	cd_4_group_22863	cd_2_group_21110
PDT000231538.2	PDS000081815.123	SAMN07452789	environmental/other	cd_8_group_12050	-	-
PDT000417551.1	PDS000081815.123	SAMN10588165	environmental/other	cd_8_group_12050	-	-
PDT000305462.2	PDS000026549.900	SAMN08744615	clinical	cd_8_group_12051	-	-
PDT000333797.1	PDS000026549.900	SAMN09462600	environmental/other	cd_8_group_12051	-	-
PDT000356646.1	PDS000026549.900	SAMN09745935	environmental/other	cd_8_group_12051	-	-
PDT000360112.1	PDS000026549.900	SAMN09784685	clinical	cd_8_group_12051	-	-
PDT000360722.1	PDS000026549.900	SAMN09788063	clinical	cd_8_group_12051	-	-
PDT000413114.1	PDS000026549.900	SAMN10505673	clinical	cd_8_group_12051	-	-
PDT000478967.1	PDS000026549.900	SAMN11149907	clinical	cd_8_group_12051	-	-
PDT002281471.1	PDS000026549.900	SAMEA9478369	NULL	cd_8_group_12051	-	-
PDT000307633.2	PDS000026549.900	SAMN08964003	clinical	cd_8_group_12051	cd_4_group_11758	-
PDT000307654.2	PDS000026549.900	SAMN08963999	clinical	cd_8_group_12051	cd_4_group_11758	-
PDT000321056.1	PDS000026549.900	SAMN09267265	environmental/other	cd_8_group_12051	cd_4_group_11758	-
PDT000344543.1	PDS000026549.900	SAMN09636215	clinical	cd_8_group_12051	cd_4_group_11758	-
PDT000356718.1	PDS000026549.900	SAMN09745951	environmental/other	cd_8_group_12051	cd_4_group_11758	-
PDT000357387.1	PDS000026549.900	SAMN09764194	clinical	cd_8_group_12051	cd_4_group_11758	-
PDT000360813.1	PDS000026549.900	SAMN09788124	clinical	cd_8_group_12051	cd_4_group_11758	-
PDT000360859.1	PDS000026549.900	SAMN09788650	environmental/other	cd_8_group_12051	cd_4_group_11758	-
PDT000402731.1	PDS000026549.900	SAMN10365052	environmental/other	cd_8_group_12051	cd_4_group_11758	-
PDT000409113.1	PDS000026549.900	SAMN10441778	clinical	cd_8_group_12051	cd_4_group_11758	-
PDT000415960.1	PDS000026549.900	SAMN10579962	clinical	cd_8_group_12051	cd_4_group_11758	-
PDT000416579.1	PDS000026549.900	SAMN10584921	clinical	cd_8_group_12051	cd_4_group_11758	-
PDT000485562.1	PDS000026549.900	SAMN11320622	environmental/other	cd_8_group_12051	cd_4_group_11758	-
PDT000495554.1	PDS000026549.900	SAMN11509984	environmental/other	cd_8_group_12051	cd_4_group_11758	-
PDT000518348.1	PDS000026549.900	SAMN11967981	environmental/other	cd_8_group_12051	cd_4_group_11758	-
PDT000571091.1	PDS000026549.900	SAMN12620712	clinical	cd_8_group_12051	cd_4_group_11758	-
PDT000599686.1	PDS000026549.900	SAMN12897332	environmental/other	cd_8_group_12051	cd_4_group_11758	-
PDT000770424.1	PDS000026549.900	SAMN15343225	clinical	cd_8_group_12051	cd_4_group_11758	-
PDT000794901.1	PDS000026549.900	SAMN15609923	environmental/other	cd_8_group_12051	cd_4_group_11758	-
PDT001870699.1	PDS000026549.900	SAMN37231859	clinical	cd_8_group_12051	cd_4_group_11758	-
PDT002084370.1	PDS000026549.900	SAMN40020997	clinical	cd_8_group_12051	cd_4_group_11758	-
PDT000231543.2	PDS000026549.900	SAMN07452786	environmental/other	cd_8_group_12051	cd_4_group_11758	cd_2_group_10622
PDT000240089.2	PDS000026549.900	SAMN07633164	environmental/other	cd_8_group_12051	cd_4_group_11758	cd_2_group_10622
PDT000276567.2	PDS000026549.900	SAMN08321123	environmental/other	cd_8_group_12051	cd_4_group_11758	cd_2_group_10622
PDT000284940.2	PDS000026549.900	SAMN08467260	environmental/other	cd_8_group_12051	cd_4_group_11758	cd_2_group_10622
PDT000300030.2	PDS000026549.900	SAMN08801059	environmental/other	cd_8_group_12051	cd_4_group_11758	cd_2_group_10622
PDT000319613.1	PDS000026549.900	SAMN09261027	clinical	cd_8_group_12051	cd_4_group_11758	cd_2_group_10622
PDT000324440.1	PDS000026549.900	SAMN09374926	clinical	cd_8_group_12051	cd_4_group_11758	cd_2_group_10622
PDT000332425.1	PDS000026549.900	SAMN09453282	clinical	cd_8_group_12051	cd_4_group_11758	cd_2_group_10622
PDT000333114.1	PDS000026549.900	SAMN09444260	environmental/other	cd_8_group_12051	cd_4_group_11758	cd_2_group_10622
PDT000344467.1	PDS000026549.900	SAMN09631558	environmental/other	cd_8_group_12051	cd_4_group_11758	cd_2_group_10622
PDT000344468.1	PDS000026549.900	SAMN09631563	environmental/other	cd_8_group_12051	cd_4_group_11758	cd_2_group_10622
PDT000344939.1	PDS000026549.900	SAMN09631614	environmental/other	cd_8_group_12051	cd_4_group_11758	cd_2_group_10622
PDT000344969.1	PDS000026549.900	SAMN09631547	environmental/other	cd_8_group_12051	cd_4_group_11758	cd_2_group_10622
PDT000344980.1	PDS000026549.900	SAMN09631613	environmental/other	cd_8_group_12051	cd_4_group_11758	cd_2_group_10622
PDT000344982.1	PDS000026549.900	SAMN09631584	environmental/other	cd_8_group_12051	cd_4_group_11758	cd_2_group_10622
PDT000356607.1	PDS000026549.900	SAMN09753690	environmental/other	cd_8_group_12051	cd_4_group_11758	cd_2_group_10622
PDT000356649.1	PDS000026549.900	SAMN09745950	environmental/other	cd_8_group_12051	cd_4_group_11758	cd_2_group_10622
PDT000356679.1	PDS000026549.900	SAMN09745889	environmental/other	cd_8_group_12051	cd_4_group_11758	cd_2_group_10622
PDT000356681.1	PDS000026549.900	SAMN09745903	environmental/other	cd_8_group_12051	cd_4_group_11758	cd_2_group_10622
PDT000356696.1	PDS000026549.900	SAMN09745890	environmental/other	cd_8_group_12051	cd_4_group_11758	cd_2_group_10622
PDT000356922.1	PDS000026549.900	SAMN09756373	environmental/other	cd_8_group_12051	cd_4_group_11758	cd_2_group_10622
PDT000356940.1	PDS000026549.900	SAMN09756358	environmental/other	cd_8_group_12051	cd_4_group_11758	cd_2_group_10622
PDT000357546.1	PDS000026549.900	SAMN09765138	environmental/other	cd_8_group_12051	cd_4_group_11758	cd_2_group_10622
PDT000358890.1	PDS000026549.900	SAMN09769703	environmental/other	cd_8_group_12051	cd_4_group_11758	cd_2_group_10622
PDT000359431.1	PDS000026549.900	SAMN09771026	environmental/other	cd_8_group_12051	cd_4_group_11758	cd_2_group_10622
PDT000362686.1	PDS000026549.900	SAMN09829984	environmental/other	cd_8_group_12051	cd_4_group_11758	cd_2_group_10622
PDT000370965.1	PDS000026549.900	SAMN09941211	clinical	cd_8_group_12051	cd_4_group_11758	cd_2_group_10622
PDT000375878.1	PDS000026549.900	SAMN10038558	environmental/other	cd_8_group_12051	cd_4_group_11758	cd_2_group_10622
PDT000376864.1	PDS000026549.900	SAMN10061358	clinical	cd_8_group_12051	cd_4_group_11758	cd_2_group_10622
PDT000380858.1	PDS000026549.900	SAMN10088752	clinical	cd_8_group_12051	cd_4_group_11758	cd_2_group_10622
PDT000389919.1	PDS000026549.900	SAMN10228860	clinical	cd_8_group_12051	cd_4_group_11758	cd_2_group_10622
PDT000416260.1	PDS000026549.900	SAMN10580802	clinical	cd_8_group_12051	cd_4_group_11758	cd_2_group_10622
PDT000429457.1	PDS000026549.900	SAMN10686086	clinical	cd_8_group_12051	cd_4_group_11758	cd_2_group_10622
PDT000430830.1	PDS000026549.900	SAMN10695807	environmental/other	cd_8_group_12051	cd_4_group_11758	cd_2_group_10622
PDT000434946.1	PDS000026549.900	SAMN10733685	clinical	cd_8_group_12051	cd_4_group_11758	cd_2_group_10622
PDT000459462.1	PDS000026549.900	SAMN10877813	clinical	cd_8_group_12051	cd_4_group_11758	cd_2_group_10622
PDT000464414.1	PDS000026549.900	SAMN10887841	clinical	cd_8_group_12051	cd_4_group_11758	cd_2_group_10622
PDT000482217.1	PDS000026549.900	SAMN10396091	environmental/other	cd_8_group_12051	cd_4_group_11758	cd_2_group_10622
PDT000482298.1	PDS000026549.900	SAMN10395938	environmental/other	cd_8_group_12051	cd_4_group_11758	cd_2_group_10622
PDT000518299.1	PDS000026549.900	SAMN11967908	environmental/other	cd_8_group_12051	cd_4_group_11758	cd_2_group_10622
PDT000518387.1	PDS000026549.900	SAMN11967967	environmental/other	cd_8_group_12051	cd_4_group_11758	cd_2_group_10622
PDT000556838.1	PDS000026549.900	SAMN12510400	clinical	cd_8_group_12051	cd_4_group_11758	cd_2_group_10622
PDT000565570.1	PDS000026549.900	SAMN12586949	environmental/other	cd_8_group_12051	cd_4_group_11758	cd_2_group_10622
PDT001598115.1	PDS000026549.900	SAMN32977366	clinical	cd_8_group_12051	cd_4_group_11758	cd_2_group_10622
PDT002244189.1	PDS000026549.900	SAMN42372671	clinical	cd_8_group_12051	cd_4_group_11758	cd_2_group_10622
PDT000407723.1	PDS000026549.900	SAMN10432278	clinical	cd_8_group_12051	cd_4_group_11758	cd_2_group_19708
PDT000407735.1	PDS000026549.900	SAMN10432259	clinical	cd_8_group_12051	cd_4_group_11758	cd_2_group_19708
PDT000407741.1	PDS000026549.900	SAMN10432279	clinical	cd_8_group_12051	cd_4_group_11758	cd_2_group_19708
PDT000407743.1	PDS000026549.900	SAMN10432257	clinical	cd_8_group_12051	cd_4_group_11758	cd_2_group_19708
PDT000408448.1	PDS000026549.900	SAMN10435371	clinical	cd_8_group_12051	cd_4_group_11758	cd_2_group_19708
PDT000509295.1	PDS000026549.900	SAMN11875367	clinical	cd_8_group_12051	cd_4_group_11758	cd_2_group_19708
PDT000518287.1	PDS000026549.900	SAMN11968018	environmental/other	cd_8_group_12051	cd_4_group_11758	cd_2_group_19708
PDT002813455.1	PDS000026549.900	SAMN49614147	clinical	cd_8_group_12051	cd_4_group_71694	cd_2_group_70947
PDT002880195.1	PDS000026549.900	SAMN50575774	clinical	cd_8_group_12051	cd_4_group_71694	cd_2_group_70947
PDT000305803.2	PDS000028791.2	SAMN08930149	environmental/other	cd_8_group_12052	-	-
PDT000610180.1	PDS000028791.2	SAMN13049172	environmental/other	cd_8_group_12052	-	-
PDT000260992.2	PDS000028791.2	SAMN07975036	environmental/other	cd_8_group_12052	cd_4_group_11759	-
PDT000231545.2	PDS000028791.2	SAMN07452773	environmental/other	cd_8_group_12052	cd_4_group_11759	cd_2_group_10623
PDT000260984.2	PDS000028791.2	SAMN07975044	environmental/other	cd_8_group_12052	cd_4_group_11759	cd_2_group_10623
PDT000591977.1	PDS000015476.226	SAMN12821648	environmental/other	cd_8_group_12053	-	-
PDT000600428.1	PDS000015476.226	SAMN12910449	environmental/other	cd_8_group_12053	-	-
PDT000644782.1	PDS000015476.226	SAMN13556177	environmental/other	cd_8_group_12053	-	-
PDT001067726.1	PDS000015476.226	SAMN19677660	environmental/other	cd_8_group_12053	-	-
PDT001080057.1	PDS000015476.226	SAMN19974662	environmental/other	cd_8_group_12053	-	-
PDT001175708.1	PDS000015476.226	SAMN23176047	environmental/other	cd_8_group_12053	-	-
PDT001280972.1	PDS000015476.226	SAMN27480981	environmental/other	cd_8_group_12053	-	-
PDT001326562.1	PDS000015476.226	SAMN28950291	environmental/other	cd_8_group_12053	-	-
PDT001349939.1	PDS000015476.226	SAMN29418305	environmental/other	cd_8_group_12053	-	-
PDT001392527.1	PDS000015476.226	SAMN30379489	environmental/other	cd_8_group_12053	-	-
PDT001420242.1	PDS000015476.226	SAMN30899950	environmental/other	cd_8_group_12053	-	-
PDT001450412.1	PDS000015476.226	SAMN31243023	environmental/other	cd_8_group_12053	-	-
PDT001452997.1	PDS000015476.226	SAMN31276180	environmental/other	cd_8_group_12053	-	-
PDT001471949.1	PDS000015476.226	SAMN31535836	environmental/other	cd_8_group_12053	-	-
PDT001487523.1	PDS000015476.226	SAMN31759716	environmental/other	cd_8_group_12053	-	-
PDT001513022.1	PDS000015476.226	SAMN32052457	environmental/other	cd_8_group_12053	-	-
PDT001600120.1	PDS000015476.226	SAMN33008778	environmental/other	cd_8_group_12053	-	-
PDT001618773.1	PDS000015476.226	SAMN33342651	environmental/other	cd_8_group_12053	-	-
PDT001627026.1	PDS000015476.226	SAMN33348152	environmental/other	cd_8_group_12053	-	-
PDT001662199.1	PDS000015476.226	SAMN33786777	environmental/other	cd_8_group_12053	-	-
PDT001662478.1	PDS000015476.226	SAMN33759050	environmental/other	cd_8_group_12053	-	-
PDT001671293.1	PDS000015476.226	SAMN33941247	environmental/other	cd_8_group_12053	-	-
PDT001694454.1	PDS000015476.226	SAMN34251267	environmental/other	cd_8_group_12053	-	-
PDT001776628.1	PDS000015476.226	SAMN35713678	environmental/other	cd_8_group_12053	-	-
PDT001780530.1	PDS000015476.226	SAMN35753448	environmental/other	cd_8_group_12053	-	-
PDT001781152.1	PDS000015476.226	SAMN35776910	environmental/other	cd_8_group_12053	-	-
PDT001823736.1	PDS000015476.226	SAMN36673280	environmental/other	cd_8_group_12053	-	-
PDT001839425.2	PDS000015476.226	SAMN36827369	environmental/other	cd_8_group_12053	-	-
PDT001876421.1	PDS000015476.226	SAMN37217614	environmental/other	cd_8_group_12053	-	-
PDT001891889.1	PDS000015476.226	SAMN37480159	environmental/other	cd_8_group_12053	-	-
PDT001908314.1	PDS000015476.226	SAMN37587548	environmental/other	cd_8_group_12053	-	-
PDT001942356.1	PDS000015476.226	SAMN37858345	environmental/other	cd_8_group_12053	-	-
PDT001942570.1	PDS000015476.226	SAMN37863393	environmental/other	cd_8_group_12053	-	-
PDT001994632.1	PDS000015476.226	SAMN38346288	environmental/other	cd_8_group_12053	-	-
PDT002022316.1	PDS000015476.226	SAMN38756085	environmental/other	cd_8_group_12053	-	-
PDT002072536.1	PDS000015476.226	SAMN39833739	clinical	cd_8_group_12053	-	-
PDT002092016.1	PDS000015476.226	SAMN40189731	clinical	cd_8_group_12053	-	-
PDT002111072.1	PDS000015476.226	SAMN40404734	environmental/other	cd_8_group_12053	-	-
PDT002145918.1	PDS000015476.226	SAMN41073915	clinical	cd_8_group_12053	-	-
PDT002228908.1	PDS000015476.226	SAMN42036906	environmental/other	cd_8_group_12053	-	-
PDT002237698.1	PDS000015476.226	SAMN42145258	environmental/other	cd_8_group_12053	-	-
PDT002247101.1	PDS000015476.226	SAMN42436004	environmental/other	cd_8_group_12053	-	-
PDT002260742.1	PDS000015476.226	SAMN42655386	environmental/other	cd_8_group_12053	-	-
PDT002291820.1	PDS000015476.226	SAMN43036071	environmental/other	cd_8_group_12053	-	-
PDT002464581.1	PDS000015476.226	SAMN44697740	environmental/other	cd_8_group_12053	-	-
PDT002540081.1	PDS000015476.226	SAMN45831392	environmental/other	cd_8_group_12053	-	-
PDT002540086.1	PDS000015476.226	SAMN45831387	environmental/other	cd_8_group_12053	-	-
PDT002552386.1	PDS000015476.226	SAMN46002474	environmental/other	cd_8_group_12053	-	-
PDT002676824.1	PDS000015476.226	SAMN47467970	environmental/other	cd_8_group_12053	-	-
PDT002696439.1	PDS000015476.226	SAMN47756857	environmental/other	cd_8_group_12053	-	-
PDT002769155.1	PDS000015476.226	SAMN48525169	environmental/other	cd_8_group_12053	-	-
PDT002774245.1	PDS000015476.226	SAMN46199891	environmental/other	cd_8_group_12053	-	-
PDT002774328.1	PDS000015476.226	SAMN46199850	environmental/other	cd_8_group_12053	-	-
PDT002774333.1	PDS000015476.226	SAMN46199967	environmental/other	cd_8_group_12053	-	-
PDT002784613.1	PDS000015476.226	SAMN48756391	environmental/other	cd_8_group_12053	-	-
PDT002834181.1	PDS000015476.226	SAMN49948499	clinical	cd_8_group_12053	-	-
PDT002850888.1	PDS000015476.226	SAMN50211988	environmental/other	cd_8_group_12053	-	-
PDT002871902.1	PDS000015476.226	SAMN50458653	environmental/other	cd_8_group_12053	-	-
PDT002897202.1	PDS000015476.226	SAMN50778570	environmental/other	cd_8_group_12053	-	-
PDT000231547.2	PDS000015476.226	SAMN07452787	environmental/other	cd_8_group_12053	cd_4_group_11760	cd_2_group_10624
PDT000843285.1	PDS000015476.226	SAMN16239068	environmental/other	cd_8_group_12053	cd_4_group_11760	cd_2_group_10624
PDT000728659.1	PDS000015476.226	SAMN14754961	environmental/other	cd_8_group_12053	cd_4_group_11760	cd_2_group_29933
PDT001344888.1	PDS000015476.226	SAMEA8571447	NULL	cd_8_group_12053	cd_4_group_11760	cd_2_group_29933
PDT000540181.1	PDS000015476.226	SAMN12234855	environmental/other	cd_8_group_12053	cd_4_group_25327	-
PDT000592224.1	PDS000015476.226	SAMN12823309	environmental/other	cd_8_group_12053	cd_4_group_25327	-
PDT000593976.1	PDS000015476.226	SAMN12843001	environmental/other	cd_8_group_12053	cd_4_group_25327	-
PDT000629665.1	PDS000015476.226	SAMN13315611	environmental/other	cd_8_group_12053	cd_4_group_25327	-
PDT000728658.1	PDS000015476.226	SAMN14754962	environmental/other	cd_8_group_12053	cd_4_group_25327	-
PDT000843342.1	PDS000015476.226	SAMN16231286	environmental/other	cd_8_group_12053	cd_4_group_25327	-
PDT001974880.1	PDS000015476.226	SAMN38156092	environmental/other	cd_8_group_12053	cd_4_group_25327	-
PDT002281891.1	PDS000015476.226	SAMEA9478550	NULL	cd_8_group_12053	cd_4_group_25327	-
PDT000522746.1	PDS000015476.226	SAMN12056542	environmental/other	cd_8_group_12053	cd_4_group_25327	cd_2_group_23466
PDT000599679.1	PDS000015476.226	SAMN12897339	environmental/other	cd_8_group_12053	cd_4_group_25327	cd_2_group_23466
PDT000843343.1	PDS000015476.226	SAMN16231285	environmental/other	cd_8_group_12053	cd_4_group_25327	cd_2_group_23466
PDT000997162.1	PDS000015476.226	SAMN18589514	environmental/other	cd_8_group_12053	cd_4_group_25327	cd_2_group_23466
PDT001343343.1	PDS000015476.226	SAMEA8570672	NULL	cd_8_group_12053	cd_4_group_25327	cd_2_group_23466
PDT002284107.1	PDS000015476.226	SAMEA9478478	NULL	cd_8_group_12053	cd_4_group_25327	cd_2_group_23466
PDT000649969.1	PDS000015476.226	SAMN13676416	environmental/other	cd_8_group_12053	cd_4_group_25327	cd_2_group_27597
PDT000843313.1	PDS000015476.226	SAMN16231312	environmental/other	cd_8_group_12053	cd_4_group_25327	cd_2_group_27597
PDT000728661.1	PDS000015476.226	SAMN14754960	environmental/other	cd_8_group_12053	cd_4_group_25327	cd_2_group_29934
PDT000843327.1	PDS000015476.226	SAMN16231299	environmental/other	cd_8_group_12053	cd_4_group_25327	cd_2_group_29934
PDT000853602.1	PDS000015476.226	SAMN16355444	environmental/other	cd_8_group_12053	cd_4_group_35324	cd_2_group_33103
PDT000853604.1	PDS000015476.226	SAMN16355446	environmental/other	cd_8_group_12053	cd_4_group_35324	cd_2_group_33103
PDT000853629.1	PDS000015476.226	SAMN16355471	environmental/other	cd_8_group_12053	cd_4_group_35324	cd_2_group_33103
PDT001258717.1	PDS000015476.226	SAMN26442336	environmental/other	cd_8_group_12053	cd_4_group_35324	cd_2_group_33103
PDT001005860.1	PDS000015476.226	SAMN18743851	environmental/other	cd_8_group_12053	cd_4_group_35466	-
PDT001016621.1	PDS000015476.226	SAMN18938142	environmental/other	cd_8_group_12053	cd_4_group_35466	-
PDT001202751.1	PDS000015476.226	SAMN24038701	environmental/other	cd_8_group_12053	cd_4_group_35466	-
PDT001329293.1	PDS000015476.226	SAMN29096409	environmental/other	cd_8_group_12053	cd_4_group_35466	-
PDT001382632.1	PDS000015476.226	SAMN30221116	environmental/other	cd_8_group_12053	cd_4_group_35466	-
PDT001386988.1	PDS000015476.226	SAMN30282870	environmental/other	cd_8_group_12053	cd_4_group_35466	-
PDT001428108.1	PDS000015476.226	SAMN30955104	environmental/other	cd_8_group_12053	cd_4_group_35466	-
PDT001435287.1	PDS000015476.226	SAMN31045514	environmental/other	cd_8_group_12053	cd_4_group_35466	-
PDT001455655.1	PDS000015476.226	SAMN31328119	environmental/other	cd_8_group_12053	cd_4_group_35466	-
PDT001513136.1	PDS000015476.226	SAMN32058156	environmental/other	cd_8_group_12053	cd_4_group_35466	-
PDT001616367.1	PDS000015476.226	SAMN33313027	environmental/other	cd_8_group_12053	cd_4_group_35466	-
PDT001974824.1	PDS000015476.226	SAMN38156114	environmental/other	cd_8_group_12053	cd_4_group_35466	-
PDT001975047.1	PDS000015476.226	SAMN38156137	environmental/other	cd_8_group_12053	cd_4_group_35466	-
PDT000859037.1	PDS000015476.226	SAMN16400865	environmental/other	cd_8_group_12053	cd_4_group_35466	cd_2_group_33244
PDT000865568.1	PDS000015476.226	SAMN16532579	environmental/other	cd_8_group_12053	cd_4_group_35466	cd_2_group_33244
PDT000939126.1	PDS000015476.226	SAMN17478666	environmental/other	cd_8_group_12053	cd_4_group_35466	cd_2_group_33244
PDT001276733.1	PDS000015476.226	SAMN27025178	environmental/other	cd_8_group_12053	cd_4_group_35466	cd_2_group_33244
PDT001328586.1	PDS000015476.226	SAMN29047346	environmental/other	cd_8_group_12053	cd_4_group_35466	cd_2_group_33244
PDT001345778.1	PDS000015476.226	SAMEA8571368	NULL	cd_8_group_12053	cd_4_group_35466	cd_2_group_33244
PDT001345780.1	PDS000015476.226	SAMEA8571369	NULL	cd_8_group_12053	cd_4_group_35466	cd_2_group_33244
PDT001974822.1	PDS000015476.226	SAMN38156116	environmental/other	cd_8_group_12053	cd_4_group_35466	cd_2_group_33244
PDT001983632.1	PDS000015476.226	SAMN38225721	environmental/other	cd_8_group_12053	cd_4_group_35466	cd_2_group_33244
PDT001178157.1	PDS000015476.226	SAMN23284095	environmental/other	cd_8_group_12053	cd_4_group_35466	cd_2_group_42120
PDT001178158.1	PDS000015476.226	SAMN23284094	environmental/other	cd_8_group_12053	cd_4_group_35466	cd_2_group_42120
PDT001411703.1	PDS000015476.226	SAMN30712923	environmental/other	cd_8_group_12053	cd_4_group_35466	cd_2_group_48370
PDT001412168.1	PDS000015476.226	SAMN30712924	environmental/other	cd_8_group_12053	cd_4_group_35466	cd_2_group_48370
PDT001449552.1	PDS000015476.226	SAMN31228612	environmental/other	cd_8_group_12053	cd_4_group_35466	cd_2_group_48370
PDT001136004.1	PDS000015476.226	SAMN21542138	environmental/other	cd_8_group_12053	cd_4_group_42918	-
PDT001258712.1	PDS000015476.226	SAMN26442342	environmental/other	cd_8_group_12053	cd_4_group_42918	-
PDT001325263.1	PDS000015476.226	SAMN28922385	environmental/other	cd_8_group_12053	cd_4_group_42918	-
PDT001601025.1	PDS000015476.226	SAMN33020791	environmental/other	cd_8_group_12053	cd_4_group_42918	-
PDT001627002.1	PDS000015476.226	SAMN33348079	environmental/other	cd_8_group_12053	cd_4_group_42918	-
PDT001694490.1	PDS000015476.226	SAMN34251293	environmental/other	cd_8_group_12053	cd_4_group_42918	-
PDT001965020.1	PDS000015476.226	SAMN38067970	environmental/other	cd_8_group_12053	cd_4_group_42918	-
PDT001994876.1	PDS000015476.226	SAMN38349640	environmental/other	cd_8_group_12053	cd_4_group_42918	-
PDT002152568.1	PDS000015476.226	SAMN41152795	environmental/other	cd_8_group_12053	cd_4_group_42918	-
PDT002325263.1	PDS000015476.226	SAMN43212617	environmental/other	cd_8_group_12053	cd_4_group_42918	-
PDT002468667.1	PDS000015476.226	SAMN44771986	environmental/other	cd_8_group_12053	cd_4_group_42918	-
PDT002597852.1	PDS000015476.226	SAMN46473230	environmental/other	cd_8_group_12053	cd_4_group_42918	-
PDT002769153.1	PDS000015476.226	SAMN48525115	environmental/other	cd_8_group_12053	cd_4_group_42918	-
PDT001379050.1	PDS000015476.226	SAMN30127746	environmental/other	cd_8_group_12053	cd_4_group_42918	cd_2_group_47142
PDT001942537.1	PDS000015476.226	SAMN37862629	environmental/other	cd_8_group_12053	cd_4_group_42918	cd_2_group_47142
PDT001963675.1	PDS000015476.226	SAMN38053780	environmental/other	cd_8_group_12053	cd_4_group_42918	cd_2_group_47142
PDT002050060.1	PDS000015476.226	SAMN39324505	environmental/other	cd_8_group_12053	cd_4_group_42918	cd_2_group_47142
PDT002306309.1	PDS000015476.226	SAMN43084217	environmental/other	cd_8_group_12053	cd_4_group_42918	cd_2_group_47142
PDT002530140.1	PDS000015476.226	SAMN45710306	environmental/other	cd_8_group_12053	cd_4_group_42918	cd_2_group_47142
PDT002774046.1	PDS000015476.226	SAMN46199767	environmental/other	cd_8_group_12053	cd_4_group_42918	cd_2_group_47142
PDT002774255.1	PDS000015476.226	SAMN46199882	environmental/other	cd_8_group_12053	cd_4_group_42918	cd_2_group_47142
PDT002818018.1	PDS000015476.226	SAMN49685942	environmental/other	cd_8_group_12053	cd_4_group_42918	cd_2_group_47142
PDT002818024.1	PDS000015476.226	SAMN49686461	environmental/other	cd_8_group_12053	cd_4_group_42918	cd_2_group_47142
PDT001737236.1	PDS000015476.226	SAMN35109756	clinical	cd_8_group_12053	cd_4_group_42918	cd_2_group_53660
PDT001776157.1	PDS000015476.226	SAMN35438869	environmental/other	cd_8_group_12053	cd_4_group_42918	cd_2_group_53660
PDT001776158.1	PDS000015476.226	SAMN35438868	environmental/other	cd_8_group_12053	cd_4_group_42918	cd_2_group_53660
PDT001776159.1	PDS000015476.226	SAMN35438867	environmental/other	cd_8_group_12053	cd_4_group_42918	cd_2_group_53660
PDT001776160.1	PDS000015476.226	SAMN35438866	environmental/other	cd_8_group_12053	cd_4_group_42918	cd_2_group_53660
PDT001776161.1	PDS000015476.226	SAMN35438865	environmental/other	cd_8_group_12053	cd_4_group_42918	cd_2_group_53660
PDT001776167.1	PDS000015476.226	SAMN35438860	environmental/other	cd_8_group_12053	cd_4_group_42918	cd_2_group_53660
PDT001776169.1	PDS000015476.226	SAMN35438858	environmental/other	cd_8_group_12053	cd_4_group_42918	cd_2_group_53660
PDT001776170.1	PDS000015476.226	SAMN35438857	environmental/other	cd_8_group_12053	cd_4_group_42918	cd_2_group_53660
PDT001776171.1	PDS000015476.226	SAMN35438856	environmental/other	cd_8_group_12053	cd_4_group_42918	cd_2_group_53660
PDT001776172.1	PDS000015476.226	SAMN35438855	environmental/other	cd_8_group_12053	cd_4_group_42918	cd_2_group_53660
PDT001776174.1	PDS000015476.226	SAMN35438854	environmental/other	cd_8_group_12053	cd_4_group_42918	cd_2_group_53660
PDT001776205.1	PDS000015476.226	SAMN35438852	environmental/other	cd_8_group_12053	cd_4_group_42918	cd_2_group_53660
PDT001776206.1	PDS000015476.226	SAMN35438851	environmental/other	cd_8_group_12053	cd_4_group_42918	cd_2_group_53660
PDT001776207.1	PDS000015476.226	SAMN35438850	environmental/other	cd_8_group_12053	cd_4_group_42918	cd_2_group_53660
PDT001776209.1	PDS000015476.226	SAMN35438848	environmental/other	cd_8_group_12053	cd_4_group_42918	cd_2_group_53660
PDT002263303.1	PDS000015476.226	SAMN42762878	environmental/other	cd_8_group_12053	cd_4_group_42918	cd_2_group_63380
PDT002263327.1	PDS000015476.226	SAMN42762929	environmental/other	cd_8_group_12053	cd_4_group_42918	cd_2_group_63380
PDT002263378.1	PDS000015476.226	SAMN42763067	environmental/other	cd_8_group_12053	cd_4_group_42918	cd_2_group_63380
PDT002641567.1	PDS000015476.226	SAMN47006519	environmental/other	cd_8_group_12053	cd_4_group_42918	cd_2_group_69269
PDT002660115.1	PDS000015476.226	SAMN47203332	environmental/other	cd_8_group_12053	cd_4_group_42918	cd_2_group_69269
PDT002720275.1	PDS000015476.226	SAMN48030136	environmental/other	cd_8_group_12053	cd_4_group_42918	cd_2_group_70022
PDT002791319.1	PDS000015476.226	SAMN48850508	environmental/other	cd_8_group_12053	cd_4_group_42918	cd_2_group_70022
PDT001348196.1	PDS000015476.226	SAMN29379469	environmental/other	cd_8_group_12053	cd_4_group_48444	-
PDT001434223.1	PDS000015476.226	SAMN31018891	environmental/other	cd_8_group_12053	cd_4_group_48444	-
PDT001440909.1	PDS000015476.226	SAMN31139175	environmental/other	cd_8_group_12053	cd_4_group_48444	-
PDT001441228.1	PDS000015476.226	SAMN31142600	environmental/other	cd_8_group_12053	cd_4_group_48444	-
PDT001446630.1	PDS000015476.226	SAMN31209295	environmental/other	cd_8_group_12053	cd_4_group_48444	-
PDT001542456.1	PDS000015476.226	SAMN32354135	environmental/other	cd_8_group_12053	cd_4_group_48444	-
PDT001646982.1	PDS000015476.226	SAMN33458727	environmental/other	cd_8_group_12053	cd_4_group_48444	-
PDT001684146.1	PDS000015476.226	SAMN34116010	environmental/other	cd_8_group_12053	cd_4_group_48444	-
PDT002184104.1	PDS000015476.226	SAMN41628035	environmental/other	cd_8_group_12053	cd_4_group_48444	-
PDT002455224.1	PDS000015476.226	SAMN44309160	environmental/other	cd_8_group_12053	cd_4_group_48444	-
PDT002503167.1	PDS000015476.226	SAMN45114741	environmental/other	cd_8_group_12053	cd_4_group_48444	-
PDT002594471.1	PDS000015476.226	SAMN46427804	environmental/other	cd_8_group_12053	cd_4_group_48444	-
PDT002830991.1	PDS000015476.226	SAMN49903440	environmental/other	cd_8_group_12053	cd_4_group_48444	-
PDT001348730.1	PDS000015476.226	SAMN29398325	environmental/other	cd_8_group_12053	cd_4_group_48444	cd_2_group_46105
PDT001398429.1	PDS000015476.226	SAMN30501137	environmental/other	cd_8_group_12053	cd_4_group_48444	cd_2_group_46105
PDT001794478.1	PDS000015476.226	SAMN36175097	environmental/other	cd_8_group_12053	cd_4_group_48444	cd_2_group_46105
PDT002774359.1	PDS000015476.226	SAMN46199943	environmental/other	cd_8_group_12053	cd_4_group_48444	cd_2_group_46105
PDT001426955.1	PDS000015476.226	SAMN30935163	environmental/other	cd_8_group_12053	cd_4_group_51028	cd_2_group_48777
PDT001450123.1	PDS000015476.226	SAMN31235798	environmental/other	cd_8_group_12053	cd_4_group_51028	cd_2_group_48777
PDT001671294.1	PDS000015476.226	SAMN33941249	environmental/other	cd_8_group_12053	cd_4_group_54356	-
PDT002184134.1	PDS000015476.226	SAMN41628019	environmental/other	cd_8_group_12053	cd_4_group_54356	-
PDT001647345.1	PDS000015476.226	SAMN33483398	environmental/other	cd_8_group_12053	cd_4_group_54356	cd_2_group_52178
PDT001751141.1	PDS000015476.226	SAMN35311197	environmental/other	cd_8_group_12053	cd_4_group_54356	cd_2_group_52178
PDT001678717.1	PDS000015476.226	SAMN34067599	environmental/other	cd_8_group_12053	cd_4_group_55036	-
PDT001827624.2	PDS000015476.226	SAMN36701854	environmental/other	cd_8_group_12053	cd_4_group_55036	-
PDT001880891.1	PDS000015476.226	SAMN37344523	environmental/other	cd_8_group_12053	cd_4_group_55036	-
PDT002837491.1	PDS000015476.226	SAMN50007139	environmental/other	cd_8_group_12053	cd_4_group_55036	-
PDT001707161.1	PDS000015476.226	SAMN34377326	clinical	cd_8_group_12053	cd_4_group_55036	cd_2_group_53320
PDT001766795.1	PDS000015476.226	SAMN35557890	clinical	cd_8_group_12053	cd_4_group_55036	cd_2_group_53320
PDT001776189.1	PDS000015476.226	SAMN35438895	environmental/other	cd_8_group_12053	cd_4_group_55036	cd_2_group_53320
PDT001776194.1	PDS000015476.226	SAMN35438891	environmental/other	cd_8_group_12053	cd_4_group_55036	cd_2_group_53320
PDT001776195.1	PDS000015476.226	SAMN35438890	environmental/other	cd_8_group_12053	cd_4_group_55036	cd_2_group_53320
PDT001776196.1	PDS000015476.226	SAMN35438889	environmental/other	cd_8_group_12053	cd_4_group_55036	cd_2_group_53320
PDT001869291.1	PDS000015476.226	SAMN37199997	clinical	cd_8_group_12053	cd_4_group_55036	cd_2_group_53320
PDT001869307.1	PDS000015476.226	SAMN37201870	environmental/other	cd_8_group_12053	cd_4_group_55036	cd_2_group_53320
PDT001881023.1	PDS000015476.226	SAMN37349585	environmental/other	cd_8_group_12053	cd_4_group_55036	cd_2_group_53320
PDT001884486.1	PDS000015476.226	SAMN37385390	environmental/other	cd_8_group_12053	cd_4_group_55036	cd_2_group_53320
PDT001905441.1	PDS000015476.226	SAMN37557947	environmental/other	cd_8_group_12053	cd_4_group_55036	cd_2_group_53320
PDT001967149.1	PDS000015476.226	SAMN38093905	environmental/other	cd_8_group_12053	cd_4_group_55036	cd_2_group_53320
PDT001995387.1	PDS000015476.226	SAMN38366988	environmental/other	cd_8_group_12053	cd_4_group_55036	cd_2_group_53320
PDT002077777.1	PDS000015476.226	SAMN39936087	environmental/other	cd_8_group_12053	cd_4_group_55036	cd_2_group_53320
PDT002085633.1	PDS000015476.226	SAMN40088937	environmental/other	cd_8_group_12053	cd_4_group_55036	cd_2_group_53320
PDT002650400.1	PDS000015476.226	SAMN47173970	environmental/other	cd_8_group_12053	cd_4_group_55036	cd_2_group_53320
PDT002650453.1	PDS000015476.226	SAMN47173972	environmental/other	cd_8_group_12053	cd_4_group_55036	cd_2_group_53320
PDT002650462.1	PDS000015476.226	SAMN47174551	environmental/other	cd_8_group_12053	cd_4_group_55036	cd_2_group_53320
PDT002658725.1	PDS000015476.226	SAMN47268634	environmental/other	cd_8_group_12053	cd_4_group_55036	cd_2_group_53320
PDT002658726.1	PDS000015476.226	SAMN47268678	environmental/other	cd_8_group_12053	cd_4_group_55036	cd_2_group_53320
PDT002658727.1	PDS000015476.226	SAMN47268677	environmental/other	cd_8_group_12053	cd_4_group_55036	cd_2_group_53320
PDT002658728.1	PDS000015476.226	SAMN47268679	environmental/other	cd_8_group_12053	cd_4_group_55036	cd_2_group_53320
PDT002671826.1	PDS000015476.226	SAMN47400472	environmental/other	cd_8_group_12053	cd_4_group_55036	cd_2_group_53320
PDT002671827.1	PDS000015476.226	SAMN47400469	environmental/other	cd_8_group_12053	cd_4_group_55036	cd_2_group_53320
PDT002671828.1	PDS000015476.226	SAMN47400468	environmental/other	cd_8_group_12053	cd_4_group_55036	cd_2_group_53320
PDT002671829.1	PDS000015476.226	SAMN47400470	environmental/other	cd_8_group_12053	cd_4_group_55036	cd_2_group_53320
PDT002671830.1	PDS000015476.226	SAMN47400471	environmental/other	cd_8_group_12053	cd_4_group_55036	cd_2_group_53320
PDT002671831.1	PDS000015476.226	SAMN47400537	environmental/other	cd_8_group_12053	cd_4_group_55036	cd_2_group_53320
PDT002671832.1	PDS000015476.226	SAMN47400536	environmental/other	cd_8_group_12053	cd_4_group_55036	cd_2_group_53320
PDT002677799.1	PDS000015476.226	SAMN47487884	environmental/other	cd_8_group_12053	cd_4_group_55036	cd_2_group_53320
PDT002677800.1	PDS000015476.226	SAMN47487883	environmental/other	cd_8_group_12053	cd_4_group_55036	cd_2_group_53320
PDT002677804.1	PDS000015476.226	SAMN47487932	environmental/other	cd_8_group_12053	cd_4_group_55036	cd_2_group_53320
PDT002677805.1	PDS000015476.226	SAMN47487976	environmental/other	cd_8_group_12053	cd_4_group_55036	cd_2_group_53320
PDT002677806.1	PDS000015476.226	SAMN47487977	environmental/other	cd_8_group_12053	cd_4_group_55036	cd_2_group_53320
PDT002677807.1	PDS000015476.226	SAMN47487978	environmental/other	cd_8_group_12053	cd_4_group_55036	cd_2_group_53320
PDT002677850.1	PDS000015476.226	SAMN47488433	environmental/other	cd_8_group_12053	cd_4_group_55036	cd_2_group_53320
PDT002680069.1	PDS000015476.226	SAMN47515804	environmental/other	cd_8_group_12053	cd_4_group_55036	cd_2_group_53320
PDT002680077.1	PDS000015476.226	SAMN47515810	environmental/other	cd_8_group_12053	cd_4_group_55036	cd_2_group_53320
PDT002680141.1	PDS000015476.226	SAMN47515828	environmental/other	cd_8_group_12053	cd_4_group_55036	cd_2_group_53320
PDT002245969.1	PDS000015476.226	SAMN42393585	environmental/other	cd_8_group_12053	cd_4_group_55036	cd_2_group_63100
PDT002263337.1	PDS000015476.226	SAMN42762917	environmental/other	cd_8_group_12053	cd_4_group_55036	cd_2_group_63100
PDT002263354.1	PDS000015476.226	SAMN42762914	environmental/other	cd_8_group_12053	cd_4_group_55036	cd_2_group_63100
PDT001793918.1	PDS000015476.226	SAMN36076478	environmental/other	cd_8_group_12053	cd_4_group_56648	cd_2_group_54609
PDT001974849.1	PDS000015476.226	SAMN38156232	environmental/other	cd_8_group_12053	cd_4_group_56648	cd_2_group_54609
PDT001974986.1	PDS000015476.226	SAMN38156278	environmental/other	cd_8_group_12053	cd_4_group_56648	cd_2_group_54609
PDT001993089.1	PDS000015476.226	SAMN38334790	environmental/other	cd_8_group_12053	cd_4_group_59855	-
PDT002010339.1	PDS000015476.226	SAMN38472861	environmental/other	cd_8_group_12053	cd_4_group_59855	-
PDT002769162.1	PDS000015476.226	SAMN48525198	environmental/other	cd_8_group_12053	cd_4_group_59855	-
PDT002022299.1	PDS000015476.226	SAMN38756059	environmental/other	cd_8_group_12053	cd_4_group_60103	-
PDT002849423.1	PDS000015476.226	SAMN50166893	environmental/other	cd_8_group_12053	cd_4_group_60103	-
PDT002306305.1	PDS000015476.226	SAMN43084221	environmental/other	cd_8_group_12053	cd_4_group_60103	cd_2_group_63973
PDT002414079.1	PDS000015476.226	SAMN44256620	environmental/other	cd_8_group_12053	cd_4_group_60103	cd_2_group_63973
PDT002381825.1	PDS000015476.226	SAMN43761748	environmental/other	cd_8_group_12053	cd_4_group_66743	-
PDT002587340.1	PDS000015476.226	SAMN46346217	environmental/other	cd_8_group_12053	cd_4_group_66743	-
PDT002439301.1	PDS000015476.226	SAMN44471146	environmental/other	cd_8_group_12053	cd_4_group_67271	-
PDT002830985.1	PDS000015476.226	SAMN49903446	environmental/other	cd_8_group_12053	cd_4_group_67271	-
PDT002911598.1	PDS000015476.226	SAMN51164599	environmental/other	cd_8_group_12053	cd_4_group_67271	-
PDT002407318.1	PDS000015476.226	SAMN44087170	environmental/other	cd_8_group_12053	cd_4_group_67271	cd_2_group_66171
PDT002538362.1	PDS000015476.226	SAMN45859846	environmental/other	cd_8_group_12053	cd_4_group_67271	cd_2_group_66171
PDT002545424.1	PDS000015476.226	SAMN45950896	environmental/other	cd_8_group_12053	cd_4_group_67271	cd_2_group_66171
PDT002453923.1	PDS000015476.226	SAMN44572901	environmental/other	cd_8_group_12053	cd_4_group_68206	-
PDT002804622.1	PDS000015476.226	SAMN49036502	environmental/other	cd_8_group_12053	cd_4_group_68206	cd_2_group_70765
PDT002818314.1	PDS000015476.226	SAMN49687101	environmental/other	cd_8_group_12053	cd_4_group_68206	cd_2_group_70765
PDT002818315.1	PDS000015476.226	SAMN49687104	environmental/other	cd_8_group_12053	cd_4_group_68206	cd_2_group_70765
PDT002818011.1	PDS000015476.226	SAMN49685941	environmental/other	cd_8_group_12053	cd_4_group_68206	cd_2_group_71001
PDT002818287.1	PDS000015476.226	SAMN49686548	environmental/other	cd_8_group_12053	cd_4_group_68206	cd_2_group_71001
PDT000322421.1	PDS000030747.5	SAMN09291735	environmental/other	cd_8_group_12054	-	-
PDT000367319.1	PDS000030747.5	SAMN09914098	environmental/other	cd_8_group_12054	-	-
PDT000484824.1	PDS000030747.5	SAMN11306818	environmental/other	cd_8_group_12054	-	-
PDT000584639.1	PDS000030747.5	SAMN12732161	environmental/other	cd_8_group_12054	-	-
PDT000231549.2	PDS000030747.5	SAMN07452767	environmental/other	cd_8_group_12054	cd_4_group_11762	-
PDT000509402.1	PDS000030747.5	SAMN11877181	environmental/other	cd_8_group_12054	cd_4_group_11762	-
PDT000231552.2	PDS000032555.320	SAMN07452777	environmental/other	cd_8_group_12055	-	-
PDT000311225.2	PDS000032555.320	SAMN09013820	environmental/other	cd_8_group_12055	-	-
PDT000231559.5	PDS000028192.1216	SAMN07418103	environmental/other	cd_8_group_12056	-	-
PDT001814330.1	PDS000028192.1216	SAMN36386993	environmental/other	cd_8_group_12056	-	-
PDT000231555.5	PDS000028192.1216	SAMN07418105	environmental/other	cd_8_group_12056	cd_4_group_11763	cd_2_group_10627
PDT000231556.2	PDS000028192.1216	SAMN07418104	environmental/other	cd_8_group_12056	cd_4_group_11763	cd_2_group_10627
PDT000231558.2	PDS000028192.1216	SAMN07418106	environmental/other	cd_8_group_12057	cd_4_group_11764	cd_2_group_10628
PDT001150053.1	PDS000028192.1216	SAMN19641971	clinical	cd_8_group_12057	cd_4_group_11764	cd_2_group_10628
PDT000231563.2	PDS000028192.1216	SAMN07418097	environmental/other	cd_8_group_12058	cd_4_group_11765	-
PDT001150119.1	PDS000028192.1216	SAMN19642005	clinical	cd_8_group_12058	cd_4_group_11765	-
PDT002107376.1	PDS000028192.1216	SAMN40375167	clinical	cd_8_group_12058	cd_4_group_61605	cd_2_group_59871
PDT002107404.1	PDS000028192.1216	SAMN40375166	clinical	cd_8_group_12058	cd_4_group_61605	cd_2_group_59871
PDT000231565.2	PDS000028192.1216	SAMN07418093	environmental/other	cd_8_group_12059	-	-
PDT000755798.1	PDS000028192.1216	SAMN15083255	environmental/other	cd_8_group_12059	-	-
PDT000029636.2	PDS000031724.1	SAMN02678896	environmental/other	cd_8_group_1206	cd_4_group_1140	-
PDT000039701.2	PDS000031724.1	SAMN02847693	environmental/other	cd_8_group_1206	cd_4_group_1140	-
PDT000231637.2	PDS000028192.1216	SAMN07418117	environmental/other	cd_8_group_12060	cd_4_group_11767	cd_2_group_10631
PDT001150077.1	PDS000028192.1216	SAMN19641996	clinical	cd_8_group_12060	cd_4_group_11767	cd_2_group_10631
PDT001150126.1	PDS000028192.1216	SAMN19642003	clinical	cd_8_group_12060	cd_4_group_11767	cd_2_group_10631
PDT000231679.2	PDS000028192.1216	SAMN07418111	environmental/other	cd_8_group_12061	-	-
PDT000231685.2	PDS000028192.1216	SAMN07418108	environmental/other	cd_8_group_12061	-	-
PDT000231681.4	PDS000028192.1216	SAMN07418107	environmental/other	cd_8_group_12062	-	-
PDT001150140.1	PDS000028192.1216	SAMN19641962	clinical	cd_8_group_12062	-	-
PDT000231721.2	PDS000002504.644	SAMN07429344	environmental/other	cd_8_group_12063	cd_4_group_11769	cd_2_group_10634
PDT000249403.2	PDS000002504.644	SAMN07731469	clinical	cd_8_group_12063	cd_4_group_11769	cd_2_group_10634
PDT000270987.2	PDS000002504.644	SAMN08144256	environmental/other	cd_8_group_12063	cd_4_group_11769	cd_2_group_10634
PDT000288070.2	PDS000002504.644	SAMN08567687	clinical	cd_8_group_12063	cd_4_group_11769	cd_2_group_10634
PDT000231738.2	PDS000038586.2	SAMN07439615	clinical	cd_8_group_12064	-	-
PDT000405413.1	PDS000038586.2	SAMN10397434	clinical	cd_8_group_12064	-	-
PDT001115410.1	PDS000038586.2	SAMN20934101	clinical	cd_8_group_12064	-	-
PDT000313136.2	PDS000001865.1027	SAMN09101168	clinical	cd_8_group_12065	-	-
PDT000767901.1	PDS000001865.1027	SAMN15297943	clinical	cd_8_group_12065	-	-
PDT001397887.1	PDS000001865.1027	SAMN30497218	clinical	cd_8_group_12065	-	-
PDT001827595.2	PDS000001865.1027	SAMN36701884	clinical	cd_8_group_12065	-	-
PDT002820256.1	PDS000001865.1027	SAMN49718655	clinical	cd_8_group_12065	-	-
PDT000231742.2	PDS000001865.1027	SAMN07439631	clinical	cd_8_group_12065	cd_4_group_11772	-
PDT000480141.1	PDS000001865.1027	SAMN11177941	clinical	cd_8_group_12065	cd_4_group_11772	-
PDT001826187.1	PDS000001865.1027	SAMN36696268	clinical	cd_8_group_12065	cd_4_group_11772	-
PDT000231743.2	PDS000026869.531	SAMN07439624	clinical	cd_8_group_12066	-	-
PDT000896698.1	PDS000026869.531	SAMEA6101038	NULL	cd_8_group_12066	-	-
PDT000968991.1	PDS000026869.531	SAMN16708105	NULL	cd_8_group_12066	-	-
PDT000968999.1	PDS000026869.531	SAMN16708101	NULL	cd_8_group_12066	-	-
PDT000969021.1	PDS000026869.531	SAMN16708078	NULL	cd_8_group_12066	-	-
PDT001150662.1	PDS000026869.531	SAMN21928370	clinical	cd_8_group_12066	-	-
PDT001156522.1	PDS000026869.531	SAMN16824772	clinical	cd_8_group_12066	-	-
PDT001156564.1	PDS000026869.531	SAMN16824814	clinical	cd_8_group_12066	-	-
PDT001175250.1	PDS000026869.531	SAMN15007174	environmental/other	cd_8_group_12066	-	-
PDT001339230.1	PDS000026869.531	SAMN26764455	clinical	cd_8_group_12066	-	-
PDT001480171.1	PDS000026869.531	SAMN27655652	clinical	cd_8_group_12066	-	-
PDT001612019.1	PDS000026869.531	SAMN33242730	clinical	cd_8_group_12066	-	-
PDT001761585.1	PDS000026869.531	SAMN21890892	NULL	cd_8_group_12066	-	-
PDT001761922.1	PDS000026869.531	SAMN21890488	NULL	cd_8_group_12066	-	-
PDT002153627.1	PDS000026869.531	SAMN40991695	NULL	cd_8_group_12066	-	-
PDT002153701.1	PDS000026869.531	SAMN40991621	NULL	cd_8_group_12066	-	-
PDT002707378.1	PDS000026869.531	SAMN47583101	clinical	cd_8_group_12066	-	-
PDT002756199.1	PDS000026869.531	SAMN48155397	clinical	cd_8_group_12066	-	-
PDT002908494.1	PDS000026869.531	SAMN50279603	NULL	cd_8_group_12066	-	-
PDT000332460.1	PDS000026869.531	SAMN09455526	clinical	cd_8_group_12066	cd_4_group_17886	-
PDT000671704.1	PDS000026869.531	SAMN13932547	clinical	cd_8_group_12066	cd_4_group_17886	-
PDT000968857.1	PDS000026869.531	SAMN16707979	NULL	cd_8_group_12066	cd_4_group_17886	-
PDT000968980.1	PDS000026869.531	SAMN16708119	NULL	cd_8_group_12066	cd_4_group_17886	-
PDT000969096.1	PDS000026869.531	SAMN16708002	NULL	cd_8_group_12066	cd_4_group_17886	-
PDT001339191.1	PDS000026869.531	SAMN26764494	clinical	cd_8_group_12066	cd_4_group_17886	-
PDT001772625.1	PDS000026869.531	SAMN35449697	clinical	cd_8_group_12066	cd_4_group_17886	-
PDT001996254.1	PDS000026869.531	SAMN38222641	clinical	cd_8_group_12066	cd_4_group_17886	-
PDT002259493.1	PDS000026869.531	SAMN42535949	clinical	cd_8_group_12066	cd_4_group_17886	-
PDT002561012.1	PDS000026869.531	SAMN43766031	environmental/other	cd_8_group_12066	cd_4_group_17886	-
PDT000350959.1	PDS000026869.531	SAMN09681694	clinical	cd_8_group_12066	cd_4_group_17886	cd_2_group_17403
PDT000457322.1	PDS000026869.531	SAMN10851971	clinical	cd_8_group_12066	cd_4_group_17886	cd_2_group_17403
PDT000451266.1	PDS000026869.531	SAMN10810299	clinical	cd_8_group_12066	cd_4_group_17886	cd_2_group_21415
PDT000532551.1	PDS000026869.531	SAMN12137465	clinical	cd_8_group_12066	cd_4_group_17886	cd_2_group_21415
PDT000539408.1	PDS000026869.531	SAMN12221176	clinical	cd_8_group_12066	cd_4_group_17886	cd_2_group_21415
PDT000549017.1	PDS000026869.531	SAMN12356525	clinical	cd_8_group_12066	cd_4_group_17886	cd_2_group_21415
PDT000968854.1	PDS000026869.531	SAMN16707981	NULL	cd_8_group_12066	cd_4_group_17886	cd_2_group_21415
PDT000968864.1	PDS000026869.531	SAMN16707970	NULL	cd_8_group_12066	cd_4_group_17886	cd_2_group_21415
PDT000968905.1	PDS000026869.531	SAMN16707931	NULL	cd_8_group_12066	cd_4_group_17886	cd_2_group_21415
PDT000968946.1	PDS000026869.531	SAMN16707889	NULL	cd_8_group_12066	cd_4_group_17886	cd_2_group_21415
PDT000968958.1	PDS000026869.531	SAMN16708139	NULL	cd_8_group_12066	cd_4_group_17886	cd_2_group_21415
PDT000969024.1	PDS000026869.531	SAMN16708074	NULL	cd_8_group_12066	cd_4_group_17886	cd_2_group_21415
PDT000969045.1	PDS000026869.531	SAMN16708053	NULL	cd_8_group_12066	cd_4_group_17886	cd_2_group_21415
PDT000969046.1	PDS000026869.531	SAMN16708052	NULL	cd_8_group_12066	cd_4_group_17886	cd_2_group_21415
PDT000969047.1	PDS000026869.531	SAMN16708051	NULL	cd_8_group_12066	cd_4_group_17886	cd_2_group_21415
PDT000969057.1	PDS000026869.531	SAMN16708040	NULL	cd_8_group_12066	cd_4_group_17886	cd_2_group_21415
PDT000969058.1	PDS000026869.531	SAMN16708041	NULL	cd_8_group_12066	cd_4_group_17886	cd_2_group_21415
PDT000969106.1	PDS000026869.531	SAMN16707992	NULL	cd_8_group_12066	cd_4_group_17886	cd_2_group_21415
PDT000969115.1	PDS000026869.531	SAMN16707982	NULL	cd_8_group_12066	cd_4_group_17886	cd_2_group_21415
PDT001156567.1	PDS000026869.531	SAMN16824812	clinical	cd_8_group_12066	cd_4_group_17886	cd_2_group_21415
PDT001339238.1	PDS000026869.531	SAMN26764447	clinical	cd_8_group_12066	cd_4_group_17886	cd_2_group_21415
PDT001480201.1	PDS000026869.531	SAMN27655599	clinical	cd_8_group_12066	cd_4_group_17886	cd_2_group_21415
PDT001480215.1	PDS000026869.531	SAMN27655586	clinical	cd_8_group_12066	cd_4_group_17886	cd_2_group_21415
PDT001480252.1	PDS000026869.531	SAMN27655578	clinical	cd_8_group_12066	cd_4_group_17886	cd_2_group_21415
PDT001489343.1	PDS000026869.531	SAMN31058130	clinical	cd_8_group_12066	cd_4_group_17886	cd_2_group_21415
PDT000583029.1	PDS000026869.531	SAMN12716695	clinical	cd_8_group_12066	cd_4_group_17886	cd_2_group_25178
PDT002173283.1	PDS000026869.531	SAMN41492606	clinical	cd_8_group_12066	cd_4_group_17886	cd_2_group_25178
PDT001339223.1	PDS000026869.531	SAMN26764462	clinical	cd_8_group_12066	cd_4_group_17886	cd_2_group_45929
PDT001339225.1	PDS000026869.531	SAMN26764460	clinical	cd_8_group_12066	cd_4_group_17886	cd_2_group_45929
PDT001480203.1	PDS000026869.531	SAMN27655597	clinical	cd_8_group_12066	cd_4_group_17886	cd_2_group_45929
PDT001480191.1	PDS000026869.531	SAMN27655633	clinical	cd_8_group_12066	cd_4_group_17886	cd_2_group_49892
PDT001480266.1	PDS000026869.531	SAMN27655565	clinical	cd_8_group_12066	cd_4_group_17886	cd_2_group_49892
PDT000509111.1	PDS000026869.531	SAMN11874933	clinical	cd_8_group_12066	cd_4_group_24968	-
PDT001940090.1	PDS000026869.531	SAMN37819624	clinical	cd_8_group_12066	cd_4_group_24968	-
PDT000896600.1	PDS000026869.531	SAMEA6100940	NULL	cd_8_group_12066	cd_4_group_36525	cd_2_group_34253
PDT000896615.1	PDS000026869.531	SAMEA6100955	NULL	cd_8_group_12066	cd_4_group_36525	cd_2_group_34253
PDT000896629.1	PDS000026869.531	SAMEA6100969	NULL	cd_8_group_12066	cd_4_group_36525	cd_2_group_34253
PDT000896650.1	PDS000026869.531	SAMEA6100990	NULL	cd_8_group_12066	cd_4_group_36525	cd_2_group_34253
PDT000896651.1	PDS000026869.531	SAMEA6100991	NULL	cd_8_group_12066	cd_4_group_36525	cd_2_group_34253
PDT000896652.1	PDS000026869.531	SAMEA6100992	NULL	cd_8_group_12066	cd_4_group_36525	cd_2_group_34253
PDT000896653.1	PDS000026869.531	SAMEA6100993	NULL	cd_8_group_12066	cd_4_group_36525	cd_2_group_34253
PDT000896654.1	PDS000026869.531	SAMEA6100994	NULL	cd_8_group_12066	cd_4_group_36525	cd_2_group_34253
PDT000896657.1	PDS000026869.531	SAMEA6100997	NULL	cd_8_group_12066	cd_4_group_36525	cd_2_group_34253
PDT000896658.1	PDS000026869.531	SAMEA6100998	NULL	cd_8_group_12066	cd_4_group_36525	cd_2_group_34253
PDT000896663.1	PDS000026869.531	SAMEA6101003	NULL	cd_8_group_12066	cd_4_group_36525	cd_2_group_34253
PDT000896669.1	PDS000026869.531	SAMEA6101009	NULL	cd_8_group_12066	cd_4_group_36525	cd_2_group_34253
PDT000896670.1	PDS000026869.531	SAMEA6101010	NULL	cd_8_group_12066	cd_4_group_36525	cd_2_group_34253
PDT000896673.1	PDS000026869.531	SAMEA6101013	NULL	cd_8_group_12066	cd_4_group_36525	cd_2_group_34253
PDT000896674.1	PDS000026869.531	SAMEA6101014	NULL	cd_8_group_12066	cd_4_group_36525	cd_2_group_34253
PDT000896675.1	PDS000026869.531	SAMEA6101015	NULL	cd_8_group_12066	cd_4_group_36525	cd_2_group_34253
PDT000896679.1	PDS000026869.531	SAMEA6101019	NULL	cd_8_group_12066	cd_4_group_36525	cd_2_group_34253
PDT000896681.1	PDS000026869.531	SAMEA6101021	NULL	cd_8_group_12066	cd_4_group_36525	cd_2_group_34253
PDT000896685.1	PDS000026869.531	SAMEA6101025	NULL	cd_8_group_12066	cd_4_group_36525	cd_2_group_34253
PDT000896686.1	PDS000026869.531	SAMEA6101026	NULL	cd_8_group_12066	cd_4_group_36525	cd_2_group_34253
PDT000896687.1	PDS000026869.531	SAMEA6101027	NULL	cd_8_group_12066	cd_4_group_36525	cd_2_group_34253
PDT000896688.1	PDS000026869.531	SAMEA6101028	NULL	cd_8_group_12066	cd_4_group_36525	cd_2_group_34253
PDT000896692.1	PDS000026869.531	SAMEA6101032	NULL	cd_8_group_12066	cd_4_group_36525	cd_2_group_34253
PDT000896693.1	PDS000026869.531	SAMEA6101033	NULL	cd_8_group_12066	cd_4_group_36525	cd_2_group_34253
PDT000896695.1	PDS000026869.531	SAMEA6101035	NULL	cd_8_group_12066	cd_4_group_36525	cd_2_group_34253
PDT000896699.1	PDS000026869.531	SAMEA6101039	NULL	cd_8_group_12066	cd_4_group_36525	cd_2_group_34253
PDT000896708.1	PDS000026869.531	SAMEA6101048	NULL	cd_8_group_12066	cd_4_group_36525	cd_2_group_34253
PDT000896709.1	PDS000026869.531	SAMEA6101049	NULL	cd_8_group_12066	cd_4_group_36525	cd_2_group_34253
PDT000896711.1	PDS000026869.531	SAMEA6101051	NULL	cd_8_group_12066	cd_4_group_36525	cd_2_group_34253
PDT000896655.1	PDS000026869.531	SAMEA6100995	NULL	cd_8_group_12066	cd_4_group_36525	cd_2_group_34261
PDT000896683.1	PDS000026869.531	SAMEA6101023	NULL	cd_8_group_12066	cd_4_group_36525	cd_2_group_34261
PDT000968955.1	PDS000026869.531	SAMN16708145	NULL	cd_8_group_12066	cd_4_group_38560	-
PDT000969192.1	PDS000026869.531	SAMN16708146	NULL	cd_8_group_12066	cd_4_group_38560	-
PDT000969003.1	PDS000026869.531	SAMN16708096	NULL	cd_8_group_12066	cd_4_group_38565	cd_2_group_36188
PDT000984328.1	PDS000026869.531	SAMN18148474	clinical	cd_8_group_12066	cd_4_group_38565	cd_2_group_36188
PDT000969102.1	PDS000026869.531	SAMN16707995	NULL	cd_8_group_12066	cd_4_group_38575	cd_2_group_36198
PDT000969109.1	PDS000026869.531	SAMN16707991	NULL	cd_8_group_12066	cd_4_group_38575	cd_2_group_36198
PDT001339095.1	PDS000026869.531	SAMN26764588	clinical	cd_8_group_12066	cd_4_group_48248	cd_2_group_45913
PDT001339100.1	PDS000026869.531	SAMN26764586	clinical	cd_8_group_12066	cd_4_group_48248	cd_2_group_45913
PDT002040900.1	PDS000026869.531	SAMN33574548	clinical	cd_8_group_12066	cd_4_group_60422	cd_2_group_58635
PDT002040901.1	PDS000026869.531	SAMN33574547	clinical	cd_8_group_12066	cd_4_group_60422	cd_2_group_58635
PDT002040903.1	PDS000026869.531	SAMN33574546	clinical	cd_8_group_12066	cd_4_group_60422	cd_2_group_58635
PDT002040904.1	PDS000026869.531	SAMN33574545	clinical	cd_8_group_12066	cd_4_group_60422	cd_2_group_58635
PDT002040905.1	PDS000026869.531	SAMN33574544	clinical	cd_8_group_12066	cd_4_group_60422	cd_2_group_58635
PDT002040906.1	PDS000026869.531	SAMN33574543	clinical	cd_8_group_12066	cd_4_group_60422	cd_2_group_58635
PDT000231748.2	PDS000013739.155	SAMN07439603	clinical	cd_8_group_12067	cd_4_group_11773	cd_2_group_10637
PDT000451956.1	PDS000013739.155	SAMEA104147622	clinical	cd_8_group_12067	cd_4_group_11773	cd_2_group_10637
PDT000234775.2	PDS000028513.2	SAMN07503333	clinical	cd_8_group_12068	cd_4_group_11775	-
PDT000231769.2	PDS000028513.2	SAMN07440797	clinical	cd_8_group_12068	cd_4_group_11775	cd_2_group_10639
PDT000232354.2	PDS000028513.2	SAMN07456242	clinical	cd_8_group_12068	cd_4_group_11775	cd_2_group_10639
PDT000233725.2	PDS000028513.2	SAMN07486980	clinical	cd_8_group_12068	cd_4_group_11775	cd_2_group_10639
PDT000234975.2	PDS000028513.2	SAMN07490732	clinical	cd_8_group_12068	cd_4_group_11775	cd_2_group_10639
PDT000235880.2	PDS000028513.2	SAMN07525907	clinical	cd_8_group_12068	cd_4_group_11775	cd_2_group_10639
PDT000236433.2	PDS000028513.2	SAMN07537073	clinical	cd_8_group_12068	cd_4_group_11775	cd_2_group_10639
PDT000238168.2	PDS000028513.2	SAMN07559274	clinical	cd_8_group_12068	cd_4_group_11775	cd_2_group_10639
PDT000239447.2	PDS000028513.2	SAMN07573006	clinical	cd_8_group_12068	cd_4_group_11775	cd_2_group_10639
PDT000240208.2	PDS000028513.2	SAMN07604298	clinical	cd_8_group_12068	cd_4_group_11775	cd_2_group_10639
PDT000244290.2	PDS000028513.2	SAMN07687848	clinical	cd_8_group_12068	cd_4_group_11775	cd_2_group_10639
PDT000247337.2	PDS000028513.2	SAMN07710678	clinical	cd_8_group_12068	cd_4_group_11775	cd_2_group_10639
PDT000252078.2	PDS000028513.2	SAMN07775375	clinical	cd_8_group_12068	cd_4_group_11775	cd_2_group_10639
PDT000252832.2	PDS000028513.2	SAMN07775476	clinical	cd_8_group_12068	cd_4_group_11775	cd_2_group_10639
PDT000252839.2	PDS000028513.2	SAMN07775483	clinical	cd_8_group_12068	cd_4_group_11775	cd_2_group_10639
PDT000264123.2	PDS000028513.2	SAMN07975534	clinical	cd_8_group_12068	cd_4_group_11775	cd_2_group_10639
PDT000273699.2	PDS000028513.2	SAMN08199242	clinical	cd_8_group_12068	cd_4_group_11775	cd_2_group_10639
PDT000281981.2	PDS000028513.2	SAMN08385387	clinical	cd_8_group_12068	cd_4_group_11775	cd_2_group_10639
PDT000297381.2	PDS000028513.2	SAMN08774837	clinical	cd_8_group_12068	cd_4_group_11775	cd_2_group_10639
PDT000976765.1	PDS000028513.2	SAMN18072420	clinical	cd_8_group_12068	cd_4_group_11775	cd_2_group_10639
PDT000231784.2	PDS000001865.1027	SAMN07436235	clinical	cd_8_group_12069	-	-
PDT000828129.1	PDS000001865.1027	SAMN15967225	clinical	cd_8_group_12069	-	-
PDT002041315.1	PDS000001865.1027	SAMN39173434	clinical	cd_8_group_12069	-	-
PDT002036025.1	PDS000001865.1027	SAMN38936899	clinical	cd_8_group_12069	cd_4_group_60322	cd_2_group_58538
PDT002646542.1	PDS000001865.1027	SAMN47132751	clinical	cd_8_group_12069	cd_4_group_60322	cd_2_group_58538
PDT000570119.1	PDS000027386.7	SAMN12616466	clinical	cd_8_group_1207	-	-
PDT002309960.1	PDS000027386.7	SAMN40467155	clinical	cd_8_group_1207	-	-
PDT000029637.2	PDS000027386.7	SAMN02678897	environmental/other	cd_8_group_1207	cd_4_group_1141	cd_2_group_1003
PDT000039695.2	PDS000027386.7	SAMN02847694	environmental/other	cd_8_group_1207	cd_4_group_1141	cd_2_group_1003
PDT000288286.2	PDS000027386.7	SAMN08579806	clinical	cd_8_group_1207	cd_4_group_1141	cd_2_group_13523
PDT000314021.2	PDS000027386.7	SAMN09206749	clinical	cd_8_group_1207	cd_4_group_1141	cd_2_group_13523
PDT000231788.2	PDS000076604.959	SAMN07436239	clinical	cd_8_group_12070	-	-
PDT000562934.1	PDS000076604.959	SAMN12567439	clinical	cd_8_group_12070	-	-
PDT000231794.2	PDS000032630.183	SAMN07436243	clinical	cd_8_group_12071	cd_4_group_11776	cd_2_group_10640
PDT000233748.2	PDS000032630.183	SAMN07436248	clinical	cd_8_group_12071	cd_4_group_11776	cd_2_group_10640
PDT000231795.2	PDS000011257.185	SAMN07436244	clinical	cd_8_group_12072	-	-
PDT000604761.1	PDS000011257.185	SAMN13019376	clinical	cd_8_group_12072	-	-
PDT000604768.1	PDS000011257.185	SAMN13019407	clinical	cd_8_group_12072	-	-
PDT000607631.1	PDS000011257.185	SAMN13025261	clinical	cd_8_group_12072	-	-
PDT000231800.2	PDS000076604.959	SAMN07436588	clinical	cd_8_group_12073	-	-
PDT000260106.2	PDS000076604.959	SAMN07947595	clinical	cd_8_group_12073	-	-
PDT000355352.1	PDS000076604.959	SAMN09739385	clinical	cd_8_group_12073	-	-
PDT000402988.1	PDS000076604.959	SAMN10375067	clinical	cd_8_group_12073	-	-
PDT000416093.1	PDS000076604.959	SAMN10580567	clinical	cd_8_group_12073	-	-
PDT000690409.1	PDS000076604.959	SAMN14180924	clinical	cd_8_group_12073	-	-
PDT000557920.1	PDS000076604.959	SAMN12528153	clinical	cd_8_group_12073	cd_4_group_26376	cd_2_group_24428
PDT000581382.1	PDS000076604.959	SAMN12709048	clinical	cd_8_group_12073	cd_4_group_26376	cd_2_group_24428
PDT000728569.1	PDS000076604.959	SAMN14755244	clinical	cd_8_group_12073	cd_4_group_32153	cd_2_group_29923
PDT002264557.1	PDS000076604.959	SAMN42812578	clinical	cd_8_group_12073	cd_4_group_32153	cd_2_group_29923
PDT000234885.2	PDS000026566.174	SAMN07504948	clinical	cd_8_group_12074	-	-
PDT000313957.2	PDS000026566.174	SAMN09206714	clinical	cd_8_group_12074	-	-
PDT000361155.1	PDS000026566.174	SAMN09791502	clinical	cd_8_group_12074	-	-
PDT000372906.1	PDS000026566.174	SAMN09989963	clinical	cd_8_group_12074	-	-
PDT000381261.1	PDS000026566.174	SAMN10092272	clinical	cd_8_group_12074	-	-
PDT000381871.1	PDS000026566.174	SAMN10095876	clinical	cd_8_group_12074	-	-
PDT000390239.1	PDS000026566.174	SAMN10230809	clinical	cd_8_group_12074	-	-
PDT000408440.1	PDS000026566.174	SAMN10435378	clinical	cd_8_group_12074	-	-
PDT000415871.1	PDS000026566.174	SAMN10579776	clinical	cd_8_group_12074	-	-
PDT000451182.1	PDS000026566.174	SAMN10808249	clinical	cd_8_group_12074	-	-
PDT000540027.1	PDS000026566.174	SAMN12232205	clinical	cd_8_group_12074	-	-
PDT000544821.1	PDS000026566.174	SAMN12286864	clinical	cd_8_group_12074	-	-
PDT000548684.1	PDS000026566.174	SAMN12354578	clinical	cd_8_group_12074	-	-
PDT000588281.1	PDS000026566.174	SAMN12780918	clinical	cd_8_group_12074	-	-
PDT000620042.1	PDS000026566.174	SAMN13152888	clinical	cd_8_group_12074	-	-
PDT000620043.1	PDS000026566.174	SAMN13152876	clinical	cd_8_group_12074	-	-
PDT000636504.1	PDS000026566.174	SAMN13389019	clinical	cd_8_group_12074	-	-
PDT000643373.1	PDS000026566.174	SAMN13536097	clinical	cd_8_group_12074	-	-
PDT000643855.1	PDS000026566.174	SAMN13545780	clinical	cd_8_group_12074	-	-
PDT000650563.1	PDS000026566.174	SAMN13684648	clinical	cd_8_group_12074	-	-
PDT000707815.1	PDS000026566.174	SAMN14338034	clinical	cd_8_group_12074	-	-
PDT000743260.1	PDS000026566.174	SAMN14979759	clinical	cd_8_group_12074	-	-
PDT000764378.1	PDS000026566.174	SAMN15222221	clinical	cd_8_group_12074	-	-
PDT000783467.1	PDS000026566.174	SAMN15456231	clinical	cd_8_group_12074	-	-
PDT000793597.1	PDS000026566.174	SAMN15591362	clinical	cd_8_group_12074	-	-
PDT000802488.1	PDS000026566.174	SAMN15734911	clinical	cd_8_group_12074	-	-
PDT000804200.1	PDS000026566.174	SAMN15757920	clinical	cd_8_group_12074	-	-
PDT000804211.1	PDS000026566.174	SAMN15757956	clinical	cd_8_group_12074	-	-
PDT000849054.1	PDS000026566.174	SAMN16282798	clinical	cd_8_group_12074	-	-
PDT000851166.1	PDS000026566.174	SAMN16319902	clinical	cd_8_group_12074	-	-
PDT000938609.1	PDS000026566.174	SAMN17388336	clinical	cd_8_group_12074	-	-
PDT001002808.1	PDS000026566.174	SAMN18685275	clinical	cd_8_group_12074	-	-
PDT001016128.1	PDS000026566.174	SAMN18918227	clinical	cd_8_group_12074	-	-
PDT001078733.1	PDS000026566.174	SAMN19918585	clinical	cd_8_group_12074	-	-
PDT001090441.1	PDS000026566.174	SAMN20253210	clinical	cd_8_group_12074	-	-
PDT001090491.1	PDS000026566.174	SAMN20253317	clinical	cd_8_group_12074	-	-
PDT001090509.1	PDS000026566.174	SAMN20253338	clinical	cd_8_group_12074	-	-
PDT001100494.1	PDS000026566.174	SAMN20490547	clinical	cd_8_group_12074	-	-
PDT001122884.1	PDS000026566.174	SAMN21216973	clinical	cd_8_group_12074	-	-
PDT001159633.1	PDS000026566.174	SAMN22503813	clinical	cd_8_group_12074	-	-
PDT001186993.1	PDS000026566.174	SAMN23491597	clinical	cd_8_group_12074	-	-
PDT001188240.1	PDS000026566.174	SAMN23563355	clinical	cd_8_group_12074	-	-
PDT001188334.1	PDS000026566.174	SAMN23566458	clinical	cd_8_group_12074	-	-
PDT001188380.1	PDS000026566.174	SAMN23566491	clinical	cd_8_group_12074	-	-
PDT001202877.1	PDS000026566.174	SAMN24040655	clinical	cd_8_group_12074	-	-
PDT001213049.1	PDS000026566.174	SAMN24477555	clinical	cd_8_group_12074	-	-
PDT001230291.1	PDS000026566.174	SAMN25242256	clinical	cd_8_group_12074	-	-
PDT001237000.1	PDS000026566.174	SAMN25596541	clinical	cd_8_group_12074	-	-
PDT001304039.1	PDS000026566.174	SAMN28175106	clinical	cd_8_group_12074	-	-
PDT001325952.1	PDS000026566.174	SAMN28934852	clinical	cd_8_group_12074	-	-
PDT001350814.1	PDS000026566.174	SAMN29452871	clinical	cd_8_group_12074	-	-
PDT001373966.1	PDS000026566.174	SAMN30048600	clinical	cd_8_group_12074	-	-
PDT001382460.1	PDS000026566.174	SAMN30220129	clinical	cd_8_group_12074	-	-
PDT001382505.1	PDS000026566.174	SAMN30220195	clinical	cd_8_group_12074	-	-
PDT001414896.1	PDS000026566.174	SAMN30810026	clinical	cd_8_group_12074	-	-
PDT001571398.1	PDS000026566.174	SAMN32658998	clinical	cd_8_group_12074	-	-
PDT001592498.1	PDS000026566.174	SAMN32927150	clinical	cd_8_group_12074	-	-
PDT001601672.1	PDS000026566.174	SAMN33052371	clinical	cd_8_group_12074	-	-
PDT001664716.1	PDS000026566.174	SAMN33836842	clinical	cd_8_group_12074	-	-
PDT001728375.1	PDS000026566.174	SAMN35018762	clinical	cd_8_group_12074	-	-
PDT001765540.1	PDS000026566.174	SAMN35538436	clinical	cd_8_group_12074	-	-
PDT001829080.1	PDS000026566.174	SAMN36714119	clinical	cd_8_group_12074	-	-
PDT001829120.1	PDS000026566.174	SAMN36714174	clinical	cd_8_group_12074	-	-
PDT001829211.1	PDS000026566.174	SAMN36714287	clinical	cd_8_group_12074	-	-
PDT001859509.1	PDS000026566.174	SAMN37120710	clinical	cd_8_group_12074	-	-
PDT001890153.1	PDS000026566.174	SAMN37453592	clinical	cd_8_group_12074	-	-
PDT001890654.1	PDS000026566.174	SAMN37453809	clinical	cd_8_group_12074	-	-
PDT001941557.1	PDS000026566.174	SAMN37855210	clinical	cd_8_group_12074	-	-
PDT002018566.1	PDS000026566.174	SAMN38692959	clinical	cd_8_group_12074	-	-
PDT002138720.1	PDS000026566.174	SAMN40972188	clinical	cd_8_group_12074	-	-
PDT002141008.1	PDS000026566.174	SAMN41003213	clinical	cd_8_group_12074	-	-
PDT002156502.1	PDS000026566.174	SAMN41231662	clinical	cd_8_group_12074	-	-
PDT002159490.1	PDS000026566.174	SAMN41298957	clinical	cd_8_group_12074	-	-
PDT002263529.1	PDS000026566.174	SAMN42764582	clinical	cd_8_group_12074	-	-
PDT002310174.1	PDS000026566.174	SAMN43092876	clinical	cd_8_group_12074	-	-
PDT002315479.1	PDS000026566.174	SAMN43137579	clinical	cd_8_group_12074	-	-
PDT002324552.1	PDS000026566.174	SAMN43207199	clinical	cd_8_group_12074	-	-
PDT002324698.1	PDS000026566.174	SAMN43207494	clinical	cd_8_group_12074	-	-
PDT002333401.1	PDS000026566.174	SAMN43290150	clinical	cd_8_group_12074	-	-
PDT002388795.1	PDS000026566.174	SAMN43846298	clinical	cd_8_group_12074	-	-
PDT002504041.1	PDS000026566.174	SAMN45122783	clinical	cd_8_group_12074	-	-
PDT002527507.1	PDS000026566.174	SAMN44995677	clinical	cd_8_group_12074	-	-
PDT002559291.1	PDS000026566.174	SAMN46159500	clinical	cd_8_group_12074	-	-
PDT002560365.1	PDS000026566.174	SAMN46183457	clinical	cd_8_group_12074	-	-
PDT002565944.1	PDS000026566.174	SAMN46261917	clinical	cd_8_group_12074	-	-
PDT002596679.1	PDS000026566.174	SAMN46438931	clinical	cd_8_group_12074	-	-
PDT002599832.1	PDS000026566.174	SAMN46497248	clinical	cd_8_group_12074	-	-
PDT002625486.1	PDS000026566.174	SAMN46542888	clinical	cd_8_group_12074	-	-
PDT002645610.1	PDS000026566.174	SAMN47132630	clinical	cd_8_group_12074	-	-
PDT002674242.1	PDS000026566.174	SAMN47410338	clinical	cd_8_group_12074	-	-
PDT002688436.1	PDS000026566.174	SAMN47607430	clinical	cd_8_group_12074	-	-
PDT002731098.1	PDS000026566.174	SAMN48145040	clinical	cd_8_group_12074	-	-
PDT002731101.1	PDS000026566.174	SAMN48145099	clinical	cd_8_group_12074	-	-
PDT002770097.1	PDS000026566.174	SAMN48531737	clinical	cd_8_group_12074	-	-
PDT002793181.1	PDS000026566.174	SAMN48889394	clinical	cd_8_group_12074	-	-
PDT002807216.1	PDS000026566.174	SAMN49148045	clinical	cd_8_group_12074	-	-
PDT002829432.1	PDS000026566.174	SAMN49880015	clinical	cd_8_group_12074	-	-
PDT002843321.1	PDS000026566.174	SAMN50093508	clinical	cd_8_group_12074	-	-
PDT002849903.1	PDS000026566.174	SAMN50178606	clinical	cd_8_group_12074	-	-
PDT002864894.1	PDS000026566.174	SAMN50329424	clinical	cd_8_group_12074	-	-
PDT002879277.1	PDS000026566.174	SAMN50560429	clinical	cd_8_group_12074	-	-
PDT002880009.1	PDS000026566.174	SAMN50571706	clinical	cd_8_group_12074	-	-
PDT002917429.1	PDS000026566.174	SAMN51228601	clinical	cd_8_group_12074	-	-
PDT000231814.2	PDS000026566.174	SAMN07436254	clinical	cd_8_group_12074	cd_4_group_11778	-
PDT000749494.1	PDS000026566.174	SAMN15048231	clinical	cd_8_group_12074	cd_4_group_11778	-
PDT000938622.1	PDS000026566.174	SAMN17388343	clinical	cd_8_group_12074	cd_4_group_11778	-
PDT001080383.1	PDS000026566.174	SAMN19973707	clinical	cd_8_group_12074	cd_4_group_11778	-
PDT001177502.1	PDS000026566.174	SAMN23181511	environmental/other	cd_8_group_12074	cd_4_group_11778	-
PDT001202856.1	PDS000026566.174	SAMN24040466	clinical	cd_8_group_12074	cd_4_group_11778	-
PDT001651787.1	PDS000026566.174	SAMN33593172	clinical	cd_8_group_12074	cd_4_group_11778	-
PDT001667656.1	PDS000026566.174	SAMN33902818	clinical	cd_8_group_12074	cd_4_group_11778	-
PDT002038688.1	PDS000026566.174	SAMN39080273	clinical	cd_8_group_12074	cd_4_group_11778	-
PDT002639753.1	PDS000026566.174	SAMN46987553	clinical	cd_8_group_12074	cd_4_group_11778	-
PDT002717722.1	PDS000026566.174	SAMN47992804	clinical	cd_8_group_12074	cd_4_group_11778	-
PDT002879999.1	PDS000026566.174	SAMN50572210	clinical	cd_8_group_12074	cd_4_group_11778	-
PDT000231807.2	PDS000026566.174	SAMN07436253	clinical	cd_8_group_12074	cd_4_group_11778	cd_2_group_10642
PDT000571422.1	PDS000026566.174	SAMN12627830	clinical	cd_8_group_12074	cd_4_group_11778	cd_2_group_10642
PDT000785357.1	PDS000026566.174	SAMN15502126	clinical	cd_8_group_12074	cd_4_group_11778	cd_2_group_10642
PDT000785374.1	PDS000026566.174	SAMN15502254	clinical	cd_8_group_12074	cd_4_group_11778	cd_2_group_10642
PDT000871813.1	PDS000026566.174	SAMN16590126	clinical	cd_8_group_12074	cd_4_group_11778	cd_2_group_10642
PDT000940466.1	PDS000026566.174	SAMN17527678	clinical	cd_8_group_12074	cd_4_group_11778	cd_2_group_10642
PDT000991042.1	PDS000026566.174	SAMN18491841	clinical	cd_8_group_12074	cd_4_group_11778	cd_2_group_10642
PDT002159212.1	PDS000026566.174	SAMN41298862	clinical	cd_8_group_12074	cd_4_group_11778	cd_2_group_10642
PDT002340281.1	PDS000026566.174	SAMN43357265	clinical	cd_8_group_12074	cd_4_group_11778	cd_2_group_10642
PDT002345469.1	PDS000026566.174	SAMN43417953	clinical	cd_8_group_12074	cd_4_group_11778	cd_2_group_10642
PDT002625484.1	PDS000026566.174	SAMN46543190	clinical	cd_8_group_12074	cd_4_group_11778	cd_2_group_10642
PDT002640976.1	PDS000026566.174	SAMN47004450	clinical	cd_8_group_12074	cd_4_group_11778	cd_2_group_10642
PDT002800123.1	PDS000026566.174	SAMN48959400	clinical	cd_8_group_12074	cd_4_group_11778	cd_2_group_10642
PDT002857660.1	PDS000026566.174	SAMN50284713	clinical	cd_8_group_12074	cd_4_group_11778	cd_2_group_10642
PDT001205263.1	PDS000026566.174	SAMN24149233	clinical	cd_8_group_12074	cd_4_group_11778	cd_2_group_42763
PDT001205264.1	PDS000026566.174	SAMN24149230	clinical	cd_8_group_12074	cd_4_group_11778	cd_2_group_42763
PDT000236424.2	PDS000026566.174	SAMN07519159	clinical	cd_8_group_12074	cd_4_group_12104	cd_2_group_10917
PDT001374000.1	PDS000026566.174	SAMN30048610	clinical	cd_8_group_12074	cd_4_group_12104	cd_2_group_10917
PDT002154105.1	PDS000026566.174	SAMN41190519	clinical	cd_8_group_12074	cd_4_group_20082	-
PDT000379306.1	PDS000026566.174	SAMN10079068	clinical	cd_8_group_12074	cd_4_group_20082	cd_2_group_18425
PDT000421210.1	PDS000026566.174	SAMN10619207	clinical	cd_8_group_12074	cd_4_group_20082	cd_2_group_18425
PDT000619529.1	PDS000026566.174	SAMN13152419	clinical	cd_8_group_12074	cd_4_group_28683	-
PDT000822906.1	PDS000026566.174	SAMN15932092	clinical	cd_8_group_12074	cd_4_group_28683	-
PDT001278277.1	PDS000026566.174	SAMN27122483	clinical	cd_8_group_12074	cd_4_group_46823	cd_2_group_44343
PDT001675370.1	PDS000026566.174	SAMN33986215	clinical	cd_8_group_12074	cd_4_group_46823	cd_2_group_44343
PDT001490951.1	PDS000026566.174	SAMN31812298	clinical	cd_8_group_12074	cd_4_group_52577	cd_2_group_50343
PDT002159175.1	PDS000026566.174	SAMN41298605	clinical	cd_8_group_12074	cd_4_group_52577	cd_2_group_50343
PDT001540858.1	PDS000026566.174	SAMN32341229	clinical	cd_8_group_12074	cd_4_group_53249	cd_2_group_51020
PDT001667642.1	PDS000026566.174	SAMN33902811	clinical	cd_8_group_12074	cd_4_group_53249	cd_2_group_51020
PDT001765511.1	PDS000026566.174	SAMN35538402	clinical	cd_8_group_12074	cd_4_group_56171	cd_2_group_54127
PDT001786968.1	PDS000026566.174	SAMN35842341	clinical	cd_8_group_12074	cd_4_group_56171	cd_2_group_54127
PDT001859550.1	PDS000026566.174	SAMN37120785	clinical	cd_8_group_12074	cd_4_group_57827	cd_2_group_55884
PDT002140991.1	PDS000026566.174	SAMN41003201	clinical	cd_8_group_12074	cd_4_group_57827	cd_2_group_55884
PDT001890304.1	PDS000026566.174	SAMN37454283	clinical	cd_8_group_12074	cd_4_group_58431	cd_2_group_56549
PDT001904130.1	PDS000026566.174	SAMN37545156	clinical	cd_8_group_12074	cd_4_group_58431	cd_2_group_56549
PDT002107319.1	PDS000026566.174	SAMN40373134	clinical	cd_8_group_12074	cd_4_group_61601	cd_2_group_59867
PDT002769979.1	PDS000026566.174	SAMN48526443	clinical	cd_8_group_12074	cd_4_group_61601	cd_2_group_59867
PDT002345458.1	PDS000026566.174	SAMN43417928	clinical	cd_8_group_12074	cd_4_group_66314	-
PDT002613905.1	PDS000026566.174	SAMN46721736	clinical	cd_8_group_12074	cd_4_group_66314	-
PDT002560217.1	PDS000026566.174	SAMN46182487	clinical	cd_8_group_12074	cd_4_group_69630	cd_2_group_68589
PDT002560861.1	PDS000026566.174	SAMN46192249	clinical	cd_8_group_12074	cd_4_group_69630	cd_2_group_68589
PDT000231817.2	PDS000028016.10	SAMN07436211	clinical	cd_8_group_12075	-	-
PDT000310358.2	PDS000028016.10	SAMN09001052	clinical	cd_8_group_12075	-	-
PDT000231832.2	PDS000241216.6	SAMN07423442	clinical	cd_8_group_12076	cd_4_group_11779	cd_2_group_10643
PDT000273161.2	PDS000241216.6	SAMN08177570	clinical	cd_8_group_12076	cd_4_group_11779	cd_2_group_10643
PDT000231837.2	PDS000031393.1	SAMN07428620	clinical	cd_8_group_12077	cd_4_group_11780	cd_2_group_10645
PDT000241305.2	PDS000031393.1	SAMN07625515	clinical	cd_8_group_12077	cd_4_group_11780	cd_2_group_10645
PDT000231842.2	PDS000216718.134	SAMN07423443	clinical	cd_8_group_12078	cd_4_group_11782	cd_2_group_10647
PDT001144709.1	PDS000216718.134	SAMN22044180	clinical	cd_8_group_12078	cd_4_group_11782	cd_2_group_10647
PDT001903490.1	PDS000216718.134	SAMN37544312	clinical	cd_8_group_12078	cd_4_group_58602	cd_2_group_56734
PDT001923921.1	PDS000216718.134	SAMN37752488	clinical	cd_8_group_12078	cd_4_group_58602	cd_2_group_56734
PDT000231849.2	PDS000004406.525	SAMN07427482	clinical	cd_8_group_12079	-	-
PDT000867862.1	PDS000004406.525	SAMN16554968	clinical	cd_8_group_12079	-	-
PDT001098085.1	PDS000004406.525	SAMN20458889	clinical	cd_8_group_12079	-	-
PDT000234336.2	PDS000004406.525	SAMN07503934	clinical	cd_8_group_12079	cd_4_group_11933	-
PDT000465550.1	PDS000004406.525	SAMN10925174	clinical	cd_8_group_12079	cd_4_group_11933	-
PDT000257912.2	PDS000004406.525	SAMN07816644	clinical	cd_8_group_12079	cd_4_group_11933	cd_2_group_11969
PDT000264173.2	PDS000004406.525	SAMN07974219	clinical	cd_8_group_12079	cd_4_group_11933	cd_2_group_11969
PDT000510773.1	PDS000004406.525	SAMN11913135	clinical	cd_8_group_12079	cd_4_group_25039	cd_2_group_23184
PDT000521210.1	PDS000004406.525	SAMN12034846	clinical	cd_8_group_12079	cd_4_group_25039	cd_2_group_23184
PDT000669393.1	PDS000004406.525	SAMN13918740	clinical	cd_8_group_12079	cd_4_group_30300	-
PDT001178169.1	PDS000004406.525	SAMN23285429	environmental/other	cd_8_group_12079	cd_4_group_30300	-
PDT000029642.3	PDS000028689.2	SAMN02678902	environmental/other	cd_8_group_1208	cd_4_group_1143	-
PDT001047376.1	PDS000028689.2	SAMN19336585	clinical	cd_8_group_1208	cd_4_group_1143	-
PDT000231851.2	PDS000028827.1	SAMN07427474	clinical	cd_8_group_12080	cd_4_group_11783	cd_2_group_10648
PDT000232585.2	PDS000028827.1	SAMN07450202	clinical	cd_8_group_12080	cd_4_group_11783	cd_2_group_10648
PDT000235169.2	PDS000028827.1	SAMN07519638	clinical	cd_8_group_12080	cd_4_group_11783	cd_2_group_10648
PDT000254122.2	PDS000028827.1	SAMN07792808	clinical	cd_8_group_12080	cd_4_group_11783	cd_2_group_10648
PDT000231864.2	PDS000027081.49	SAMN07427471	clinical	cd_8_group_12081	cd_4_group_11784	cd_2_group_10649
PDT000244144.2	PDS000027081.49	SAMN07666215	clinical	cd_8_group_12081	cd_4_group_11784	cd_2_group_10649
PDT000244158.2	PDS000027081.49	SAMN07666216	clinical	cd_8_group_12081	cd_4_group_11784	cd_2_group_10649
PDT000231875.2	PDS000002800.190	SAMN07428709	clinical	cd_8_group_12082	cd_4_group_11786	cd_2_group_10653
PDT000392221.1	PDS000002800.190	SAMN10251218	clinical	cd_8_group_12082	cd_4_group_11786	cd_2_group_10653
PDT000231889.2	PDS000027052.59	SAMN07428706	clinical	cd_8_group_12083	-	-
PDT000857432.1	PDS000027052.59	SAMN16392595	clinical	cd_8_group_12083	cd_4_group_35435	cd_2_group_33212
PDT000861610.1	PDS000027052.59	SAMN16435631	clinical	cd_8_group_12083	cd_4_group_35435	cd_2_group_33212
PDT000231896.2	PDS000029636.1094	SAMN07439674	clinical	cd_8_group_12084	cd_4_group_11788	cd_2_group_10654
PDT000884872.1	PDS000029636.1094	SAMN16714002	clinical	cd_8_group_12084	cd_4_group_11788	cd_2_group_10654
PDT001590591.1	PDS000029636.1094	SAMN32895677	clinical	cd_8_group_12084	cd_4_group_53880	cd_2_group_51698
PDT001613441.1	PDS000029636.1094	SAMN33270557	clinical	cd_8_group_12084	cd_4_group_53880	cd_2_group_51698
PDT001813959.1	PDS000029636.1094	SAMN36382301	clinical	cd_8_group_12084	cd_4_group_56747	cd_2_group_54733
PDT002407257.1	PDS000029636.1094	SAMN44087009	clinical	cd_8_group_12084	cd_4_group_56747	cd_2_group_54733
PDT000231908.2	PDS000026764.28	SAMN07429369	clinical	cd_8_group_12085	-	-
PDT000403886.2	PDS000026764.28	SAMN10391523	clinical	cd_8_group_12085	-	-
PDT000650450.1	PDS000004418.691	SAMN13683233	clinical	cd_8_group_12086	-	-
PDT002738131.1	PDS000004418.691	SAMN48180485	clinical	cd_8_group_12086	-	-
PDT001207927.1	PDS000004418.691	SAMN24252911	clinical	cd_8_group_12086	cd_4_group_11790	-
PDT000231923.2	PDS000004418.691	SAMN07427840	clinical	cd_8_group_12086	cd_4_group_11790	cd_2_group_10657
PDT002439489.1	PDS000004418.691	SAMN44473353	clinical	cd_8_group_12086	cd_4_group_11790	cd_2_group_10657
PDT000603431.1	PDS000004418.691	SAMN13000112	clinical	cd_8_group_12086	cd_4_group_28097	cd_2_group_26053
PDT000612010.1	PDS000004418.691	SAMN13063822	clinical	cd_8_group_12086	cd_4_group_28097	cd_2_group_26053
PDT000617973.1	PDS000004418.691	SAMN13114267	clinical	cd_8_group_12086	cd_4_group_28097	cd_2_group_26053
PDT000618277.1	PDS000004418.691	SAMN13117873	clinical	cd_8_group_12086	cd_4_group_28097	cd_2_group_26053
PDT000638723.1	PDS000004418.691	SAMN13442936	clinical	cd_8_group_12086	cd_4_group_28097	cd_2_group_26053
PDT000231926.2	PDS000029566.57	SAMN07427843	clinical	cd_8_group_12087	-	-
PDT000408482.1	PDS000029566.57	SAMN10435463	clinical	cd_8_group_12087	-	-
PDT000558451.1	PDS000029566.57	SAMN12533342	clinical	cd_8_group_12087	-	-
PDT000580093.1	PDS000029566.57	SAMN12692418	clinical	cd_8_group_12087	-	-
PDT001121456.1	PDS000029566.57	SAMN21175733	clinical	cd_8_group_12087	-	-
PDT001398214.1	PDS000029566.57	SAMN30468577	clinical	cd_8_group_12087	-	-
PDT001791760.1	PDS000029566.57	SAMN36000507	clinical	cd_8_group_12087	-	-
PDT001941903.1	PDS000029566.57	SAMN37856551	clinical	cd_8_group_12087	-	-
PDT002521332.1	PDS000029566.57	SAMN45232082	clinical	cd_8_group_12087	-	-
PDT001927405.1	PDS000029566.57	SAMN37805831	clinical	cd_8_group_12087	cd_4_group_58900	cd_2_group_57037
PDT002036540.1	PDS000029566.57	SAMN38977407	clinical	cd_8_group_12087	cd_4_group_58900	cd_2_group_57037
PDT000231927.2	PDS000027924.118	SAMN07427849	clinical	cd_8_group_12088	-	-
PDT001092954.1	PDS000027924.118	SAMN20308213	clinical	cd_8_group_12088	-	-
PDT001132333.1	PDS000027924.118	SAMN21472306	clinical	cd_8_group_12088	-	-
PDT002826398.1	PDS000027924.118	SAMN49825596	clinical	cd_8_group_12088	-	-
PDT000282040.2	PDS000027924.118	SAMN08391028	clinical	cd_8_group_12088	cd_4_group_14737	-
PDT000836732.1	PDS000027924.118	SAMN16124980	clinical	cd_8_group_12088	cd_4_group_14737	cd_2_group_32595
PDT000841697.1	PDS000027924.118	SAMN16237375	clinical	cd_8_group_12088	cd_4_group_14737	cd_2_group_32595
PDT000842236.1	PDS000027924.118	SAMN16239255	clinical	cd_8_group_12088	cd_4_group_14737	cd_2_group_32595
PDT000863515.1	PDS000027924.118	SAMN16451458	clinical	cd_8_group_12088	cd_4_group_33989	-
PDT001074778.1	PDS000027924.118	SAMN19801651	clinical	cd_8_group_12088	cd_4_group_33989	-
PDT001663187.1	PDS000027924.118	SAMN33772636	clinical	cd_8_group_12088	cd_4_group_33989	-
PDT001786328.1	PDS000027924.118	SAMN35818458	clinical	cd_8_group_12088	cd_4_group_33989	-
PDT002542931.1	PDS000027924.118	SAMN45910790	clinical	cd_8_group_12088	cd_4_group_33989	-
PDT002813896.1	PDS000027924.118	SAMN49642925	clinical	cd_8_group_12088	cd_4_group_33989	-
PDT000801536.1	PDS000027924.118	SAMN15719042	clinical	cd_8_group_12088	cd_4_group_33989	cd_2_group_31757
PDT000816951.1	PDS000027924.118	SAMN15859565	clinical	cd_8_group_12088	cd_4_group_33989	cd_2_group_31757
PDT000817418.1	PDS000027924.118	SAMN15872851	clinical	cd_8_group_12088	cd_4_group_33989	cd_2_group_31757
PDT000819816.1	PDS000027924.118	SAMN15892901	clinical	cd_8_group_12088	cd_4_group_33989	cd_2_group_31757
PDT000820013.1	PDS000027924.118	SAMN15896451	clinical	cd_8_group_12088	cd_4_group_33989	cd_2_group_31757
PDT000823069.1	PDS000027924.118	SAMN15934259	clinical	cd_8_group_12088	cd_4_group_33989	cd_2_group_31757
PDT000826995.1	PDS000027924.118	SAMN15950219	clinical	cd_8_group_12088	cd_4_group_33989	cd_2_group_31757
PDT000827004.1	PDS000027924.118	SAMN15950495	clinical	cd_8_group_12088	cd_4_group_33989	cd_2_group_31757
PDT000827545.1	PDS000027924.118	SAMN15960373	clinical	cd_8_group_12088	cd_4_group_33989	cd_2_group_31757
PDT000828294.1	PDS000027924.118	SAMN15968986	clinical	cd_8_group_12088	cd_4_group_33989	cd_2_group_31757
PDT000828309.1	PDS000027924.118	SAMN15969074	clinical	cd_8_group_12088	cd_4_group_33989	cd_2_group_31757
PDT000829017.1	PDS000027924.118	SAMN16049379	clinical	cd_8_group_12088	cd_4_group_33989	cd_2_group_31757
PDT000829110.1	PDS000027924.118	SAMN16051445	clinical	cd_8_group_12088	cd_4_group_33989	cd_2_group_31757
PDT000833434.1	PDS000027924.118	SAMN16088684	clinical	cd_8_group_12088	cd_4_group_33989	cd_2_group_31757
PDT000834416.1	PDS000027924.118	SAMN16094377	clinical	cd_8_group_12088	cd_4_group_33989	cd_2_group_31757
PDT000835766.1	PDS000027924.118	SAMN16124743	clinical	cd_8_group_12088	cd_4_group_33989	cd_2_group_31757
PDT000836507.1	PDS000027924.118	SAMN16134198	clinical	cd_8_group_12088	cd_4_group_33989	cd_2_group_31757
PDT000837399.1	PDS000027924.118	SAMN16181021	clinical	cd_8_group_12088	cd_4_group_33989	cd_2_group_31757
PDT000837639.1	PDS000027924.118	SAMN16183538	clinical	cd_8_group_12088	cd_4_group_33989	cd_2_group_31757
PDT000838314.1	PDS000027924.118	SAMN16197620	clinical	cd_8_group_12088	cd_4_group_33989	cd_2_group_31757
PDT000840574.1	PDS000027924.118	SAMN16226747	clinical	cd_8_group_12088	cd_4_group_33989	cd_2_group_31757
PDT000840575.1	PDS000027924.118	SAMN16226749	clinical	cd_8_group_12088	cd_4_group_33989	cd_2_group_31757
PDT000841319.1	PDS000027924.118	SAMN16229886	clinical	cd_8_group_12088	cd_4_group_33989	cd_2_group_31757
PDT000842056.1	PDS000027924.118	SAMN16238576	clinical	cd_8_group_12088	cd_4_group_33989	cd_2_group_31757
PDT000844722.1	PDS000027924.118	SAMN16257995	clinical	cd_8_group_12088	cd_4_group_33989	cd_2_group_31757
PDT000848805.1	PDS000027924.118	SAMN16281239	clinical	cd_8_group_12088	cd_4_group_33989	cd_2_group_31757
PDT000849052.1	PDS000027924.118	SAMN16282828	clinical	cd_8_group_12088	cd_4_group_33989	cd_2_group_31757
PDT000849059.1	PDS000027924.118	SAMN16282809	clinical	cd_8_group_12088	cd_4_group_33989	cd_2_group_31757
PDT000851073.1	PDS000027924.118	SAMN16313329	clinical	cd_8_group_12088	cd_4_group_33989	cd_2_group_31757
PDT000855526.1	PDS000027924.118	SAMN16374833	clinical	cd_8_group_12088	cd_4_group_33989	cd_2_group_31757
PDT000857724.1	PDS000027924.118	SAMN16398716	clinical	cd_8_group_12088	cd_4_group_33989	cd_2_group_31757
PDT000859893.1	PDS000027924.118	SAMN16416219	clinical	cd_8_group_12088	cd_4_group_33989	cd_2_group_31757
PDT000861701.1	PDS000027924.118	SAMN16435726	clinical	cd_8_group_12088	cd_4_group_33989	cd_2_group_31757
PDT000861788.1	PDS000027924.118	SAMN16439323	clinical	cd_8_group_12088	cd_4_group_33989	cd_2_group_31757
PDT000862111.1	PDS000027924.118	SAMN16474418	clinical	cd_8_group_12088	cd_4_group_33989	cd_2_group_31757
PDT000863966.1	PDS000027924.118	SAMN16486579	clinical	cd_8_group_12088	cd_4_group_33989	cd_2_group_31757
PDT000863972.1	PDS000027924.118	SAMN16486578	clinical	cd_8_group_12088	cd_4_group_33989	cd_2_group_31757
PDT000865625.1	PDS000027924.118	SAMN16532668	clinical	cd_8_group_12088	cd_4_group_33989	cd_2_group_31757
PDT000867962.1	PDS000027924.118	SAMN16557114	clinical	cd_8_group_12088	cd_4_group_33989	cd_2_group_31757
PDT000869213.1	PDS000027924.118	SAMN16563372	clinical	cd_8_group_12088	cd_4_group_33989	cd_2_group_31757
PDT000871857.1	PDS000027924.118	SAMN16591121	clinical	cd_8_group_12088	cd_4_group_33989	cd_2_group_31757
PDT000877939.1	PDS000027924.118	SAMN16635004	clinical	cd_8_group_12088	cd_4_group_33989	cd_2_group_31757
PDT000898361.1	PDS000027924.118	SAMN16917017	clinical	cd_8_group_12088	cd_4_group_33989	cd_2_group_31757
PDT000917508.1	PDS000027924.118	SAMN17078498	clinical	cd_8_group_12088	cd_4_group_33989	cd_2_group_31757
PDT000917544.1	PDS000027924.118	SAMN17078488	clinical	cd_8_group_12088	cd_4_group_33989	cd_2_group_31757
PDT000920333.1	PDS000027924.118	SAMN17130292	clinical	cd_8_group_12088	cd_4_group_33989	cd_2_group_31757
PDT000925236.1	PDS000027924.118	SAMN17138386	clinical	cd_8_group_12088	cd_4_group_33989	cd_2_group_31757
PDT000931668.1	PDS000027924.118	SAMN17298454	clinical	cd_8_group_12088	cd_4_group_33989	cd_2_group_31757
PDT000933168.1	PDS000027924.118	SAMN17321749	clinical	cd_8_group_12088	cd_4_group_33989	cd_2_group_31757
PDT000984082.1	PDS000027924.118	SAMN18242675	clinical	cd_8_group_12088	cd_4_group_33989	cd_2_group_31757
PDT000990805.1	PDS000027924.118	SAMN18489971	clinical	cd_8_group_12088	cd_4_group_33989	cd_2_group_31757
PDT001023061.1	PDS000027924.118	SAMN19093249	clinical	cd_8_group_12088	cd_4_group_33989	cd_2_group_31757
PDT001067113.1	PDS000027924.118	SAMN19671221	clinical	cd_8_group_12088	cd_4_group_33989	cd_2_group_31757
PDT001104315.1	PDS000027924.118	SAMN20549640	clinical	cd_8_group_12088	cd_4_group_33989	cd_2_group_31757
PDT001109921.1	PDS000027924.118	SAMN20820204	clinical	cd_8_group_12088	cd_4_group_33989	cd_2_group_31757
PDT001126158.1	PDS000027924.118	SAMN21369157	clinical	cd_8_group_12088	cd_4_group_33989	cd_2_group_31757
PDT001126199.1	PDS000027924.118	SAMN21370477	clinical	cd_8_group_12088	cd_4_group_33989	cd_2_group_31757
PDT001126475.1	PDS000027924.118	SAMN21384048	clinical	cd_8_group_12088	cd_4_group_33989	cd_2_group_31757
PDT001126814.1	PDS000027924.118	SAMN21392150	clinical	cd_8_group_12088	cd_4_group_33989	cd_2_group_31757
PDT001126933.1	PDS000027924.118	SAMN21370339	clinical	cd_8_group_12088	cd_4_group_33989	cd_2_group_31757
PDT001134285.1	PDS000027924.118	SAMN21528837	clinical	cd_8_group_12088	cd_4_group_33989	cd_2_group_31757
PDT001142128.1	PDS000027924.118	SAMN21879963	clinical	cd_8_group_12088	cd_4_group_33989	cd_2_group_31757
PDT001290216.1	PDS000027924.118	SAMN27622715	clinical	cd_8_group_12088	cd_4_group_33989	cd_2_group_31757
PDT002138526.1	PDS000027924.118	SAMN40972371	clinical	cd_8_group_12088	cd_4_group_33989	cd_2_group_31757
PDT002247954.1	PDS000027924.118	SAMN42466320	clinical	cd_8_group_12088	cd_4_group_33989	cd_2_group_31757
PDT002276672.1	PDS000027924.118	SAMN42914129	clinical	cd_8_group_12088	cd_4_group_33989	cd_2_group_31757
PDT002281892.1	PDS000027924.118	SAMEA9477688	NULL	cd_8_group_12088	cd_4_group_33989	cd_2_group_31757
PDT002283779.1	PDS000027924.118	SAMEA9477726	NULL	cd_8_group_12088	cd_4_group_33989	cd_2_group_31757
PDT002341554.1	PDS000027924.118	SAMN43369437	clinical	cd_8_group_12088	cd_4_group_33989	cd_2_group_31757
PDT002353812.1	PDS000027924.118	SAMEA110405906	NULL	cd_8_group_12088	cd_4_group_33989	cd_2_group_31757
PDT002532112.1	PDS000027924.118	SAMN45828271	clinical	cd_8_group_12088	cd_4_group_33989	cd_2_group_31757
PDT002630062.1	PDS000027924.118	SAMN46900287	clinical	cd_8_group_12088	cd_4_group_58149	-
PDT001876688.1	PDS000027924.118	SAMN37313608	clinical	cd_8_group_12088	cd_4_group_58149	cd_2_group_56251
PDT001942642.1	PDS000027924.118	SAMN37871385	clinical	cd_8_group_12088	cd_4_group_58149	cd_2_group_56251
PDT001096874.1	PDS000027403.312	SAMN20410460	clinical	cd_8_group_12089	-	-
PDT001772729.1	PDS000027403.312	SAMN35676075	clinical	cd_8_group_12089	-	-
PDT002786130.1	PDS000027403.312	SAMN48793407	clinical	cd_8_group_12089	-	-
PDT000337815.1	PDS000027403.312	SAMN09501414	clinical	cd_8_group_12089	cd_4_group_11793	-
PDT000231934.2	PDS000027403.312	SAMN07442103	clinical	cd_8_group_12089	cd_4_group_11793	cd_2_group_10660
PDT000321373.1	PDS000027403.312	SAMN09283751	clinical	cd_8_group_12089	cd_4_group_11793	cd_2_group_10660
PDT001311498.1	PDS000027403.312	SAMN28549643	clinical	cd_8_group_12089	cd_4_group_11793	cd_2_group_10660
PDT001785792.1	PDS000027403.312	SAMN35801516	clinical	cd_8_group_12089	cd_4_group_11793	cd_2_group_10660
PDT002555314.1	PDS000027403.312	SAMN46063492	clinical	cd_8_group_12089	cd_4_group_69466	cd_2_group_68411
PDT002716607.1	PDS000027403.312	SAMN47941835	clinical	cd_8_group_12089	cd_4_group_69466	cd_2_group_68411
PDT000029643.3	PDS000032242.1	SAMN02678903	environmental/other	cd_8_group_1209	cd_4_group_1144	cd_2_group_1004
PDT000039952.3	PDS000032242.1	SAMN02847287	environmental/other	cd_8_group_1209	cd_4_group_1144	cd_2_group_1004
PDT000231953.2	PDS000030735.1	SAMN07427469	clinical	cd_8_group_12090	-	-
PDT000232113.2	PDS000030735.1	SAMN07450802	clinical	cd_8_group_12090	-	-
PDT000231958.2	PDS000027910.23	SAMN07440374	clinical	cd_8_group_12091	-	-
PDT000817683.1	PDS000027910.23	SAMN15879656	environmental/other	cd_8_group_12091	-	-
PDT000231960.2	PDS000028819.1	SAMN07428731	clinical	cd_8_group_12092	cd_4_group_11795	cd_2_group_10661
PDT000231969.2	PDS000028819.1	SAMN07428738	clinical	cd_8_group_12092	cd_4_group_11795	cd_2_group_10661
PDT000231961.2	PDS000216718.134	SAMN07428734	clinical	cd_8_group_12093	-	-
PDT000821648.1	PDS000216718.134	SAMN15908329	clinical	cd_8_group_12093	-	-
PDT000231966.2	PDS000001865.1027	SAMN07440083	clinical	cd_8_group_12094	-	-
PDT000925306.1	PDS000001865.1027	SAMN17171649	clinical	cd_8_group_12094	-	-
PDT000231972.2	PDS000026745.33	SAMN07428737	clinical	cd_8_group_12095	cd_4_group_11797	cd_2_group_10664
PDT000258085.2	PDS000026745.33	SAMN07822926	clinical	cd_8_group_12095	cd_4_group_11797	cd_2_group_10664
PDT000624711.1	PDS000026745.33	SAMN13221302	clinical	cd_8_group_12095	cd_4_group_11797	cd_2_group_10664
PDT000231997.2	PDS000032655.412	SAMN07436143	clinical	cd_8_group_12096	-	-
PDT002826462.1	PDS000032655.412	SAMN49825844	clinical	cd_8_group_12096	-	-
PDT000250995.2	PDS000027943.82	SAMN07763315	clinical	cd_8_group_12097	-	-
PDT000266149.2	PDS000027943.82	SAMN07815214	clinical	cd_8_group_12097	-	-
PDT000280517.2	PDS000027943.82	SAMN08383649	clinical	cd_8_group_12097	-	-
PDT000545571.1	PDS000027943.82	SAMN12307344	clinical	cd_8_group_12097	-	-
PDT000545577.1	PDS000027943.82	SAMN12307448	clinical	cd_8_group_12097	-	-
PDT000623794.1	PDS000027943.82	SAMN13191526	clinical	cd_8_group_12097	-	-
PDT000624150.1	PDS000027943.82	SAMN13207186	clinical	cd_8_group_12097	-	-
PDT000641542.1	PDS000027943.82	SAMN13512697	clinical	cd_8_group_12097	-	-
PDT000658813.1	PDS000027943.82	SAMN13821791	clinical	cd_8_group_12097	-	-
PDT000798089.1	PDS000027943.82	SAMN15661924	clinical	cd_8_group_12097	-	-
PDT000806449.1	PDS000027943.82	SAMN15774883	clinical	cd_8_group_12097	-	-
PDT001078244.1	PDS000027943.82	SAMN19916499	clinical	cd_8_group_12097	-	-
PDT001106704.1	PDS000027943.82	SAMN20695218	clinical	cd_8_group_12097	-	-
PDT001126667.1	PDS000027943.82	SAMN21386064	clinical	cd_8_group_12097	-	-
PDT001126671.1	PDS000027943.82	SAMN21386069	clinical	cd_8_group_12097	-	-
PDT001134088.1	PDS000027943.82	SAMN21527808	clinical	cd_8_group_12097	-	-
PDT001149591.1	PDS000027943.82	SAMN22232228	clinical	cd_8_group_12097	-	-
PDT001163253.1	PDS000027943.82	SAMN22601973	clinical	cd_8_group_12097	-	-
PDT001195840.1	PDS000027943.82	SAMN23604636	clinical	cd_8_group_12097	-	-
PDT001308403.1	PDS000027943.82	SAMN28375264	clinical	cd_8_group_12097	-	-
PDT001410469.1	PDS000027943.82	SAMN30693238	clinical	cd_8_group_12097	-	-
PDT001410722.1	PDS000027943.82	SAMN30693234	clinical	cd_8_group_12097	-	-
PDT001413488.1	PDS000027943.82	SAMN30789394	clinical	cd_8_group_12097	-	-
PDT001481301.1	PDS000027943.82	SAMN31658841	clinical	cd_8_group_12097	-	-
PDT001597348.1	PDS000027943.82	SAMN32963460	clinical	cd_8_group_12097	-	-
PDT001791150.1	PDS000027943.82	SAMN35995228	clinical	cd_8_group_12097	-	-
PDT001852162.1	PDS000027943.82	SAMN36994756	clinical	cd_8_group_12097	-	-
PDT001881577.1	PDS000027943.82	SAMN37352006	clinical	cd_8_group_12097	-	-
PDT001911866.1	PDS000027943.82	SAMN37648360	clinical	cd_8_group_12097	-	-
PDT001917054.1	PDS000027943.82	SAMN37675463	clinical	cd_8_group_12097	-	-
PDT001962534.1	PDS000027943.82	SAMN38039596	clinical	cd_8_group_12097	-	-
PDT001975087.1	PDS000027943.82	SAMN38180620	clinical	cd_8_group_12097	-	-
PDT001982512.1	PDS000027943.82	SAMN38225015	clinical	cd_8_group_12097	-	-
PDT002244711.1	PDS000027943.82	SAMN42384239	clinical	cd_8_group_12097	-	-
PDT002497379.1	PDS000027943.82	SAMN45062170	clinical	cd_8_group_12097	-	-
PDT002507507.1	PDS000027943.82	SAMN45153773	clinical	cd_8_group_12097	-	-
PDT002560903.1	PDS000027943.82	SAMN46195311	clinical	cd_8_group_12097	-	-
PDT002716728.1	PDS000027943.82	SAMN47943312	clinical	cd_8_group_12097	-	-
PDT002816181.1	PDS000027943.82	SAMN49663979	clinical	cd_8_group_12097	-	-
PDT002822270.1	PDS000027943.82	SAMN49742785	clinical	cd_8_group_12097	-	-
PDT002888125.1	PDS000027943.82	SAMN50684444	clinical	cd_8_group_12097	-	-
PDT000241466.2	PDS000027943.82	SAMN07629615	clinical	cd_8_group_12097	cd_4_group_11798	-
PDT000265581.2	PDS000027943.82	SAMN08024685	clinical	cd_8_group_12097	cd_4_group_11798	-
PDT000232007.2	PDS000027943.82	SAMN07431196	clinical	cd_8_group_12097	cd_4_group_11798	cd_2_group_10665
PDT000237937.2	PDS000027943.82	SAMN07569129	clinical	cd_8_group_12097	cd_4_group_11798	cd_2_group_10665
PDT000241231.2	PDS000027943.82	SAMN07629518	clinical	cd_8_group_12097	cd_4_group_11798	cd_2_group_10665
PDT000244702.2	PDS000027943.82	SAMN07679638	clinical	cd_8_group_12097	cd_4_group_11798	cd_2_group_10665
PDT000249198.2	PDS000027943.82	SAMN07737869	clinical	cd_8_group_12097	cd_4_group_11798	cd_2_group_10665
PDT000259985.2	PDS000027943.82	SAMN07815208	clinical	cd_8_group_12097	cd_4_group_11798	cd_2_group_10665
PDT000266123.2	PDS000027943.82	SAMN07815213	clinical	cd_8_group_12097	cd_4_group_11798	cd_2_group_10665
PDT000310276.2	PDS000027943.82	SAMN09000903	clinical	cd_8_group_12097	cd_4_group_11798	cd_2_group_10665
PDT000932157.1	PDS000027943.82	SAMN17308520	clinical	cd_8_group_12097	cd_4_group_11798	cd_2_group_10665
PDT000980649.1	PDS000027943.82	SAMEA5532910	NULL	cd_8_group_12097	cd_4_group_11798	cd_2_group_10665
PDT000980842.1	PDS000027943.82	SAMEA5532761	NULL	cd_8_group_12097	cd_4_group_11798	cd_2_group_10665
PDT000569543.1	PDS000027943.82	SAMN12609853	clinical	cd_8_group_12097	cd_4_group_26676	-
PDT001682723.1	PDS000027943.82	SAMN34114310	clinical	cd_8_group_12097	cd_4_group_26676	-
PDT002542830.1	PDS000027943.82	SAMN45909246	clinical	cd_8_group_12097	cd_4_group_26676	-
PDT000598199.1	PDS000027943.82	SAMN12880831	clinical	cd_8_group_12097	cd_4_group_27793	-
PDT000602124.1	PDS000027943.82	SAMN12956549	clinical	cd_8_group_12097	cd_4_group_27793	-
PDT000626024.1	PDS000027943.82	SAMN13245817	clinical	cd_8_group_12097	cd_4_group_28511	-
PDT000844753.1	PDS000027943.82	SAMN16258036	clinical	cd_8_group_12097	cd_4_group_28511	-
PDT002171009.1	PDS000027943.82	SAMN41463021	clinical	cd_8_group_12097	cd_4_group_28511	-
PDT000616370.1	PDS000027943.82	SAMN13086577	clinical	cd_8_group_12097	cd_4_group_28511	cd_2_group_26453
PDT000626835.1	PDS000027943.82	SAMN13262262	clinical	cd_8_group_12097	cd_4_group_28511	cd_2_group_26453
PDT001653117.1	PDS000027943.82	SAMN33613949	clinical	cd_8_group_12097	cd_4_group_28511	cd_2_group_52318
PDT001662264.1	PDS000027943.82	SAMN33750310	clinical	cd_8_group_12097	cd_4_group_28511	cd_2_group_52318
PDT000620942.1	PDS000027943.82	SAMN13168485	clinical	cd_8_group_12097	cd_4_group_28740	-
PDT001465598.1	PDS000027943.82	SAMN31437891	clinical	cd_8_group_12097	cd_4_group_28740	-
PDT000654187.1	PDS000027943.82	SAMN13718697	clinical	cd_8_group_12097	cd_4_group_29868	cd_2_group_27743
PDT000662419.1	PDS000027943.82	SAMN13857963	clinical	cd_8_group_12097	cd_4_group_29868	cd_2_group_27743
PDT000662430.1	PDS000027943.82	SAMN13857920	clinical	cd_8_group_12097	cd_4_group_29868	cd_2_group_27743
PDT000665010.1	PDS000027943.82	SAMN13878457	clinical	cd_8_group_12097	cd_4_group_29868	cd_2_group_27743
PDT000678167.1	PDS000027943.82	SAMN14002657	clinical	cd_8_group_12097	cd_4_group_29868	cd_2_group_27743
PDT000892665.1	PDS000027943.82	SAMN16826739	clinical	cd_8_group_12097	cd_4_group_29868	cd_2_group_27743
PDT000668552.2	PDS000027943.82	SAMN13900577	clinical	cd_8_group_12097	cd_4_group_30254	-
PDT000879925.1	PDS000027943.82	SAMN16675604	clinical	cd_8_group_12097	cd_4_group_30254	cd_2_group_33855
PDT001078810.1	PDS000027943.82	SAMN19945654	clinical	cd_8_group_12097	cd_4_group_30254	cd_2_group_33855
PDT000772010.1	PDS000027943.82	SAMN15376840	clinical	cd_8_group_12097	cd_4_group_33122	-
PDT002896042.1	PDS000027943.82	SAMN50773045	clinical	cd_8_group_12097	cd_4_group_33122	-
PDT000838415.1	PDS000027943.82	SAMN16200503	clinical	cd_8_group_12097	cd_4_group_34871	-
PDT002119351.1	PDS000027943.82	SAMN40568337	clinical	cd_8_group_12097	cd_4_group_34871	-
PDT000857590.1	PDS000027943.82	SAMN16396544	clinical	cd_8_group_12097	cd_4_group_35442	cd_2_group_33219
PDT000857592.1	PDS000027943.82	SAMN16396542	clinical	cd_8_group_12097	cd_4_group_35442	cd_2_group_33219
PDT000857594.1	PDS000027943.82	SAMN16396543	clinical	cd_8_group_12097	cd_4_group_35442	cd_2_group_33219
PDT000857606.1	PDS000027943.82	SAMN16396537	clinical	cd_8_group_12097	cd_4_group_35442	cd_2_group_33219
PDT001338846.2	PDS000027943.82	SAMN29252699	clinical	cd_8_group_12097	cd_4_group_48240	-
PDT002505429.1	PDS000027943.82	SAMN45132115	clinical	cd_8_group_12097	cd_4_group_48240	-
PDT001375131.1	PDS000027943.82	SAMN30065485	clinical	cd_8_group_12097	cd_4_group_49316	cd_2_group_47005
PDT001890475.1	PDS000027943.82	SAMN37458164	clinical	cd_8_group_12097	cd_4_group_49316	cd_2_group_47005
PDT002849967.1	PDS000027943.82	SAMN50191589	clinical	cd_8_group_12097	cd_4_group_49316	cd_2_group_47005
PDT001777738.1	PDS000027943.82	SAMN35716183	clinical	cd_8_group_12097	cd_4_group_56363	cd_2_group_54324
PDT001791017.1	PDS000027943.82	SAMN35989913	clinical	cd_8_group_12097	cd_4_group_56363	cd_2_group_54324
PDT001962587.1	PDS000027943.82	SAMN38040159	clinical	cd_8_group_12097	cd_4_group_59527	cd_2_group_57729
PDT001983484.1	PDS000027943.82	SAMN38228077	clinical	cd_8_group_12097	cd_4_group_59527	cd_2_group_57729
PDT002228309.1	PDS000027943.82	SAMN42040569	clinical	cd_8_group_12097	cd_4_group_59527	cd_2_group_57729
PDT000232015.2	PDS000004397.425	SAMN07436150	clinical	cd_8_group_12098	-	-
PDT000241352.2	PDS000004397.425	SAMN07615322	clinical	cd_8_group_12098	-	-
PDT000232017.2	PDS000028810.22	SAMN07436151	clinical	cd_8_group_12099	-	-
PDT000547720.1	PDS000028810.22	SAMN12345965	clinical	cd_8_group_12099	-	-
PDT000595764.1	PDS000028810.22	SAMN12862107	clinical	cd_8_group_12099	-	-
PDT001175125.1	PDS000076604.959	SAMN15007254	environmental/other	cd_8_group_121	cd_4_group_97	-
PDT000140667.2	PDS000076604.959	SAMN05417494	clinical	cd_8_group_121	cd_4_group_97	cd_2_group_6257
PDT001158541.1	PDS000076604.959	SAMEA6145279	NULL	cd_8_group_121	cd_4_group_97	cd_2_group_6257
PDT000000631.2	PDS000076604.959	SAMN02298221	environmental/other	cd_8_group_121	cd_4_group_97	cd_2_group_88
PDT000000632.3	PDS000076604.959	SAMN02298222	environmental/other	cd_8_group_121	cd_4_group_97	cd_2_group_88
PDT000000641.4	PDS000076604.959	SAMN02298224	environmental/other	cd_8_group_121	cd_4_group_97	cd_2_group_88
PDT000000642.4	PDS000076604.959	SAMN02298223	environmental/other	cd_8_group_121	cd_4_group_97	cd_2_group_88
PDT000001454.4	PDS000076604.959	SAMN02298225	environmental/other	cd_8_group_121	cd_4_group_97	cd_2_group_88
PDT000001455.3	PDS000076604.959	SAMN02298226	environmental/other	cd_8_group_121	cd_4_group_97	cd_2_group_88
PDT000002383.2	PDS000076604.959	SAMN02298227	environmental/other	cd_8_group_121	cd_4_group_97	cd_2_group_88
PDT000002384.2	PDS000076604.959	SAMN02298228	environmental/other	cd_8_group_121	cd_4_group_97	cd_2_group_88
PDT000002980.3	PDS000076604.959	SAMN02368357	clinical	cd_8_group_121	cd_4_group_97	cd_2_group_88
PDT000019068.2	PDS000076604.959	SAMN01823710	environmental/other	cd_8_group_121	cd_4_group_97	cd_2_group_88
PDT000031371.3	PDS000076604.959	SAMN02766946	environmental/other	cd_8_group_121	cd_4_group_97	cd_2_group_88
PDT000031377.3	PDS000076604.959	SAMN02766948	environmental/other	cd_8_group_121	cd_4_group_97	cd_2_group_88
PDT000031378.3	PDS000076604.959	SAMN02766949	environmental/other	cd_8_group_121	cd_4_group_97	cd_2_group_88
PDT000031380.3	PDS000076604.959	SAMN02766947	environmental/other	cd_8_group_121	cd_4_group_97	cd_2_group_88
PDT000031382.3	PDS000076604.959	SAMN02766952	environmental/other	cd_8_group_121	cd_4_group_97	cd_2_group_88
PDT000031388.3	PDS000076604.959	SAMN02766950	environmental/other	cd_8_group_121	cd_4_group_97	cd_2_group_88
PDT000031389.3	PDS000076604.959	SAMN02766951	environmental/other	cd_8_group_121	cd_4_group_97	cd_2_group_88
PDT000050139.2	PDS000076604.959	SAMN02777840	environmental/other	cd_8_group_121	cd_4_group_97	cd_2_group_88
PDT000050140.2	PDS000076604.959	SAMN02777839	environmental/other	cd_8_group_121	cd_4_group_97	cd_2_group_88
PDT000094701.2	PDS000076604.959	SAMN02777838	environmental/other	cd_8_group_121	cd_4_group_97	cd_2_group_88
PDT000197263.1	PDS000076604.959	SAMN03358776	NULL	cd_8_group_121	cd_4_group_97	cd_2_group_88
PDT000435598.1	PDS000076604.959	SAMN10620577	NULL	cd_8_group_121	cd_4_group_97	cd_2_group_88
PDT000555593.1	PDS000076604.959	SAMN09873985	environmental/other	cd_8_group_121	cd_4_group_97	cd_2_group_88
PDT000798244.1	PDS000076604.959	SAMN15663488	clinical	cd_8_group_121	cd_4_group_97	cd_2_group_88
PDT001175163.1	PDS000076604.959	SAMN15007194	environmental/other	cd_8_group_121	cd_4_group_97	cd_2_group_88
PDT001175191.1	PDS000076604.959	SAMN15007293	environmental/other	cd_8_group_121	cd_4_group_97	cd_2_group_88
PDT001175246.1	PDS000076604.959	SAMN15007294	environmental/other	cd_8_group_121	cd_4_group_97	cd_2_group_88
PDT001175257.1	PDS000076604.959	SAMN15007221	environmental/other	cd_8_group_121	cd_4_group_97	cd_2_group_88
PDT001258720.1	PDS000076604.959	SAMN26442341	environmental/other	cd_8_group_121	cd_4_group_97	cd_2_group_88
PDT001287090.1	PDS000076604.959	SAMN27570649	environmental/other	cd_8_group_121	cd_4_group_97	cd_2_group_88
PDT001508395.1	PDS000076604.959	SAMN31978563	clinical	cd_8_group_121	cd_4_group_97	cd_2_group_88
PDT000029645.3	PDS000031786.2	SAMN02678905	environmental/other	cd_8_group_1210	cd_4_group_1145	cd_2_group_1005
PDT000039953.4	PDS000031786.2	SAMN02847292	environmental/other	cd_8_group_1210	cd_4_group_1145	cd_2_group_1005
PDT000928475.1	PDS000028814.2	SAMN17220984	clinical	cd_8_group_12100	-	-
PDT000232027.2	PDS000028814.2	SAMN07430065	clinical	cd_8_group_12100	cd_4_group_11800	cd_2_group_10667
PDT000232050.2	PDS000028814.2	SAMN07430070	clinical	cd_8_group_12100	cd_4_group_11800	cd_2_group_10667
PDT000232043.2	PDS000027487.1	SAMN07429610	clinical	cd_8_group_12101	cd_4_group_11801	cd_2_group_10668
PDT000281835.2	PDS000027487.1	SAMN08383815	environmental/other	cd_8_group_12101	cd_4_group_11801	cd_2_group_10668
PDT000281838.2	PDS000027487.1	SAMN08383814	environmental/other	cd_8_group_12101	cd_4_group_11801	cd_2_group_10668
PDT000281878.2	PDS000027487.1	SAMN08385818	clinical	cd_8_group_12101	cd_4_group_11801	cd_2_group_10668
PDT000394579.1	PDS000037800.7	SAMN10276812	clinical	cd_8_group_12102	-	-
PDT000232049.2	PDS000037800.7	SAMN07430071	clinical	cd_8_group_12102	cd_4_group_11803	-
PDT002080288.1	PDS000037800.7	SAMN39956365	clinical	cd_8_group_12102	cd_4_group_11803	-
PDT000361134.1	PDS000028711.4	SAMN09791530	clinical	cd_8_group_12103	-	-
PDT000232059.2	PDS000028711.4	SAMN07429640	clinical	cd_8_group_12103	cd_4_group_11804	cd_2_group_10670
PDT000232473.2	PDS000028711.4	SAMN07447994	clinical	cd_8_group_12103	cd_4_group_11804	cd_2_group_10670
PDT000232985.2	PDS000028711.4	SAMN07447996	clinical	cd_8_group_12103	cd_4_group_11804	cd_2_group_10670
PDT000234987.2	PDS000028711.4	SAMN07513369	clinical	cd_8_group_12103	cd_4_group_11804	cd_2_group_10670
PDT000234989.2	PDS000028711.4	SAMN07513370	clinical	cd_8_group_12103	cd_4_group_11804	cd_2_group_10670
PDT000235506.2	PDS000028711.4	SAMN07519537	clinical	cd_8_group_12103	cd_4_group_11804	cd_2_group_10670
PDT000244648.2	PDS000028711.4	SAMN07693697	clinical	cd_8_group_12103	cd_4_group_11804	cd_2_group_10670
PDT000250977.2	PDS000028711.4	SAMN07767481	clinical	cd_8_group_12103	cd_4_group_11804	cd_2_group_10670
PDT000921290.1	PDS000028711.4	SAMN17137889	clinical	cd_8_group_12103	cd_4_group_11804	cd_2_group_10670
PDT000980713.1	PDS000028711.4	SAMEA5532826	NULL	cd_8_group_12103	cd_4_group_11804	cd_2_group_10670
PDT000980877.1	PDS000028711.4	SAMEA5532770	NULL	cd_8_group_12103	cd_4_group_11804	cd_2_group_10670
PDT000239482.2	PDS000241216.6	SAMN07567554	clinical	cd_8_group_12104	cd_4_group_11807	-
PDT000232067.2	PDS000241216.6	SAMN07429639	clinical	cd_8_group_12104	cd_4_group_11807	cd_2_group_10672
PDT000234981.2	PDS000241216.6	SAMN07513359	clinical	cd_8_group_12104	cd_4_group_11807	cd_2_group_10672
PDT000234983.2	PDS000241216.6	SAMN07513358	clinical	cd_8_group_12104	cd_4_group_11807	cd_2_group_10672
PDT000234993.2	PDS000241216.6	SAMN07513368	clinical	cd_8_group_12104	cd_4_group_11807	cd_2_group_10672
PDT000290457.2	PDS000002218.949	SAMN08624179	environmental/other	cd_8_group_12105	-	-
PDT000232074.2	PDS000002218.949	SAMN07428690	clinical	cd_8_group_12105	cd_4_group_11808	-
PDT001823551.1	PDS000002218.949	SAMN35361202	NULL	cd_8_group_12105	cd_4_group_11808	-
PDT000232094.2	PDS000216718.134	SAMN07450903	clinical	cd_8_group_12106	cd_4_group_11809	cd_2_group_10674
PDT000588222.1	PDS000216718.134	SAMN12779960	clinical	cd_8_group_12106	cd_4_group_11809	cd_2_group_10674
PDT000232097.2	PDS000028792.7	SAMN07450914	clinical	cd_8_group_12107	-	-
PDT000244195.2	PDS000028792.7	SAMN07689076	clinical	cd_8_group_12107	-	-
PDT000232102.2	PDS000004033.94	SAMN07450918	clinical	cd_8_group_12108	-	-
PDT000651659.1	PDS000004033.94	SAMN13701668	clinical	cd_8_group_12108	-	-
PDT000668762.1	PDS000004033.94	SAMN13905696	clinical	cd_8_group_12108	-	-
PDT001391109.1	PDS000004033.94	SAMN30349472	clinical	cd_8_group_12108	-	-
PDT002404597.1	PDS000004033.94	SAMN44064408	clinical	cd_8_group_12108	-	-
PDT002545482.1	PDS000004033.94	SAMN45951413	clinical	cd_8_group_12108	-	-
PDT002669576.1	PDS000004033.94	SAMN47386043	clinical	cd_8_group_12108	-	-
PDT002721850.1	PDS000004033.94	SAMN48039925	clinical	cd_8_group_12108	-	-
PDT000232109.2	PDS000027403.312	SAMN07450908	clinical	cd_8_group_12109	-	-
PDT000492334.1	PDS000027403.312	SAMN11467662	clinical	cd_8_group_12109	-	-
PDT000549874.1	PDS000027403.312	SAMN12371110	clinical	cd_8_group_12109	-	-
PDT000986597.1	PDS000027403.312	SAMN18289618	clinical	cd_8_group_12109	cd_4_group_39004	cd_2_group_36636
PDT001000963.1	PDS000027403.312	SAMN18350935	clinical	cd_8_group_12109	cd_4_group_39004	cd_2_group_36636
PDT001021871.1	PDS000027403.312	SAMN18905996	clinical	cd_8_group_12109	cd_4_group_39004	cd_2_group_36636
PDT000029646.3	PDS000032241.1	SAMN02678906	environmental/other	cd_8_group_1211	cd_4_group_1146	cd_2_group_1006
PDT000039961.3	PDS000032241.1	SAMN02847293	environmental/other	cd_8_group_1211	cd_4_group_1146	cd_2_group_1006
PDT000232112.2	PDS000026799.160	SAMN07450902	clinical	cd_8_group_12110	-	-
PDT001204638.1	PDS000026799.160	SAMN24116519	clinical	cd_8_group_12110	-	-
PDT000232117.2	PDS000003977.78	SAMN07450806	clinical	cd_8_group_12111	cd_4_group_11812	-
PDT000277826.2	PDS000003977.78	SAMN07693310	clinical	cd_8_group_12111	cd_4_group_11812	cd_2_group_13099
PDT000325959.1	PDS000003977.78	SAMN09386510	clinical	cd_8_group_12111	cd_4_group_11812	cd_2_group_13099
PDT000340333.1	PDS000003977.78	SAMN09531159	clinical	cd_8_group_12111	cd_4_group_11812	cd_2_group_13099
PDT000350092.1	PDS000003977.78	SAMN09661888	clinical	cd_8_group_12111	cd_4_group_11812	cd_2_group_13099
PDT000383193.1	PDS000003977.78	SAMN10104764	clinical	cd_8_group_12111	cd_4_group_11812	cd_2_group_13099
PDT000618202.1	PDS000003977.78	SAMN13117050	clinical	cd_8_group_12111	cd_4_group_11812	cd_2_group_13099
PDT000899598.1	PDS000003977.78	SAMN16710284	clinical	cd_8_group_12111	cd_4_group_11812	cd_2_group_13099
PDT000232119.2	PDS000076604.959	SAMN07450805	clinical	cd_8_group_12112	-	-
PDT000233954.2	PDS000076604.959	SAMN07503365	clinical	cd_8_group_12112	-	-
PDT000282712.2	PDS000076604.959	SAMN08437243	clinical	cd_8_group_12112	-	-
PDT000232182.2	PDS000002218.949	SAMN07460761	environmental/other	cd_8_group_12113	-	-
PDT000269189.2	PDS000002218.949	SAMN08113909	environmental/other	cd_8_group_12113	-	-
PDT000232255.1	PDS000002504.644	SAMN02737318	NULL	cd_8_group_12114	cd_4_group_11817	cd_2_group_10683
PDT000719693.1	PDS000002504.644	SAMN14504734	environmental/other	cd_8_group_12114	cd_4_group_11817	cd_2_group_10683
PDT000232257.1	PDS000114684.3	SAMN02737319	NULL	cd_8_group_12115	cd_4_group_11818	-
PDT001372267.1	PDS000114684.3	SAMN16967485	NULL	cd_8_group_12115	cd_4_group_11818	cd_2_group_46868
PDT001377286.1	PDS000114684.3	SAMN29179516	clinical	cd_8_group_12115	cd_4_group_11818	cd_2_group_46868
PDT001762130.1	PDS000114684.3	SAMN21889529	NULL	cd_8_group_12115	cd_4_group_11818	cd_2_group_46868
PDT000232267.2	PDS000017499.9	SAMN07456212	clinical	cd_8_group_12116	-	-
PDT002849416.1	PDS000017499.9	SAMN50166930	clinical	cd_8_group_12116	-	-
PDT000232274.2	PDS000028789.1	SAMN07456211	clinical	cd_8_group_12117	cd_4_group_11820	cd_2_group_10685
PDT000257808.2	PDS000028789.1	SAMN07629521	clinical	cd_8_group_12117	cd_4_group_11820	cd_2_group_10685
PDT000762149.1	PDS000004370.77	SAMN15177123	clinical	cd_8_group_12118	-	-
PDT000862854.1	PDS000004370.77	SAMN16451979	clinical	cd_8_group_12118	-	-
PDT000232286.2	PDS000004370.77	SAMN07456203	clinical	cd_8_group_12118	cd_4_group_11821	-
PDT000250464.2	PDS000004370.77	SAMN07746369	clinical	cd_8_group_12118	cd_4_group_11821	cd_2_group_11656
PDT001101920.1	PDS000004370.77	SAMN20522419	clinical	cd_8_group_12118	cd_4_group_11821	cd_2_group_11656
PDT000232312.2	PDS000032705.1486	SAMN07457363	clinical	cd_8_group_12119	cd_4_group_11824	cd_2_group_10688
PDT000241393.2	PDS000032705.1486	SAMN07634104	clinical	cd_8_group_12119	cd_4_group_11824	cd_2_group_10688
PDT000029650.4	PDS000032137.205	SAMN02678910	environmental/other	cd_8_group_1212	-	-
PDT000214652.2	PDS000032137.205	SAMN07180748	clinical	cd_8_group_1212	-	-
PDT000833431.1	PDS000032137.205	SAMN16088212	environmental/other	cd_8_group_1212	-	-
PDT001249141.1	PDS000032137.205	SAMEA5130724	NULL	cd_8_group_1212	-	-
PDT000412265.1	PDS000032137.205	SAMN10456705	environmental/other	cd_8_group_1212	cd_4_group_21612	cd_2_group_19866
PDT000412267.1	PDS000032137.205	SAMN10456706	environmental/other	cd_8_group_1212	cd_4_group_21612	cd_2_group_19866
PDT000542529.1	PDS000013697.56	SAMN12262016	clinical	cd_8_group_12120	-	-
PDT000584103.1	PDS000013697.56	SAMN12724229	clinical	cd_8_group_12120	-	-
PDT000594574.1	PDS000013697.56	SAMN12856394	clinical	cd_8_group_12120	-	-
PDT001101959.1	PDS000013697.56	SAMN20522353	clinical	cd_8_group_12120	-	-
PDT001470436.1	PDS000013697.56	SAMN31513955	clinical	cd_8_group_12120	-	-
PDT001862574.1	PDS000013697.56	SAMN37151413	clinical	cd_8_group_12120	-	-
PDT000232320.2	PDS000013697.56	SAMN07456562	clinical	cd_8_group_12120	cd_4_group_11825	-
PDT000414126.1	PDS000013697.56	SAMN10520283	clinical	cd_8_group_12120	cd_4_group_11825	-
PDT000563754.1	PDS000013697.56	SAMN12571472	clinical	cd_8_group_12120	cd_4_group_11825	-
PDT000847464.1	PDS000013697.56	SAMN16262129	clinical	cd_8_group_12120	cd_4_group_11825	-
PDT000257829.2	PDS000013697.56	SAMN07811914	clinical	cd_8_group_12120	cd_4_group_13266	-
PDT000258581.2	PDS000013697.56	SAMN07837921	clinical	cd_8_group_12120	cd_4_group_13266	-
PDT000232327.2	PDS000027864.49	SAMN07457109	clinical	cd_8_group_12121	-	-
PDT001498245.1	PDS000027864.49	SAMN31872432	clinical	cd_8_group_12121	cd_4_group_52741	cd_2_group_50505
PDT001984535.1	PDS000027864.49	SAMN38248632	clinical	cd_8_group_12121	cd_4_group_52741	cd_2_group_50505
PDT000232329.2	PDS000030086.86	SAMN07457111	clinical	cd_8_group_12122	-	-
PDT000469105.1	PDS000030086.86	SAMN10997420	clinical	cd_8_group_12122	-	-
PDT001312449.1	PDS000030086.86	SAMN28568470	clinical	cd_8_group_12122	-	-
PDT002806724.1	PDS000030086.86	SAMN49105019	clinical	cd_8_group_12122	-	-
PDT000418011.1	PDS000026862.273	SAMN10597655	clinical	cd_8_group_12123	-	-
PDT000547473.1	PDS000026862.273	SAMN12342723	clinical	cd_8_group_12123	-	-
PDT000587754.1	PDS000026862.273	SAMN12773360	clinical	cd_8_group_12123	-	-
PDT000600922.1	PDS000026862.273	SAMN12900836	clinical	cd_8_group_12123	-	-
PDT000601246.1	PDS000026862.273	SAMN12915446	clinical	cd_8_group_12123	-	-
PDT001270514.1	PDS000026862.273	SAMN19156803	clinical	cd_8_group_12123	-	-
PDT001329452.1	PDS000026862.273	SAMN29096852	clinical	cd_8_group_12123	-	-
PDT001531425.1	PDS000026862.273	SAMN32278031	clinical	cd_8_group_12123	-	-
PDT000287479.2	PDS000026862.273	SAMN08543903	clinical	cd_8_group_12123	cd_4_group_11826	-
PDT000302281.2	PDS000026862.273	SAMN08826528	clinical	cd_8_group_12123	cd_4_group_11826	-
PDT000416023.1	PDS000026862.273	SAMN10580262	clinical	cd_8_group_12123	cd_4_group_11826	-
PDT000454561.1	PDS000026862.273	SAMN10835752	clinical	cd_8_group_12123	cd_4_group_11826	-
PDT000456977.1	PDS000026862.273	SAMN10848638	clinical	cd_8_group_12123	cd_4_group_11826	-
PDT000987081.1	PDS000026862.273	SAMN18289900	clinical	cd_8_group_12123	cd_4_group_11826	-
PDT000987291.1	PDS000026862.273	SAMN18289968	clinical	cd_8_group_12123	cd_4_group_11826	-
PDT000991562.1	PDS000026862.273	SAMN18314765	clinical	cd_8_group_12123	cd_4_group_11826	-
PDT001006472.1	PDS000026862.273	SAMN18742842	clinical	cd_8_group_12123	cd_4_group_11826	-
PDT002398550.1	PDS000026862.273	SAMEA115649847	clinical	cd_8_group_12123	cd_4_group_11826	-
PDT000232330.2	PDS000026862.273	SAMN07456566	clinical	cd_8_group_12123	cd_4_group_11826	cd_2_group_10690
PDT000298648.2	PDS000026862.273	SAMN08795814	clinical	cd_8_group_12123	cd_4_group_11826	cd_2_group_10690
PDT000298925.2	PDS000026862.273	SAMN08796376	clinical	cd_8_group_12123	cd_4_group_11826	cd_2_group_10690
PDT000301322.2	PDS000026862.273	SAMN08822541	clinical	cd_8_group_12123	cd_4_group_11826	cd_2_group_10690
PDT000301412.2	PDS000026862.273	SAMN08822634	clinical	cd_8_group_12123	cd_4_group_11826	cd_2_group_10690
PDT000302073.2	PDS000026862.273	SAMN08825391	clinical	cd_8_group_12123	cd_4_group_11826	cd_2_group_10690
PDT000318395.1	PDS000026862.273	SAMN09237781	clinical	cd_8_group_12123	cd_4_group_11826	cd_2_group_10690
PDT000328917.1	PDS000026862.273	SAMN09404336	clinical	cd_8_group_12123	cd_4_group_11826	cd_2_group_10690
PDT000357000.1	PDS000026862.273	SAMN09761626	clinical	cd_8_group_12123	cd_4_group_11826	cd_2_group_10690
PDT000382377.1	PDS000026862.273	SAMN10097480	clinical	cd_8_group_12123	cd_4_group_11826	cd_2_group_10690
PDT000388188.1	PDS000026862.273	SAMN10173906	clinical	cd_8_group_12123	cd_4_group_11826	cd_2_group_10690
PDT000395779.1	PDS000026862.273	SAMN10282814	clinical	cd_8_group_12123	cd_4_group_11826	cd_2_group_10690
PDT000397299.1	PDS000026862.273	SAMN10316160	clinical	cd_8_group_12123	cd_4_group_11826	cd_2_group_10690
PDT000398452.1	PDS000026862.273	SAMN10335044	clinical	cd_8_group_12123	cd_4_group_11826	cd_2_group_10690
PDT000398471.1	PDS000026862.273	SAMN10335046	clinical	cd_8_group_12123	cd_4_group_11826	cd_2_group_10690
PDT000404884.1	PDS000026862.273	SAMN10393010	clinical	cd_8_group_12123	cd_4_group_11826	cd_2_group_10690
PDT000415714.1	PDS000026862.273	SAMN10576289	clinical	cd_8_group_12123	cd_4_group_11826	cd_2_group_10690
PDT000494248.1	PDS000026862.273	SAMN11477394	clinical	cd_8_group_12123	cd_4_group_11826	cd_2_group_10690
PDT000497595.1	PDS000026862.273	SAMN11569652	clinical	cd_8_group_12123	cd_4_group_11826	cd_2_group_10690
PDT000522215.1	PDS000026862.273	SAMN12040571	clinical	cd_8_group_12123	cd_4_group_11826	cd_2_group_10690
PDT000904777.1	PDS000026862.273	SAMN16961830	clinical	cd_8_group_12123	cd_4_group_11826	cd_2_group_10690
PDT000927794.1	PDS000026862.273	SAMN17052775	clinical	cd_8_group_12123	cd_4_group_11826	cd_2_group_10690
PDT000928270.1	PDS000026862.273	SAMN17078899	clinical	cd_8_group_12123	cd_4_group_11826	cd_2_group_10690
PDT000973345.1	PDS000026862.273	SAMN18047794	clinical	cd_8_group_12123	cd_4_group_11826	cd_2_group_10690
PDT000977480.1	PDS000026862.273	SAMN18074107	clinical	cd_8_group_12123	cd_4_group_11826	cd_2_group_10690
PDT000977865.1	PDS000026862.273	SAMN18074173	clinical	cd_8_group_12123	cd_4_group_11826	cd_2_group_10690
PDT000978121.1	PDS000026862.273	SAMN18074225	clinical	cd_8_group_12123	cd_4_group_11826	cd_2_group_10690
PDT000982829.1	PDS000026862.273	SAMN18148229	clinical	cd_8_group_12123	cd_4_group_11826	cd_2_group_10690
PDT000984266.1	PDS000026862.273	SAMN18148341	clinical	cd_8_group_12123	cd_4_group_11826	cd_2_group_10690
PDT000987085.1	PDS000026862.273	SAMN18289888	clinical	cd_8_group_12123	cd_4_group_11826	cd_2_group_10690
PDT000989804.1	PDS000026862.273	SAMN18314702	clinical	cd_8_group_12123	cd_4_group_11826	cd_2_group_10690
PDT000989817.1	PDS000026862.273	SAMN18314682	clinical	cd_8_group_12123	cd_4_group_11826	cd_2_group_10690
PDT000991558.1	PDS000026862.273	SAMN18314744	clinical	cd_8_group_12123	cd_4_group_11826	cd_2_group_10690
PDT001004605.1	PDS000026862.273	SAMN18675173	clinical	cd_8_group_12123	cd_4_group_11826	cd_2_group_10690
PDT001004650.1	PDS000026862.273	SAMN18675231	clinical	cd_8_group_12123	cd_4_group_11826	cd_2_group_10690
PDT001021892.1	PDS000026862.273	SAMN18906005	clinical	cd_8_group_12123	cd_4_group_11826	cd_2_group_10690
PDT001021899.1	PDS000026862.273	SAMN18906013	clinical	cd_8_group_12123	cd_4_group_11826	cd_2_group_10690
PDT001076364.1	PDS000026862.273	SAMN18906037	clinical	cd_8_group_12123	cd_4_group_11826	cd_2_group_10690
PDT000400525.1	PDS000026862.273	SAMN10365853	clinical	cd_8_group_12123	cd_4_group_11826	cd_2_group_19445
PDT000532079.1	PDS000026862.273	SAMN12123131	clinical	cd_8_group_12123	cd_4_group_11826	cd_2_group_19445
PDT000623091.1	PDS000026862.273	SAMN13182190	clinical	cd_8_group_12123	cd_4_group_11826	cd_2_group_26712
PDT000623957.1	PDS000026862.273	SAMN13192353	clinical	cd_8_group_12123	cd_4_group_11826	cd_2_group_26712
PDT001455471.1	PDS000026862.273	SAMN31323241	clinical	cd_8_group_12123	cd_4_group_51626	cd_2_group_49390
PDT001836986.2	PDS000026862.273	SAMN36797398	clinical	cd_8_group_12123	cd_4_group_51626	cd_2_group_49390
PDT000232337.2	PDS000031314.427	SAMN07456577	clinical	cd_8_group_12124	cd_4_group_11827	cd_2_group_10691
PDT000921596.1	PDS000031314.427	SAMN17139919	clinical	cd_8_group_12124	cd_4_group_11827	cd_2_group_10691
PDT000232346.2	PDS000028610.3	SAMN07456574	clinical	cd_8_group_12125	cd_4_group_11828	cd_2_group_10693
PDT000239978.2	PDS000028610.3	SAMN07595952	clinical	cd_8_group_12125	cd_4_group_11828	cd_2_group_10693
PDT000232356.2	PDS000032698.172	SAMN07455907	clinical	cd_8_group_12126	-	-
PDT000913734.1	PDS000032698.172	SAMN16880907	NULL	cd_8_group_12126	-	-
PDT000913792.1	PDS000032698.172	SAMN16880850	clinical	cd_8_group_12126	-	-
PDT000913793.1	PDS000032698.172	SAMN16880848	clinical	cd_8_group_12126	-	-
PDT001614707.1	PDS000032698.172	SAMN32756947	clinical	cd_8_group_12126	-	-
PDT000913731.1	PDS000032698.172	SAMN16880909	NULL	cd_8_group_12126	cd_4_group_37349	-
PDT000913774.1	PDS000032698.172	SAMN16880867	clinical	cd_8_group_12126	cd_4_group_37349	-
PDT001824090.1	PDS000026614.94	SAMN36675270	clinical	cd_8_group_12127	-	-
PDT000328974.1	PDS000026614.94	SAMN09404391	clinical	cd_8_group_12127	cd_4_group_11830	-
PDT000232379.2	PDS000026614.94	SAMN07455908	clinical	cd_8_group_12127	cd_4_group_11830	cd_2_group_10696
PDT000337969.1	PDS000026614.94	SAMN09504213	clinical	cd_8_group_12127	cd_4_group_11830	cd_2_group_10696
PDT000339252.1	PDS000026614.94	SAMN09520957	clinical	cd_8_group_12127	cd_4_group_11830	cd_2_group_10696
PDT000340299.1	PDS000026614.94	SAMN09531103	clinical	cd_8_group_12127	cd_4_group_11830	cd_2_group_10696
PDT001324675.1	PDS000026614.94	SAMN27352564	clinical	cd_8_group_12127	cd_4_group_11830	cd_2_group_10696
PDT002294157.1	PDS000026614.94	SAMN41838215	clinical	cd_8_group_12127	cd_4_group_11830	cd_2_group_63784
PDT002294159.1	PDS000026614.94	SAMN41838216	clinical	cd_8_group_12127	cd_4_group_11830	cd_2_group_63784
PDT002294559.1	PDS000026614.94	SAMN41838202	clinical	cd_8_group_12127	cd_4_group_11830	cd_2_group_63784
PDT002294562.1	PDS000026614.94	SAMN41838207	clinical	cd_8_group_12127	cd_4_group_11830	cd_2_group_63784
PDT002294563.1	PDS000026614.94	SAMN41838203	clinical	cd_8_group_12127	cd_4_group_11830	cd_2_group_63784
PDT002340328.1	PDS000026614.94	SAMN41838200	clinical	cd_8_group_12127	cd_4_group_11830	cd_2_group_63784
PDT000232413.2	PDS000009710.436	SAMN07455446	clinical	cd_8_group_12128	-	-
PDT000794630.1	PDS000009710.436	SAMN15602744	clinical	cd_8_group_12128	-	-
PDT001223358.1	PDS000009710.436	SAMN25001177	clinical	cd_8_group_12128	-	-
PDT001230204.1	PDS000009710.436	SAMN25242025	clinical	cd_8_group_12128	-	-
PDT001252875.1	PDS000009710.436	SAMN26151139	clinical	cd_8_group_12128	-	-
PDT001615115.1	PDS000009710.436	SAMN33285322	clinical	cd_8_group_12128	-	-
PDT001765527.1	PDS000009710.436	SAMN35538438	clinical	cd_8_group_12128	-	-
PDT001786296.1	PDS000009710.436	SAMN35818422	clinical	cd_8_group_12128	-	-
PDT001829113.1	PDS000009710.436	SAMN36714151	clinical	cd_8_group_12128	-	-
PDT002543014.1	PDS000009710.436	SAMN45903690	clinical	cd_8_group_12128	-	-
PDT000500941.1	PDS000009710.436	SAMN11653533	clinical	cd_8_group_12128	cd_4_group_24775	-
PDT000917001.1	PDS000009710.436	SAMN17104213	clinical	cd_8_group_12128	cd_4_group_24775	-
PDT000871820.1	PDS000009710.436	SAMN16590133	clinical	cd_8_group_12128	cd_4_group_35940	-
PDT001940456.1	PDS000009710.436	SAMN37831070	clinical	cd_8_group_12128	cd_4_group_35940	-
PDT001136283.1	PDS000009710.436	SAMN21565632	clinical	cd_8_group_12128	cd_4_group_35940	cd_2_group_40608
PDT001195533.1	PDS000009710.436	SAMN23582763	clinical	cd_8_group_12128	cd_4_group_35940	cd_2_group_40608
PDT001708949.1	PDS000009710.436	SAMN34416577	clinical	cd_8_group_12128	cd_4_group_35940	cd_2_group_40608
PDT001890102.1	PDS000009710.436	SAMN37453715	clinical	cd_8_group_12128	cd_4_group_35940	cd_2_group_40608
PDT002158687.1	PDS000009710.436	SAMN41284174	clinical	cd_8_group_12128	cd_4_group_35940	cd_2_group_40608
PDT002333426.1	PDS000009710.436	SAMN43291330	clinical	cd_8_group_12128	cd_4_group_35940	cd_2_group_64810
PDT002380305.1	PDS000009710.436	SAMN43585149	clinical	cd_8_group_12128	cd_4_group_35940	cd_2_group_64810
PDT002872702.1	PDS000009710.436	SAMN50468703	clinical	cd_8_group_12128	cd_4_group_72517	cd_2_group_71896
PDT002874906.1	PDS000009710.436	SAMN50499902	clinical	cd_8_group_12128	cd_4_group_72517	cd_2_group_71896
PDT000232416.2	PDS000002218.949	SAMN07455447	clinical	cd_8_group_12129	cd_4_group_11833	-
PDT000259665.2	PDS000002218.949	SAMN07955824	environmental/other	cd_8_group_12129	cd_4_group_11833	-
PDT000314039.2	PDS000002218.949	SAMN09206680	environmental/other	cd_8_group_12129	cd_4_group_11833	-
PDT000029651.3	PDS000029115.3	SAMN02678911	environmental/other	cd_8_group_1213	cd_4_group_1147	cd_2_group_1007
PDT000039951.4	PDS000029115.3	SAMN02847298	environmental/other	cd_8_group_1213	cd_4_group_1147	cd_2_group_1007
PDT000353483.1	PDS000239639.11	SAMN09710541	clinical	cd_8_group_12130	-	-
PDT000232420.2	PDS000239639.11	SAMN07487614	clinical	cd_8_group_12130	cd_4_group_11834	cd_2_group_10698
PDT000277607.2	PDS000239639.11	SAMN08322087	clinical	cd_8_group_12130	cd_4_group_11834	cd_2_group_10698
PDT000232441.2	PDS000223632.40	SAMN07455301	clinical	cd_8_group_12131	cd_4_group_11835	-
PDT000245626.2	PDS000223632.40	SAMN07571606	clinical	cd_8_group_12131	cd_4_group_11835	-
PDT000232446.2	PDS000027059.61	SAMN07455305	clinical	cd_8_group_12132	-	-
PDT001415080.1	PDS000027059.61	SAMN30812058	clinical	cd_8_group_12132	-	-
PDT000232456.2	PDS000026816.209	SAMN07456148	clinical	cd_8_group_12133	-	-
PDT002029452.1	PDS000026816.209	SAMN38842708	clinical	cd_8_group_12133	-	-
PDT000232461.2	PDS000029302.43	SAMN07456152	clinical	cd_8_group_12134	-	-
PDT001982478.1	PDS000029302.43	SAMN38224922	clinical	cd_8_group_12134	cd_4_group_59724	cd_2_group_57931
PDT002068739.1	PDS000029302.43	SAMN39672069	clinical	cd_8_group_12134	cd_4_group_59724	cd_2_group_57931
PDT000232467.2	PDS000032548.516	SAMN07450819	clinical	cd_8_group_12135	-	-
PDT000571353.1	PDS000032548.516	SAMN12617937	clinical	cd_8_group_12135	-	-
PDT000580050.1	PDS000032548.516	SAMN12692079	clinical	cd_8_group_12135	-	-
PDT001382432.1	PDS000032548.516	SAMN30220084	clinical	cd_8_group_12135	-	-
PDT000547321.1	PDS000032548.516	SAMN12339972	clinical	cd_8_group_12135	cd_4_group_12120	-
PDT001171835.1	PDS000032548.516	SAMN21031193	environmental/other	cd_8_group_12135	cd_4_group_12120	-
PDT001171867.1	PDS000032548.516	SAMN21507571	environmental/other	cd_8_group_12135	cd_4_group_12120	-
PDT001171869.1	PDS000032548.516	SAMN21507569	environmental/other	cd_8_group_12135	cd_4_group_12120	-
PDT001765944.1	PDS000032548.516	SAMN35555392	clinical	cd_8_group_12135	cd_4_group_12120	-
PDT000236502.2	PDS000032548.516	SAMN07532272	clinical	cd_8_group_12135	cd_4_group_12120	cd_2_group_10929
PDT000266769.2	PDS000032548.516	SAMN08045655	clinical	cd_8_group_12135	cd_4_group_12120	cd_2_group_10929
PDT000598893.1	PDS000032548.516	SAMN12889199	clinical	cd_8_group_12135	cd_4_group_27817	-
PDT000618214.1	PDS000032548.516	SAMN13117279	clinical	cd_8_group_12135	cd_4_group_27817	-
PDT001279446.1	PDS000032548.516	SAMN27293890	clinical	cd_8_group_12135	cd_4_group_46871	cd_2_group_44401
PDT001323234.1	PDS000032548.516	SAMN28885299	clinical	cd_8_group_12135	cd_4_group_46871	cd_2_group_44401
PDT001832471.1	PDS000065758.1566	SAMEA112912299	NULL	cd_8_group_12136	-	-
PDT000232479.2	PDS000065758.1566	SAMN07448006	clinical	cd_8_group_12136	cd_4_group_11838	cd_2_group_10702
PDT001186774.1	PDS000065758.1566	SAMEA4715807	clinical	cd_8_group_12136	cd_4_group_11838	cd_2_group_10702
PDT000232556.2	PDS000036511.12	SAMN07455886	clinical	cd_8_group_12137	-	-
PDT000372980.1	PDS000036511.12	SAMN09990267	clinical	cd_8_group_12137	-	-
PDT000232561.2	PDS000032705.1486	SAMN07445507	clinical	cd_8_group_12138	cd_4_group_11841	cd_2_group_10705
PDT001321144.1	PDS000032705.1486	SAMN28815352	clinical	cd_8_group_12138	cd_4_group_11841	cd_2_group_10705
PDT000232568.2	PDS000082629.1	SAMN07455876	clinical	cd_8_group_12139	cd_4_group_11842	cd_2_group_10706
PDT000977836.1	PDS000082629.1	SAMN18074141	clinical	cd_8_group_12139	cd_4_group_11842	cd_2_group_10706
PDT000058782.2	PDS000003903.264	SAMN03479307	clinical	cd_8_group_1214	-	-
PDT000330908.1	PDS000003903.264	SAMN09433681	clinical	cd_8_group_1214	-	-
PDT000464447.1	PDS000003903.264	SAMN10888081	clinical	cd_8_group_1214	-	-
PDT001950990.1	PDS000003903.264	SAMN37822099	clinical	cd_8_group_1214	-	-
PDT002555542.1	PDS000003903.264	SAMN43088189	clinical	cd_8_group_1214	-	-
PDT002555582.1	PDS000003903.264	SAMN43088152	clinical	cd_8_group_1214	-	-
PDT000029653.3	PDS000003903.264	SAMN02678913	environmental/other	cd_8_group_1214	cd_4_group_1148	-
PDT001653297.1	PDS000003903.264	SAMN33610321	clinical	cd_8_group_1214	cd_4_group_1148	-
PDT000232570.2	PDS000028797.4	SAMN07450200	clinical	cd_8_group_12140	cd_4_group_11843	cd_2_group_10707
PDT000269882.2	PDS000028797.4	SAMN07731468	clinical	cd_8_group_12140	cd_4_group_11843	cd_2_group_10707
PDT000284787.2	PDS000013070.30	SAMN08451871	clinical	cd_8_group_12141	-	-
PDT000894013.1	PDS000013070.30	SAMN16846015	clinical	cd_8_group_12141	-	-
PDT002113670.1	PDS000013070.30	SAMN40472852	clinical	cd_8_group_12141	-	-
PDT000232573.2	PDS000013070.30	SAMN07445517	clinical	cd_8_group_12141	cd_4_group_11844	cd_2_group_10708
PDT000642891.1	PDS000013070.30	SAMN13521254	clinical	cd_8_group_12141	cd_4_group_11844	cd_2_group_10708
PDT000232576.2	PDS000029636.1094	SAMN07450197	clinical	cd_8_group_12142	-	-
PDT002823363.1	PDS000029636.1094	SAMN49776576	clinical	cd_8_group_12142	-	-
PDT000232577.2	PDS000026869.531	SAMN07455880	clinical	cd_8_group_12143	-	-
PDT001762089.1	PDS000026869.531	SAMN21890346	NULL	cd_8_group_12143	-	-
PDT000232589.2	PDS000028559.33	SAMN07445512	clinical	cd_8_group_12144	-	-
PDT000385080.1	PDS000028559.33	SAMN01939037	environmental/other	cd_8_group_12144	-	-
PDT000232596.2	PDS000002867.1521	SAMN07455885	clinical	cd_8_group_12145	cd_4_group_11845	cd_2_group_10710
PDT000866214.1	PDS000002867.1521	SAMN15598880	clinical	cd_8_group_12145	cd_4_group_11845	cd_2_group_10710
PDT002549396.1	PDS000027049.414	SAMN45989492	clinical	cd_8_group_12146	-	-
PDT000232598.2	PDS000027049.414	SAMN07450198	clinical	cd_8_group_12146	cd_4_group_11846	cd_2_group_10711
PDT000292783.2	PDS000027049.414	SAMN08638821	environmental/other	cd_8_group_12146	cd_4_group_11846	cd_2_group_10711
PDT000564940.1	PDS000027049.414	SAMN12584450	clinical	cd_8_group_12146	cd_4_group_11846	cd_2_group_10711
PDT000381232.1	PDS000027049.414	SAMN10092246	clinical	cd_8_group_12146	cd_4_group_20189	-
PDT001161185.1	PDS000027049.414	SAMN22561615	clinical	cd_8_group_12146	cd_4_group_20189	cd_2_group_41558
PDT001557497.1	PDS000027049.414	SAMN32543349	clinical	cd_8_group_12146	cd_4_group_20189	cd_2_group_41558
PDT001581802.1	PDS000027049.414	SAMN32795231	clinical	cd_8_group_12146	cd_4_group_20189	cd_2_group_41558
PDT002319045.1	PDS000027049.414	SAMN43163955	clinical	cd_8_group_12146	cd_4_group_65849	-
PDT002335497.1	PDS000027049.414	SAMN43303096	clinical	cd_8_group_12146	cd_4_group_65849	-
PDT002392846.1	PDS000027049.414	SAMN43928890	clinical	cd_8_group_12146	cd_4_group_65849	-
PDT000350912.1	PDS000026989.62	SAMN09674983	clinical	cd_8_group_12147	-	-
PDT000232600.2	PDS000026989.62	SAMN07409792	clinical	cd_8_group_12147	cd_4_group_11847	cd_2_group_10712
PDT000275763.2	PDS000026989.62	SAMN08275781	clinical	cd_8_group_12147	cd_4_group_11847	cd_2_group_10712
PDT000232602.2	PDS000030835.43	SAMN07439614	clinical	cd_8_group_12148	-	-
PDT001658685.1	PDS000030835.43	SAMN33711584	clinical	cd_8_group_12148	-	-
PDT002565968.1	PDS000030835.43	SAMN46262098	clinical	cd_8_group_12148	cd_4_group_69727	-
PDT002906575.1	PDS000030835.43	SAMN51001265	clinical	cd_8_group_12148	cd_4_group_69727	-
PDT000232624.2	PDS000216718.134	SAMN07485840	environmental/other	cd_8_group_12149	-	-
PDT000253325.2	PDS000216718.134	SAMN07782508	clinical	cd_8_group_12149	cd_4_group_13021	cd_2_group_11741
PDT000254305.2	PDS000216718.134	SAMN07806867	clinical	cd_8_group_12149	cd_4_group_13021	cd_2_group_11741
PDT000260704.2	PDS000216718.134	SAMN07947748	clinical	cd_8_group_12149	cd_4_group_13021	cd_2_group_11741
PDT001021970.1	PDS000216718.134	SAMN19006435	clinical	cd_8_group_12149	cd_4_group_13021	cd_2_group_11741
PDT000029659.3	PDS000032240.1	SAMN02678919	environmental/other	cd_8_group_1215	cd_4_group_1149	cd_2_group_1008
PDT000039954.3	PDS000032240.1	SAMN02847304	environmental/other	cd_8_group_1215	cd_4_group_1149	cd_2_group_1008
PDT000241220.2	PDS000030177.2	SAMN07638952	clinical	cd_8_group_12150	cd_4_group_11849	-
PDT000232633.2	PDS000030177.2	SAMN07457395	clinical	cd_8_group_12150	cd_4_group_11849	cd_2_group_10715
PDT000241198.2	PDS000030177.2	SAMN07638946	clinical	cd_8_group_12150	cd_4_group_11849	cd_2_group_10715
PDT000241203.2	PDS000030177.2	SAMN07638948	clinical	cd_8_group_12150	cd_4_group_11849	cd_2_group_10715
PDT000241206.2	PDS000030177.2	SAMN07457397	clinical	cd_8_group_12150	cd_4_group_11849	cd_2_group_10715
PDT000431592.1	PDS000030177.2	SAMN10699318	clinical	cd_8_group_12150	cd_4_group_11849	cd_2_group_10715
PDT000232654.2	PDS000101023.1	SAMN07457392	clinical	cd_8_group_12151	cd_4_group_11853	cd_2_group_10718
PDT001156400.1	PDS000101023.1	SAMN18796866	clinical	cd_8_group_12151	cd_4_group_11853	cd_2_group_10718
PDT000232661.2	PDS000028785.20	SAMN07457362	clinical	cd_8_group_12152	cd_4_group_11854	cd_2_group_10719
PDT002823162.1	PDS000028785.20	SAMN49765067	clinical	cd_8_group_12152	cd_4_group_11854	cd_2_group_10719
PDT001813947.1	PDS000028785.20	SAMN36382130	clinical	cd_8_group_12152	cd_4_group_41028	-
PDT001848965.1	PDS000028785.20	SAMN36947624	clinical	cd_8_group_12152	cd_4_group_41028	-
PDT001087206.1	PDS000028785.20	SAMN20166751	clinical	cd_8_group_12152	cd_4_group_41028	cd_2_group_38683
PDT001941623.1	PDS000028785.20	SAMN37855291	clinical	cd_8_group_12152	cd_4_group_41028	cd_2_group_38683
PDT000232662.2	PDS000028795.1	SAMN07450736	clinical	cd_8_group_12153	cd_4_group_11855	cd_2_group_10720
PDT000233948.2	PDS000028795.1	SAMN07503478	clinical	cd_8_group_12153	cd_4_group_11855	cd_2_group_10720
PDT000232667.2	PDS000026893.131	SAMN07489280	clinical	cd_8_group_12154	-	-
PDT002401816.1	PDS000026893.131	SAMN44007062	clinical	cd_8_group_12154	-	-
PDT000921758.1	PDS000054483.2	SAMN17140085	clinical	cd_8_group_12155	-	-
PDT000232684.2	PDS000054483.2	SAMN07489298	clinical	cd_8_group_12155	cd_4_group_11856	cd_2_group_10723
PDT000644499.1	PDS000054483.2	SAMN13560498	clinical	cd_8_group_12155	cd_4_group_11856	cd_2_group_10723
PDT000232719.2	PDS000026970.1233	SAMN07497985	clinical	cd_8_group_12156	-	-
PDT001143297.1	PDS000026970.1233	SAMN21917079	clinical	cd_8_group_12156	-	-
PDT002906550.1	PDS000026970.1233	SAMN50994540	clinical	cd_8_group_12156	-	-
PDT001145766.1	PDS000026970.1233	SAMN22066805	clinical	cd_8_group_12156	cd_4_group_43352	cd_2_group_40980
PDT002430137.1	PDS000026970.1233	SAMN44456939	clinical	cd_8_group_12156	cd_4_group_43352	cd_2_group_40980
PDT002526989.1	PDS000026970.1233	SAMN45423597	clinical	cd_8_group_12156	cd_4_group_68981	cd_2_group_67928
PDT002530953.1	PDS000026970.1233	SAMN45807979	clinical	cd_8_group_12156	cd_4_group_68981	cd_2_group_67928
PDT000232723.2	PDS000030180.137	SAMN07497994	clinical	cd_8_group_12157	-	-
PDT000573028.1	PDS000030180.137	SAMN12627311	clinical	cd_8_group_12157	-	-
PDT002874740.1	PDS000030180.137	SAMN50499543	clinical	cd_8_group_12157	-	-
PDT000232724.2	PDS000170112.1	SAMN07497984	clinical	cd_8_group_12158	-	-
PDT002029601.1	PDS000170112.1	SAMN38843605	clinical	cd_8_group_12158	-	-
PDT000232730.2	PDS000077232.4	SAMN07497995	clinical	cd_8_group_12159	-	-
PDT000642768.1	PDS000077232.4	SAMN13520753	clinical	cd_8_group_12159	-	-
PDT000029661.3	PDS000158106.121	SAMN02678921	environmental/other	cd_8_group_1216	-	-
PDT000350592.1	PDS000158106.121	SAMN09666438	clinical	cd_8_group_1216	-	-
PDT000451590.1	PDS000158106.121	SAMEA78804418	clinical	cd_8_group_1216	-	-
PDT000214444.2	PDS000158106.121	SAMN07180459	clinical	cd_8_group_1216	cd_4_group_10742	cd_2_group_9759
PDT000214574.2	PDS000158106.121	SAMN07180637	clinical	cd_8_group_1216	cd_4_group_10742	cd_2_group_9759
PDT000232736.2	PDS000004404.200	SAMN07498000	clinical	cd_8_group_12160	cd_4_group_11857	-
PDT001911936.1	PDS000004404.200	SAMN37649366	clinical	cd_8_group_12160	cd_4_group_11857	-
PDT000232740.2	PDS000085033.695	SAMN07498007	clinical	cd_8_group_12161	-	-
PDT000650701.1	PDS000085033.695	SAMN13685014	clinical	cd_8_group_12161	-	-
PDT002035659.1	PDS000085033.695	SAMN38927532	clinical	cd_8_group_12161	cd_4_group_60305	cd_2_group_58523
PDT002035663.1	PDS000085033.695	SAMN38927544	clinical	cd_8_group_12161	cd_4_group_60305	cd_2_group_58523
PDT000232742.2	PDS000051802.21	SAMN07498002	clinical	cd_8_group_12162	-	-
PDT000659229.1	PDS000051802.21	SAMN13825941	clinical	cd_8_group_12162	-	-
PDT000898156.1	PDS000051802.21	SAMN16876317	clinical	cd_8_group_12162	-	-
PDT001276309.1	PDS000051802.21	SAMN27022605	clinical	cd_8_group_12162	-	-
PDT001579453.1	PDS000051802.21	SAMN32768029	clinical	cd_8_group_12162	-	-
PDT000232743.2	PDS000027938.307	SAMN07498014	clinical	cd_8_group_12163	-	-
PDT000271150.2	PDS000027938.307	SAMN08167522	clinical	cd_8_group_12163	-	-
PDT000232751.2	PDS000143036.7	SAMN07498025	clinical	cd_8_group_12164	-	-
PDT001876063.1	PDS000143036.7	SAMN37305101	clinical	cd_8_group_12164	cd_4_group_58130	cd_2_group_56231
PDT002262037.1	PDS000143036.7	SAMN42730177	clinical	cd_8_group_12164	cd_4_group_58130	cd_2_group_56231
PDT002497423.1	PDS000143036.7	SAMN45062720	clinical	cd_8_group_12164	cd_4_group_58130	cd_2_group_56231
PDT000232764.2	PDS000005482.213	SAMN07498032	clinical	cd_8_group_12165	-	-
PDT000241614.2	PDS000005482.213	SAMN07629701	clinical	cd_8_group_12165	-	-
PDT000579022.1	PDS000005482.213	SAMN12683985	clinical	cd_8_group_12165	-	-
PDT001112935.1	PDS000005482.213	SAMN20859661	clinical	cd_8_group_12165	-	-
PDT001327468.1	PDS000005482.213	SAMN29010950	clinical	cd_8_group_12165	-	-
PDT001847777.1	PDS000005482.213	SAMN36932324	clinical	cd_8_group_12165	-	-
PDT002401890.1	PDS000005482.213	SAMN44007279	clinical	cd_8_group_12165	-	-
PDT002448143.1	PDS000005482.213	SAMN44520142	clinical	cd_8_group_12165	-	-
PDT002670269.1	PDS000005482.213	SAMN47386883	clinical	cd_8_group_12165	-	-
PDT002761297.1	PDS000005482.213	SAMN48385095	clinical	cd_8_group_12165	-	-
PDT002371498.1	PDS000005482.213	SAMN43546220	clinical	cd_8_group_12165	cd_4_group_66499	cd_2_group_65255
PDT002400202.1	PDS000005482.213	SAMN43989562	clinical	cd_8_group_12165	cd_4_group_66499	cd_2_group_65255
PDT002879204.1	PDS000005482.213	SAMN50560266	clinical	cd_8_group_12165	cd_4_group_72596	cd_2_group_71981
PDT002899155.1	PDS000005482.213	SAMN50828970	clinical	cd_8_group_12165	cd_4_group_72596	cd_2_group_71981
PDT002906579.1	PDS000005482.213	SAMN50985345	clinical	cd_8_group_12165	cd_4_group_72596	cd_2_group_71981
PDT000232767.2	PDS000027938.307	SAMN07498036	clinical	cd_8_group_12166	-	-
PDT001167411.1	PDS000027938.307	SAMN22836894	clinical	cd_8_group_12166	-	-
PDT000403780.1	PDS000027978.339	SAMN10391424	clinical	cd_8_group_12167	-	-
PDT000420635.1	PDS000027978.339	SAMN10611897	clinical	cd_8_group_12167	-	-
PDT000542637.1	PDS000027978.339	SAMN12262442	clinical	cd_8_group_12167	-	-
PDT000547472.1	PDS000027978.339	SAMN12342702	clinical	cd_8_group_12167	-	-
PDT000564678.1	PDS000027978.339	SAMN12580353	clinical	cd_8_group_12167	-	-
PDT000801779.1	PDS000027978.339	SAMN15722875	clinical	cd_8_group_12167	-	-
PDT000821966.1	PDS000027978.339	SAMN15922067	clinical	cd_8_group_12167	-	-
PDT000830490.1	PDS000027978.339	SAMN16071059	clinical	cd_8_group_12167	-	-
PDT000871664.1	PDS000027978.339	SAMN16588795	clinical	cd_8_group_12167	-	-
PDT000872543.1	PDS000027978.339	SAMN16593893	clinical	cd_8_group_12167	-	-
PDT001086252.1	PDS000027978.339	SAMN20151632	clinical	cd_8_group_12167	-	-
PDT001096235.1	PDS000027978.339	SAMN20396922	clinical	cd_8_group_12167	-	-
PDT001106860.1	PDS000027978.339	SAMN20697920	clinical	cd_8_group_12167	-	-
PDT001106876.1	PDS000027978.339	SAMN20698045	clinical	cd_8_group_12167	-	-
PDT001115935.1	PDS000027978.339	SAMN20956150	clinical	cd_8_group_12167	-	-
PDT001130735.1	PDS000027978.339	SAMN21442756	clinical	cd_8_group_12167	-	-
PDT001175370.1	PDS000027978.339	SAMN23167338	clinical	cd_8_group_12167	-	-
PDT001236924.1	PDS000027978.339	SAMN25582500	clinical	cd_8_group_12167	-	-
PDT001380032.1	PDS000027978.339	SAMN30196648	clinical	cd_8_group_12167	-	-
PDT001483335.1	PDS000027978.339	SAMN31685038	clinical	cd_8_group_12167	-	-
PDT001675243.1	PDS000027978.339	SAMN33984810	clinical	cd_8_group_12167	-	-
PDT001838795.1	PDS000027978.339	SAMN36822885	clinical	cd_8_group_12167	-	-
PDT001854206.1	PDS000027978.339	SAMN37032541	clinical	cd_8_group_12167	-	-
PDT002181176.1	PDS000027978.339	SAMN41581406	clinical	cd_8_group_12167	-	-
PDT002278960.1	PDS000027978.339	SAMN42975212	clinical	cd_8_group_12167	-	-
PDT002381011.1	PDS000027978.339	SAMN43689309	clinical	cd_8_group_12167	-	-
PDT002448414.1	PDS000027978.339	SAMN44523860	clinical	cd_8_group_12167	-	-
PDT002477142.1	PDS000027978.339	SAMN44114744	clinical	cd_8_group_12167	-	-
PDT002483363.1	PDS000027978.339	SAMN44971600	clinical	cd_8_group_12167	-	-
PDT002674797.1	PDS000027978.339	SAMN47418454	clinical	cd_8_group_12167	-	-
PDT002882951.1	PDS000027978.339	SAMN50620876	clinical	cd_8_group_12167	-	-
PDT002905169.1	PDS000027978.339	SAMN50928143	clinical	cd_8_group_12167	-	-
PDT002905417.1	PDS000027978.339	SAMN50928769	clinical	cd_8_group_12167	-	-
PDT002906270.1	PDS000027978.339	SAMN50982136	clinical	cd_8_group_12167	-	-
PDT000232811.2	PDS000027978.339	SAMN07498528	clinical	cd_8_group_12167	cd_4_group_11859	-
PDT000580188.1	PDS000027978.339	SAMN12692815	clinical	cd_8_group_12167	cd_4_group_11859	-
PDT000394641.1	PDS000027978.339	SAMN10279234	clinical	cd_8_group_12167	cd_4_group_20909	-
PDT000597431.1	PDS000027978.339	SAMN12875756	clinical	cd_8_group_12167	cd_4_group_20909	-
PDT001884824.1	PDS000027978.339	SAMN37396500	clinical	cd_8_group_12167	cd_4_group_20909	-
PDT000402985.1	PDS000027978.339	SAMN10375062	clinical	cd_8_group_12167	cd_4_group_20909	cd_2_group_19476
PDT000842155.1	PDS000027978.339	SAMN16238867	clinical	cd_8_group_12167	cd_4_group_20909	cd_2_group_19476
PDT002381037.1	PDS000027978.339	SAMN43690538	clinical	cd_8_group_12167	cd_4_group_20909	cd_2_group_19476
PDT000647757.1	PDS000027978.339	SAMN13624098	clinical	cd_8_group_12167	cd_4_group_20909	cd_2_group_27506
PDT000656800.1	PDS000027978.339	SAMN13795815	clinical	cd_8_group_12167	cd_4_group_20909	cd_2_group_27506
PDT000656803.1	PDS000027978.339	SAMN13795811	clinical	cd_8_group_12167	cd_4_group_20909	cd_2_group_27506
PDT000668529.2	PDS000027978.339	SAMN13899781	clinical	cd_8_group_12167	cd_4_group_20909	cd_2_group_27506
PDT002180789.1	PDS000027978.339	SAMN41580263	clinical	cd_8_group_12167	cd_4_group_20909	cd_2_group_27506
PDT002180805.1	PDS000027978.339	SAMN41580373	clinical	cd_8_group_12167	cd_4_group_20909	cd_2_group_27506
PDT002180821.1	PDS000027978.339	SAMN41580375	clinical	cd_8_group_12167	cd_4_group_20909	cd_2_group_27506
PDT000430501.1	PDS000027978.339	SAMN10692958	clinical	cd_8_group_12167	cd_4_group_22198	-
PDT000630692.1	PDS000027978.339	SAMN13327364	clinical	cd_8_group_12167	cd_4_group_22198	-
PDT000804287.1	PDS000027978.339	SAMN15758491	clinical	cd_8_group_12167	cd_4_group_22198	-
PDT001157301.4	PDS000027978.339	SAMN22405841	clinical	cd_8_group_12167	cd_4_group_22198	-
PDT001776560.1	PDS000027978.339	SAMN35713329	clinical	cd_8_group_12167	cd_4_group_22198	-
PDT001814354.1	PDS000027978.339	SAMN36382132	clinical	cd_8_group_12167	cd_4_group_22198	-
PDT002234056.1	PDS000027978.339	SAMN42110466	clinical	cd_8_group_12167	cd_4_group_22198	-
PDT000570096.1	PDS000027978.339	SAMN12614862	clinical	cd_8_group_12167	cd_4_group_26187	-
PDT000836146.1	PDS000027978.339	SAMN16130092	clinical	cd_8_group_12167	cd_4_group_26187	-
PDT000859122.1	PDS000027978.339	SAMN16402563	clinical	cd_8_group_12167	cd_4_group_26187	-
PDT000938274.1	PDS000027978.339	SAMN17383477	clinical	cd_8_group_12167	cd_4_group_26187	-
PDT001592775.1	PDS000027978.339	SAMN32931740	clinical	cd_8_group_12167	cd_4_group_26187	-
PDT002388973.1	PDS000027978.339	SAMN43848871	clinical	cd_8_group_12167	cd_4_group_26187	-
PDT002389009.1	PDS000027978.339	SAMN43848838	clinical	cd_8_group_12167	cd_4_group_26187	-
PDT000551507.1	PDS000027978.339	SAMN12414588	clinical	cd_8_group_12167	cd_4_group_26187	cd_2_group_24280
PDT000862784.1	PDS000027978.339	SAMN16452079	clinical	cd_8_group_12167	cd_4_group_26187	cd_2_group_24280
PDT000873461.1	PDS000027978.339	SAMN16605597	clinical	cd_8_group_12167	cd_4_group_26187	cd_2_group_24280
PDT001157267.3	PDS000027978.339	SAMN22405809	clinical	cd_8_group_12167	cd_4_group_26187	cd_2_group_24280
PDT001476264.1	PDS000027978.339	SAMN31604279	clinical	cd_8_group_12167	cd_4_group_26187	cd_2_group_24280
PDT002464330.1	PDS000027978.339	SAMN44695873	clinical	cd_8_group_12167	cd_4_group_26187	cd_2_group_24280
PDT001161910.1	PDS000027978.339	SAMN22568589	clinical	cd_8_group_12167	cd_4_group_26187	cd_2_group_41584
PDT002430590.1	PDS000027978.339	SAMN44457621	clinical	cd_8_group_12167	cd_4_group_26187	cd_2_group_41584
PDT001410375.1	PDS000027978.339	SAMN30689694	clinical	cd_8_group_12167	cd_4_group_26187	cd_2_group_48331
PDT002404473.1	PDS000027978.339	SAMN44063772	clinical	cd_8_group_12167	cd_4_group_26187	cd_2_group_48331
PDT000618123.1	PDS000027978.339	SAMN13115922	clinical	cd_8_group_12167	cd_4_group_28641	-
PDT001092543.1	PDS000027978.339	SAMN20305422	clinical	cd_8_group_12167	cd_4_group_28641	-
PDT001157308.5	PDS000027978.339	SAMN22405854	clinical	cd_8_group_12167	cd_4_group_28913	-
PDT001163422.1	PDS000027978.339	SAMN22605045	clinical	cd_8_group_12167	cd_4_group_28913	-
PDT002336406.1	PDS000027978.339	SAMN43318741	clinical	cd_8_group_12167	cd_4_group_28913	-
PDT000625534.1	PDS000027978.339	SAMN13242645	clinical	cd_8_group_12167	cd_4_group_28913	cd_2_group_26844
PDT000647760.1	PDS000027978.339	SAMN13624020	clinical	cd_8_group_12167	cd_4_group_28913	cd_2_group_26844
PDT000665083.1	PDS000027978.339	SAMN13878912	clinical	cd_8_group_12167	cd_4_group_28913	cd_2_group_26844
PDT000724229.1	PDS000027978.339	SAMN14613746	clinical	cd_8_group_12167	cd_4_group_28913	cd_2_group_26844
PDT000724496.1	PDS000027978.339	SAMN14646594	clinical	cd_8_group_12167	cd_4_group_28913	cd_2_group_26844
PDT000764448.1	PDS000027978.339	SAMN15222851	clinical	cd_8_group_12167	cd_4_group_28913	cd_2_group_26844
PDT002342883.1	PDS000027978.339	SAMN43394742	clinical	cd_8_group_12167	cd_4_group_28913	cd_2_group_26844
PDT002454884.1	PDS000027978.339	SAMN44593577	clinical	cd_8_group_12167	cd_4_group_30109	-
PDT000662038.1	PDS000027978.339	SAMN13851775	clinical	cd_8_group_12167	cd_4_group_30109	cd_2_group_27968
PDT000710923.1	PDS000027978.339	SAMN14418580	clinical	cd_8_group_12167	cd_4_group_30109	cd_2_group_27968
PDT001201411.1	PDS000027978.339	SAMN23893907	clinical	cd_8_group_12167	cd_4_group_30109	cd_2_group_27968
PDT001210624.1	PDS000027978.339	SAMN24320426	clinical	cd_8_group_12167	cd_4_group_30109	cd_2_group_27968
PDT001137470.1	PDS000027978.339	SAMN21600846	clinical	cd_8_group_12167	cd_4_group_34142	-
PDT000806506.1	PDS000027978.339	SAMN15775564	clinical	cd_8_group_12167	cd_4_group_34142	cd_2_group_31906
PDT000983288.1	PDS000027978.339	SAMN18204999	clinical	cd_8_group_12167	cd_4_group_34142	cd_2_group_31906
PDT001160392.1	PDS000027978.339	SAMN22510360	clinical	cd_8_group_12167	cd_4_group_34142	cd_2_group_31906
PDT002341922.1	PDS000027978.339	SAMN43380563	clinical	cd_8_group_12167	cd_4_group_34142	cd_2_group_31906
PDT002361942.1	PDS000027978.339	SAMN43485289	clinical	cd_8_group_12167	cd_4_group_34142	cd_2_group_31906
PDT000860026.1	PDS000027978.339	SAMN16422064	clinical	cd_8_group_12167	cd_4_group_35502	cd_2_group_33283
PDT002871400.1	PDS000027978.339	SAMN50454010	clinical	cd_8_group_12167	cd_4_group_35502	cd_2_group_33283
PDT001126362.1	PDS000027978.339	SAMN21383887	clinical	cd_8_group_12167	cd_4_group_42538	-
PDT001870654.1	PDS000027978.339	SAMN37231210	clinical	cd_8_group_12167	cd_4_group_42538	cd_2_group_56081
PDT001878204.1	PDS000027978.339	SAMN37327622	clinical	cd_8_group_12167	cd_4_group_42538	cd_2_group_56081
PDT001874720.1	PDS000027978.339	SAMN37298281	clinical	cd_8_group_12167	cd_4_group_58111	cd_2_group_56210
PDT001882865.1	PDS000027978.339	SAMN37383218	clinical	cd_8_group_12167	cd_4_group_58111	cd_2_group_56210
PDT002283508.1	PDS000027978.339	SAMN43020323	clinical	cd_8_group_12167	cd_4_group_58111	cd_2_group_56210
PDT000232814.2	PDS000001869.184	SAMN07498529	clinical	cd_8_group_12168	-	-
PDT001126156.1	PDS000001869.184	SAMN21369173	clinical	cd_8_group_12168	-	-
PDT001857014.1	PDS000001869.184	SAMN37094455	clinical	cd_8_group_12168	-	-
PDT000392226.1	PDS000001869.184	SAMN10251281	clinical	cd_8_group_12168	cd_4_group_20755	cd_2_group_19055
PDT000407321.1	PDS000001869.184	SAMN10424546	clinical	cd_8_group_12168	cd_4_group_20755	cd_2_group_19055
PDT000429321.1	PDS000001869.184	SAMN10685908	clinical	cd_8_group_12168	cd_4_group_22119	cd_2_group_20330
PDT000476594.1	PDS000001869.184	SAMN11101080	clinical	cd_8_group_12168	cd_4_group_22119	cd_2_group_20330
PDT000873468.1	PDS000001869.184	SAMN16605596	clinical	cd_8_group_12168	cd_4_group_22119	cd_2_group_20330
PDT000232815.2	PDS000026970.1233	SAMN07498537	clinical	cd_8_group_12169	-	-
PDT001109316.1	PDS000026970.1233	SAMN20794728	clinical	cd_8_group_12169	-	-
PDT000029663.3	PDS000036049.4	SAMN02678923	environmental/other	cd_8_group_1217	-	-
PDT001761546.1	PDS000036049.4	SAMN21890767	NULL	cd_8_group_1217	-	-
PDT002539798.1	PDS000036049.4	SAMN45873553	environmental/other	cd_8_group_1217	-	-
PDT001761713.1	PDS000036049.4	SAMN21890800	NULL	cd_8_group_1217	cd_4_group_56106	-
PDT002460706.1	PDS000036049.4	SAMN44635461	environmental/other	cd_8_group_1217	cd_4_group_56106	-
PDT000232820.2	PDS000027914.74	SAMN07498534	clinical	cd_8_group_12170	cd_4_group_11860	-
PDT000856085.1	PDS000027914.74	SAMN16380468	clinical	cd_8_group_12170	cd_4_group_11860	-
PDT000564684.1	PDS000002089.535	SAMN12580359	clinical	cd_8_group_12171	-	-
PDT001106895.1	PDS000002089.535	SAMN20698026	clinical	cd_8_group_12171	-	-
PDT001143704.1	PDS000002089.535	SAMN21929250	clinical	cd_8_group_12171	-	-
PDT001329157.1	PDS000002089.535	SAMN29093382	clinical	cd_8_group_12171	-	-
PDT001347997.1	PDS000002089.535	SAMN29377082	clinical	cd_8_group_12171	-	-
PDT001869962.1	PDS000002089.535	SAMN37214804	clinical	cd_8_group_12171	-	-
PDT002404476.1	PDS000002089.535	SAMN44063769	clinical	cd_8_group_12171	-	-
PDT002888123.1	PDS000002089.535	SAMN50683825	clinical	cd_8_group_12171	-	-
PDT000400632.1	PDS000002089.535	SAMN10366553	clinical	cd_8_group_12171	cd_4_group_11861	-
PDT000800087.1	PDS000002089.535	SAMN15690417	clinical	cd_8_group_12171	cd_4_group_11861	-
PDT000873578.1	PDS000002089.535	SAMN16605878	clinical	cd_8_group_12171	cd_4_group_11861	-
PDT001347961.1	PDS000002089.535	SAMN29376964	clinical	cd_8_group_12171	cd_4_group_11861	-
PDT002439268.1	PDS000002089.535	SAMN44296300	clinical	cd_8_group_12171	cd_4_group_11861	-
PDT000232827.2	PDS000002089.535	SAMN07498634	clinical	cd_8_group_12171	cd_4_group_11861	cd_2_group_10726
PDT001130443.1	PDS000002089.535	SAMN21436107	clinical	cd_8_group_12171	cd_4_group_11861	cd_2_group_10726
PDT001137472.1	PDS000002089.535	SAMN21600843	clinical	cd_8_group_12171	cd_4_group_11861	cd_2_group_10726
PDT001347950.1	PDS000002089.535	SAMN29376956	clinical	cd_8_group_12171	cd_4_group_11861	cd_2_group_10726
PDT001406072.21	PDS000002089.535	SAMN30600917	clinical	cd_8_group_12171	cd_4_group_11861	cd_2_group_10726
PDT002499676.1	PDS000002089.535	SAMN45079016	clinical	cd_8_group_12171	cd_4_group_11861	cd_2_group_10726
PDT001706562.1	PDS000002089.535	SAMN34368676	clinical	cd_8_group_12171	cd_4_group_11861	cd_2_group_53315
PDT001716242.1	PDS000002089.535	SAMN34487764	clinical	cd_8_group_12171	cd_4_group_11861	cd_2_group_53315
PDT001729177.1	PDS000002089.535	SAMN35042074	clinical	cd_8_group_12171	cd_4_group_11861	cd_2_group_53315
PDT001742116.1	PDS000002089.535	SAMN35178316	clinical	cd_8_group_12171	cd_4_group_11861	cd_2_group_53315
PDT001831132.1	PDS000002089.535	SAMN36730517	clinical	cd_8_group_12171	cd_4_group_11861	cd_2_group_55189
PDT001881462.1	PDS000002089.535	SAMN37351061	clinical	cd_8_group_12171	cd_4_group_11861	cd_2_group_55189
PDT000682186.1	PDS000002089.535	SAMN14079661	clinical	cd_8_group_12171	cd_4_group_30326	-
PDT000671098.1	PDS000002089.535	SAMN13927510	clinical	cd_8_group_12171	cd_4_group_30326	cd_2_group_28175
PDT000683102.1	PDS000002089.535	SAMN14096867	clinical	cd_8_group_12171	cd_4_group_30326	cd_2_group_28175
PDT000249374.2	PDS000027076.898	SAMN07731210	clinical	cd_8_group_12172	-	-
PDT000536875.1	PDS000027076.898	SAMN12174604	environmental/other	cd_8_group_12172	-	-
PDT001417325.1	PDS000027076.898	SAMN30863801	clinical	cd_8_group_12172	-	-
PDT001709053.1	PDS000027076.898	SAMN34405690	environmental/other	cd_8_group_12172	-	-
PDT000232835.2	PDS000027076.898	SAMN07498604	clinical	cd_8_group_12172	cd_4_group_11862	-
PDT000525593.1	PDS000027076.898	SAMN12102369	clinical	cd_8_group_12172	cd_4_group_11862	-
PDT001001130.1	PDS000027076.898	SAMN18640422	environmental/other	cd_8_group_12172	cd_4_group_11862	-
PDT000387824.1	PDS000027076.898	SAMN10170655	clinical	cd_8_group_12172	cd_4_group_20531	cd_2_group_18856
PDT000388567.1	PDS000027076.898	SAMN10177016	clinical	cd_8_group_12172	cd_4_group_20531	cd_2_group_18856
PDT000430488.1	PDS000027076.898	SAMN10692925	clinical	cd_8_group_12172	cd_4_group_20531	cd_2_group_18856
PDT000455286.1	PDS000027076.898	SAMN10840636	clinical	cd_8_group_12172	cd_4_group_20531	cd_2_group_18856
PDT000717536.1	PDS000027076.898	SAMN14501710	clinical	cd_8_group_12172	cd_4_group_20531	cd_2_group_18856
PDT001272139.1	PDS000027076.898	SAMEA7542034	NULL	cd_8_group_12172	cd_4_group_20531	cd_2_group_18856
PDT001306618.1	PDS000027076.898	SAMN28205611	clinical	cd_8_group_12172	cd_4_group_41285	-
PDT001094542.1	PDS000027076.898	SAMN20344665	environmental/other	cd_8_group_12172	cd_4_group_41285	cd_2_group_38936
PDT001094543.1	PDS000027076.898	SAMN20344666	environmental/other	cd_8_group_12172	cd_4_group_41285	cd_2_group_38936
PDT001113670.1	PDS000027076.898	SAMN20887925	environmental/other	cd_8_group_12172	cd_4_group_41285	cd_2_group_38936
PDT001118919.1	PDS000027076.898	SAMN21037010	clinical	cd_8_group_12172	cd_4_group_41285	cd_2_group_38936
PDT001150980.1	PDS000027076.898	SAMN22305353	clinical	cd_8_group_12172	cd_4_group_41285	cd_2_group_38936
PDT001167155.1	PDS000127718.470	SAMN22825669	clinical	cd_8_group_12173	-	-
PDT000232836.2	PDS000127718.470	SAMN07498601	clinical	cd_8_group_12173	cd_4_group_11863	-
PDT000817352.1	PDS000127718.470	SAMN15872279	clinical	cd_8_group_12173	cd_4_group_11863	-
PDT002180804.1	PDS000127718.470	SAMN41580380	clinical	cd_8_group_12173	cd_4_group_11863	-
PDT002884186.1	PDS000127718.470	SAMN50643455	clinical	cd_8_group_12173	cd_4_group_11863	-
PDT000232837.2	PDS000032395.605	SAMN07498646	clinical	cd_8_group_12174	cd_4_group_11864	cd_2_group_10727
PDT000232841.2	PDS000032395.605	SAMN07498638	clinical	cd_8_group_12174	cd_4_group_11864	cd_2_group_10727
PDT000232847.2	PDS000028756.8	SAMN07498643	clinical	cd_8_group_12175	-	-
PDT000234124.2	PDS000028756.8	SAMN07518796	clinical	cd_8_group_12175	-	-
PDT002483340.1	PDS000028756.8	SAMN44971412	clinical	cd_8_group_12175	-	-
PDT000232857.2	PDS000085033.695	SAMN07498732	clinical	cd_8_group_12176	cd_4_group_11865	-
PDT001455977.1	PDS000085033.695	SAMN31350485	clinical	cd_8_group_12176	cd_4_group_11865	-
PDT000232858.2	PDS000032632.221	SAMN07498733	clinical	cd_8_group_12177	-	-
PDT000653363.1	PDS000032632.221	SAMN13712040	clinical	cd_8_group_12177	-	-
PDT000655193.1	PDS000032632.221	SAMN13738821	clinical	cd_8_group_12177	-	-
PDT000762131.1	PDS000032632.221	SAMN15172214	clinical	cd_8_group_12177	-	-
PDT001235122.1	PDS000032632.221	SAMN25519263	clinical	cd_8_group_12177	-	-
PDT000232885.2	PDS000148185.2	SAMN07442094	clinical	cd_8_group_12178	-	-
PDT001764686.1	PDS000148185.2	SAMN35528952	clinical	cd_8_group_12178	-	-
PDT000232887.2	PDS000026830.4	SAMN07442090	clinical	cd_8_group_12179	cd_4_group_11866	-
PDT000259974.2	PDS000026830.4	SAMN07838530	clinical	cd_8_group_12179	cd_4_group_11866	-
PDT000394677.1	PDS000026830.4	SAMN10279375	clinical	cd_8_group_12179	cd_4_group_11866	-
PDT000250936.2	PDS000026830.4	SAMN07767817	clinical	cd_8_group_12179	cd_4_group_11866	cd_2_group_11671
PDT000351999.1	PDS000026830.4	SAMN09692479	clinical	cd_8_group_12179	cd_4_group_11866	cd_2_group_11671
PDT000029664.3	PDS000032194.3	SAMN02646841	environmental/other	cd_8_group_1218	cd_4_group_1150	-
PDT000036918.3	PDS000032194.3	SAMN02699595	environmental/other	cd_8_group_1218	cd_4_group_1150	cd_2_group_1557
PDT000037283.3	PDS000032194.3	SAMN02699600	environmental/other	cd_8_group_1218	cd_4_group_1150	cd_2_group_1557
PDT000232897.2	PDS000241216.6	SAMN07460717	clinical	cd_8_group_12180	cd_4_group_11868	cd_2_group_10731
PDT000356947.1	PDS000241216.6	SAMN09756426	environmental/other	cd_8_group_12180	cd_4_group_11868	cd_2_group_10731
PDT000232902.3	PDS000037310.44	SAMN07442098	clinical	cd_8_group_12181	cd_4_group_11869	cd_2_group_10732
PDT000232907.2	PDS000037310.44	SAMN07460710	clinical	cd_8_group_12181	cd_4_group_11869	cd_2_group_10732
PDT000232909.2	PDS000026588.218	SAMN07460712	clinical	cd_8_group_12182	-	-
PDT000500901.1	PDS000026588.218	SAMN11653451	clinical	cd_8_group_12182	-	-
PDT000522021.1	PDS000026588.218	SAMN12041591	environmental/other	cd_8_group_12182	-	-
PDT001394253.1	PDS000026588.218	SAMN30415382	clinical	cd_8_group_12182	-	-
PDT001450264.1	PDS000026588.218	SAMN31238391	clinical	cd_8_group_12182	-	-
PDT000844747.1	PDS000026588.218	SAMN16258034	clinical	cd_8_group_12182	cd_4_group_35039	-
PDT002317307.1	PDS000026588.218	SAMN43148760	clinical	cd_8_group_12182	cd_4_group_35039	-
PDT002842431.1	PDS000026588.218	SAMN50090910	clinical	cd_8_group_12182	cd_4_group_35039	-
PDT000232915.2	PDS000056051.23	SAMN07460721	clinical	cd_8_group_12183	-	-
PDT000882106.1	PDS000056051.23	SAMN16690072	clinical	cd_8_group_12183	-	-
PDT002303022.1	PDS000056051.23	SAMN43064552	clinical	cd_8_group_12183	-	-
PDT002454454.1	PDS000056051.23	SAMN44591734	clinical	cd_8_group_12183	-	-
PDT001908983.1	PDS000056051.23	SAMN37608564	clinical	cd_8_group_12183	cd_4_group_30411	-
PDT002564712.1	PDS000056051.23	SAMN46247638	clinical	cd_8_group_12183	cd_4_group_30411	-
PDT002684485.1	PDS000056051.23	SAMN47548271	clinical	cd_8_group_12183	cd_4_group_30411	-
PDT000672751.1	PDS000056051.23	SAMN13946237	clinical	cd_8_group_12183	cd_4_group_30411	cd_2_group_28251
PDT000672880.1	PDS000056051.23	SAMN13945940	clinical	cd_8_group_12183	cd_4_group_30411	cd_2_group_28251
PDT001404203.1	PDS000056051.23	SAMN30557090	clinical	cd_8_group_12183	cd_4_group_30411	cd_2_group_28251
PDT001404220.1	PDS000056051.23	SAMN30557107	clinical	cd_8_group_12183	cd_4_group_30411	cd_2_group_28251
PDT001434987.1	PDS000056051.23	SAMN31036333	clinical	cd_8_group_12183	cd_4_group_30411	cd_2_group_28251
PDT001465803.1	PDS000056051.23	SAMN31437986	clinical	cd_8_group_12183	cd_4_group_30411	cd_2_group_28251
PDT001481140.1	PDS000056051.23	SAMN31656479	clinical	cd_8_group_12183	cd_4_group_30411	cd_2_group_28251
PDT001615459.1	PDS000056051.23	SAMN33285946	clinical	cd_8_group_12183	cd_4_group_30411	cd_2_group_28251
PDT001765749.1	PDS000056051.23	SAMN35545453	clinical	cd_8_group_12183	cd_4_group_30411	cd_2_group_28251
PDT001826317.1	PDS000056051.23	SAMN36696882	clinical	cd_8_group_12183	cd_4_group_30411	cd_2_group_28251
PDT001850210.1	PDS000056051.23	SAMN36977636	clinical	cd_8_group_12183	cd_4_group_30411	cd_2_group_28251
PDT001868689.1	PDS000056051.23	SAMN37195136	clinical	cd_8_group_12183	cd_4_group_30411	cd_2_group_28251
PDT001868766.1	PDS000056051.23	SAMN37195633	clinical	cd_8_group_12183	cd_4_group_30411	cd_2_group_28251
PDT001876014.1	PDS000056051.23	SAMN37302294	clinical	cd_8_group_12183	cd_4_group_30411	cd_2_group_28251
PDT001926832.1	PDS000056051.23	SAMN37805310	clinical	cd_8_group_12183	cd_4_group_30411	cd_2_group_28251
PDT002014763.1	PDS000056051.23	SAMN38640885	clinical	cd_8_group_12183	cd_4_group_30411	cd_2_group_28251
PDT002049876.1	PDS000056051.23	SAMN39321908	clinical	cd_8_group_12183	cd_4_group_30411	cd_2_group_28251
PDT002051962.1	PDS000056051.23	SAMN39418141	clinical	cd_8_group_12183	cd_4_group_30411	cd_2_group_28251
PDT002129668.1	PDS000056051.23	SAMN40726102	clinical	cd_8_group_12183	cd_4_group_30411	cd_2_group_28251
PDT002150074.1	PDS000056051.23	SAMN41135547	clinical	cd_8_group_12183	cd_4_group_30411	cd_2_group_28251
PDT000232934.2	PDS000052047.5	SAMN07461138	clinical	cd_8_group_12184	-	-
PDT000610039.1	PDS000052047.5	SAMN13047639	clinical	cd_8_group_12184	-	-
PDT001596348.1	PDS000052047.5	SAMN32958840	clinical	cd_8_group_12184	-	-
PDT002834593.1	PDS000052047.5	SAMN49952985	clinical	cd_8_group_12184	-	-
PDT000232943.2	PDS000029614.250	SAMN07460632	clinical	cd_8_group_12185	-	-
PDT002439299.1	PDS000029614.250	SAMN44097738	clinical	cd_8_group_12185	-	-
PDT000232974.2	PDS000026810.219	SAMN07462267	clinical	cd_8_group_12186	cd_4_group_11871	cd_2_group_10734
PDT000415558.1	PDS000026810.219	SAMN10538099	clinical	cd_8_group_12186	cd_4_group_11871	cd_2_group_10734
PDT000673378.2	PDS000026810.219	SAMN13956084	clinical	cd_8_group_12186	cd_4_group_11871	cd_2_group_10734
PDT000783703.1	PDS000026810.219	SAMN15458502	clinical	cd_8_group_12186	cd_4_group_11871	cd_2_group_10734
PDT000232978.2	PDS000028715.3	SAMN07461130	clinical	cd_8_group_12187	cd_4_group_11872	cd_2_group_10735
PDT000234968.2	PDS000028715.3	SAMN07512659	clinical	cd_8_group_12187	cd_4_group_11872	cd_2_group_10735
PDT000566553.1	PDS000028715.3	SAMN12588399	clinical	cd_8_group_12187	cd_4_group_11872	cd_2_group_10735
PDT001249445.1	PDS000028715.3	SAMN25941600	clinical	cd_8_group_12187	cd_4_group_11872	cd_2_group_10735
PDT000232984.2	PDS000074483.1	SAMN07461131	clinical	cd_8_group_12188	-	-
PDT000869993.1	PDS000074483.1	SAMN16576017	clinical	cd_8_group_12188	-	-
PDT000232994.2	PDS000029437.260	SAMN07501492	environmental/other	cd_8_group_12189	-	-
PDT000276937.2	PDS000029437.260	SAMN08329928	environmental/other	cd_8_group_12189	-	-
PDT000398850.1	PDS000029437.260	SAMN10343345	environmental/other	cd_8_group_12189	-	-
PDT000864018.1	PDS000029437.260	SAMN16490025	environmental/other	cd_8_group_12189	-	-
PDT000943098.1	PDS000029437.260	SAMN17615800	environmental/other	cd_8_group_12189	-	-
PDT000945436.1	PDS000029437.260	SAMN17717531	environmental/other	cd_8_group_12189	-	-
PDT001242361.1	PDS000029437.260	SAMN25710988	environmental/other	cd_8_group_12189	-	-
PDT001287945.1	PDS000029437.260	SAMN27603900	environmental/other	cd_8_group_12189	-	-
PDT001327647.1	PDS000029437.260	SAMN29012093	environmental/other	cd_8_group_12189	-	-
PDT002000342.1	PDS000029437.260	SAMN38412803	environmental/other	cd_8_group_12189	-	-
PDT000721235.1	PDS000029437.260	SAMN14570346	environmental/other	cd_8_group_12189	cd_4_group_21669	-
PDT000834565.1	PDS000029437.260	SAMN16109946	environmental/other	cd_8_group_12189	cd_4_group_21669	-
PDT000836911.1	PDS000029437.260	SAMN16171024	environmental/other	cd_8_group_12189	cd_4_group_21669	-
PDT000906125.1	PDS000029437.260	SAMN17027975	environmental/other	cd_8_group_12189	cd_4_group_21669	-
PDT000922545.1	PDS000029437.260	SAMN17147188	environmental/other	cd_8_group_12189	cd_4_group_21669	-
PDT000970364.1	PDS000029437.260	SAMN18027957	environmental/other	cd_8_group_12189	cd_4_group_21669	-
PDT001355573.1	PDS000029437.260	SAMN29609292	environmental/other	cd_8_group_12189	cd_4_group_21669	-
PDT000412897.1	PDS000029437.260	SAMN10503960	environmental/other	cd_8_group_12189	cd_4_group_21669	cd_2_group_19909
PDT000482628.2	PDS000029437.260	SAMN11254864	environmental/other	cd_8_group_12189	cd_4_group_21669	cd_2_group_19909
PDT000841520.1	PDS000029437.260	SAMN16233549	environmental/other	cd_8_group_12189	cd_4_group_21669	cd_2_group_19909
PDT000029668.3	PDS000028192.1216	SAMN02646845	environmental/other	cd_8_group_1219	cd_4_group_1151	-
PDT000040307.3	PDS000028192.1216	SAMN02699718	environmental/other	cd_8_group_1219	cd_4_group_1151	-
PDT000032861.3	PDS000028192.1216	SAMN02699478	environmental/other	cd_8_group_1219	cd_4_group_1151	cd_2_group_1333
PDT000040303.3	PDS000028192.1216	SAMN02699720	environmental/other	cd_8_group_1219	cd_4_group_1151	cd_2_group_1333
PDT000232996.2	PDS000144856.73	SAMN07501496	environmental/other	cd_8_group_12190	cd_4_group_11873	cd_2_group_10736
PDT000363019.1	PDS000144856.73	SAMN09839050	clinical	cd_8_group_12190	cd_4_group_11873	cd_2_group_10736
PDT000518189.1	PDS000217830.37	SAMN11962626	environmental/other	cd_8_group_12191	-	-
PDT000904705.1	PDS000217830.37	SAMN17006563	environmental/other	cd_8_group_12191	-	-
PDT000916912.1	PDS000217830.37	SAMN17103617	environmental/other	cd_8_group_12191	-	-
PDT001202728.1	PDS000217830.37	SAMN24036993	environmental/other	cd_8_group_12191	-	-
PDT001408191.1	PDS000217830.37	SAMN30648424	environmental/other	cd_8_group_12191	-	-
PDT001844964.2	PDS000217830.37	SAMN36890778	clinical	cd_8_group_12191	-	-
PDT001974858.1	PDS000217830.37	SAMN38156224	environmental/other	cd_8_group_12191	-	-
PDT001983526.1	PDS000217830.37	SAMN38225594	environmental/other	cd_8_group_12191	-	-
PDT002773990.1	PDS000217830.37	SAMN46199790	environmental/other	cd_8_group_12191	-	-
PDT000232999.2	PDS000217830.37	SAMN07501477	environmental/other	cd_8_group_12191	cd_4_group_11874	-
PDT000431817.2	PDS000217830.37	SAMN10700146	environmental/other	cd_8_group_12191	cd_4_group_11874	-
PDT001472362.1	PDS000217830.37	SAMN31543014	environmental/other	cd_8_group_12191	cd_4_group_11874	-
PDT000303096.2	PDS000217830.37	SAMN08851661	environmental/other	cd_8_group_12191	cd_4_group_11874	cd_2_group_14317
PDT000550629.1	PDS000217830.37	SAMN12360070	environmental/other	cd_8_group_12191	cd_4_group_11874	cd_2_group_14317
PDT000637363.1	PDS000217830.37	SAMN13413553	environmental/other	cd_8_group_12191	cd_4_group_11874	cd_2_group_14317
PDT000652077.1	PDS000217830.37	SAMN13704927	clinical	cd_8_group_12191	cd_4_group_11874	cd_2_group_14317
PDT000843417.1	PDS000217830.37	SAMN16231323	environmental/other	cd_8_group_12191	cd_4_group_11874	cd_2_group_14317
PDT002009445.1	PDS000217830.37	SAMN38452923	environmental/other	cd_8_group_12191	cd_4_group_54270	-
PDT001640567.1	PDS000217830.37	SAMN33423972	environmental/other	cd_8_group_12191	cd_4_group_54270	cd_2_group_52102
PDT002051979.1	PDS000217830.37	SAMN39418342	environmental/other	cd_8_group_12191	cd_4_group_54270	cd_2_group_52102
PDT002780480.1	PDS000217830.37	SAMN48712135	environmental/other	cd_8_group_12191	cd_4_group_54270	cd_2_group_52102
PDT000233006.2	PDS000215642.28	SAMN07501486	environmental/other	cd_8_group_12192	-	-
PDT002281842.1	PDS000215642.28	SAMEA9478758	NULL	cd_8_group_12192	-	-
PDT000233008.2	PDS000216718.134	SAMN07501491	environmental/other	cd_8_group_12193	cd_4_group_11876	cd_2_group_10737
PDT000282871.2	PDS000216718.134	SAMN08386807	environmental/other	cd_8_group_12193	cd_4_group_11876	cd_2_group_10737
PDT000263345.2	PDS000216718.134	SAMN06030075	clinical	cd_8_group_12193	cd_4_group_13610	cd_2_group_12271
PDT001672283.1	PDS000216718.134	SAMN14219985	clinical	cd_8_group_12193	cd_4_group_13610	cd_2_group_12271
PDT000233025.2	PDS000028093.100	SAMN07501497	environmental/other	cd_8_group_12194	cd_4_group_11877	-
PDT000390538.1	PDS000028093.100	SAMN10231691	environmental/other	cd_8_group_12194	cd_4_group_11877	-
PDT000233026.2	PDS000031159.185	SAMN07501502	environmental/other	cd_8_group_12195	cd_4_group_11878	cd_2_group_10738
PDT000233037.2	PDS000031159.185	SAMN07501501	environmental/other	cd_8_group_12195	cd_4_group_11878	cd_2_group_10738
PDT000233428.2	PDS000029625.626	SAMN05968579	clinical	cd_8_group_12196	cd_4_group_11879	cd_2_group_10741
PDT000720802.1	PDS000029625.626	SAMN14549310	clinical	cd_8_group_12196	cd_4_group_11879	cd_2_group_10741
PDT000250384.2	PDS000029063.2	SAMN07757001	clinical	cd_8_group_12197	-	-
PDT000233465.2	PDS000029063.2	SAMN07490584	clinical	cd_8_group_12197	cd_4_group_11880	cd_2_group_10742
PDT000247975.2	PDS000029063.2	SAMN07722598	clinical	cd_8_group_12197	cd_4_group_11880	cd_2_group_10742
PDT000250402.2	PDS000029063.2	SAMN07757029	clinical	cd_8_group_12197	cd_4_group_11880	cd_2_group_10742
PDT000267708.2	PDS000029063.2	SAMN07955904	clinical	cd_8_group_12197	cd_4_group_11880	cd_2_group_10742
PDT000939796.1	PDS000029063.2	SAMN17504806	clinical	cd_8_group_12197	cd_4_group_11880	cd_2_group_10742
PDT000539110.1	PDS000028778.9	SAMN12220943	clinical	cd_8_group_12198	-	-
PDT001817289.1	PDS000028778.9	SAMN36451555	clinical	cd_8_group_12198	-	-
PDT000233473.2	PDS000028778.9	SAMN07487374	clinical	cd_8_group_12198	cd_4_group_11882	-
PDT000233716.2	PDS000028778.9	SAMN07486977	clinical	cd_8_group_12198	cd_4_group_11882	cd_2_group_10758
PDT000245831.2	PDS000028778.9	SAMN07682911	clinical	cd_8_group_12198	cd_4_group_11882	cd_2_group_10758
PDT002823324.1	PDS000028778.9	SAMN49776106	clinical	cd_8_group_12198	cd_4_group_11882	cd_2_group_10758
PDT000534773.1	PDS000028778.9	SAMN12172182	clinical	cd_8_group_12198	cd_4_group_25579	cd_2_group_23710
PDT000542176.1	PDS000028778.9	SAMN12256516	clinical	cd_8_group_12198	cd_4_group_25579	cd_2_group_23710
PDT000549118.1	PDS000028778.9	SAMN12360807	clinical	cd_8_group_12198	cd_4_group_25579	cd_2_group_23710
PDT000566391.1	PDS000028778.9	SAMN12588112	clinical	cd_8_group_12198	cd_4_group_25579	cd_2_group_23710
PDT000844826.1	PDS000032705.1486	SAMN16260354	clinical	cd_8_group_12199	-	-
PDT000869899.1	PDS000032705.1486	SAMN16571707	clinical	cd_8_group_12199	-	-
PDT001484825.1	PDS000032705.1486	SAMN31712973	clinical	cd_8_group_12199	-	-
PDT000233500.2	PDS000032705.1486	SAMN07490532	clinical	cd_8_group_12199	cd_4_group_11883	cd_2_group_10746
PDT000234762.2	PDS000032705.1486	SAMN07503310	clinical	cd_8_group_12199	cd_4_group_11883	cd_2_group_10746
PDT001883729.1	PDS000032705.1486	SAMN37384000	clinical	cd_8_group_12199	cd_4_group_58309	cd_2_group_56419
PDT001908246.1	PDS000032705.1486	SAMN37587440	clinical	cd_8_group_12199	cd_4_group_58309	cd_2_group_56419
PDT002896678.1	PDS000032705.1486	SAMN50777413	clinical	cd_8_group_12199	cd_4_group_72795	cd_2_group_72224
PDT002917803.1	PDS000032705.1486	SAMN51214851	clinical	cd_8_group_12199	cd_4_group_72795	cd_2_group_72224
PDT000000664.3	PDS000002429.15	SAMN02182918	environmental/other	cd_8_group_122	cd_4_group_99	cd_2_group_90
PDT000000665.3	PDS000002429.15	SAMN02182919	environmental/other	cd_8_group_122	cd_4_group_99	cd_2_group_90
PDT000638854.1	PDS000002429.15	SAMN13446897	clinical	cd_8_group_122	cd_4_group_99	cd_2_group_90
PDT000456240.1	PDS000003642.27	SAMN10845819	environmental/other	cd_8_group_1220	cd_4_group_1153	-
PDT000029675.3	PDS000003642.27	SAMN02646855	environmental/other	cd_8_group_1220	cd_4_group_1153	cd_2_group_1011
PDT000197005.1	PDS000003642.27	SAMN03357978	NULL	cd_8_group_1220	cd_4_group_1153	cd_2_group_1011
PDT000197501.1	PDS000003642.27	SAMN02368523	clinical	cd_8_group_1220	cd_4_group_1153	cd_2_group_1011
PDT000292524.2	PDS000003642.27	SAMN04296390	environmental/other	cd_8_group_1220	cd_4_group_1153	cd_2_group_1011
PDT000416738.1	PDS000003642.27	SAMN09951531	environmental/other	cd_8_group_1220	cd_4_group_1153	cd_2_group_1011
PDT000455410.1	PDS000003642.27	SAMN10393168	environmental/other	cd_8_group_1220	cd_4_group_1153	cd_2_group_1011
PDT000604339.1	PDS000003642.27	SAMN13012493	environmental/other	cd_8_group_1220	cd_4_group_1153	cd_2_group_1011
PDT000661019.1	PDS000003642.27	SAMN02908654	environmental/other	cd_8_group_1220	cd_4_group_1153	cd_2_group_1011
PDT000950014.1	PDS000003642.27	SAMN17814003	environmental/other	cd_8_group_1220	cd_4_group_1153	cd_2_group_1011
PDT000950147.1	PDS000003642.27	SAMN17814027	environmental/other	cd_8_group_1220	cd_4_group_1153	cd_2_group_1011
PDT001048465.1	PDS000003642.27	SAMN03652131	environmental/other	cd_8_group_1220	cd_4_group_1153	cd_2_group_1011
PDT001158118.3	PDS000003642.27	SAMN22425861	environmental/other	cd_8_group_1220	cd_4_group_1153	cd_2_group_1011
PDT001158123.2	PDS000003642.27	SAMN22208251	environmental/other	cd_8_group_1220	cd_4_group_1153	cd_2_group_1011
PDT001217529.1	PDS000003642.27	SAMN23009195	environmental/other	cd_8_group_1220	cd_4_group_1153	cd_2_group_1011
PDT001483589.1	PDS000003642.27	SAMN31538131	environmental/other	cd_8_group_1220	cd_4_group_1153	cd_2_group_1011
PDT001654057.1	PDS000003642.27	SAMN33678434	environmental/other	cd_8_group_1220	cd_4_group_1153	cd_2_group_1011
PDT002010831.1	PDS000003642.27	SAMN38495527	environmental/other	cd_8_group_1220	cd_4_group_1153	cd_2_group_1011
PDT002070416.1	PDS000003642.27	SAMN39724448	environmental/other	cd_8_group_1220	cd_4_group_1153	cd_2_group_1011
PDT002125597.1	PDS000003642.27	SAMN40645414	environmental/other	cd_8_group_1220	cd_4_group_1153	cd_2_group_1011
PDT002129590.1	PDS000003642.27	SAMN40725394	environmental/other	cd_8_group_1220	cd_4_group_1153	cd_2_group_1011
PDT002459729.1	PDS000003642.27	SAMN44571255	environmental/other	cd_8_group_1220	cd_4_group_1153	cd_2_group_1011
PDT002554896.1	PDS000003642.27	SAMN45907687	environmental/other	cd_8_group_1220	cd_4_group_1153	cd_2_group_1011
PDT002554902.1	PDS000003642.27	SAMN45907681	environmental/other	cd_8_group_1220	cd_4_group_1153	cd_2_group_1011
PDT002606232.1	PDS000003642.27	SAMN46527763	environmental/other	cd_8_group_1220	cd_4_group_1153	cd_2_group_1011
PDT002663641.1	PDS000003642.27	SAMN47300797	environmental/other	cd_8_group_1220	cd_4_group_1153	cd_2_group_1011
PDT000233517.2	PDS000228376.60	SAMN07490549	clinical	cd_8_group_12200	-	-
PDT000758451.1	PDS000228376.60	SAMN14862108	clinical	cd_8_group_12200	-	-
PDT000237483.2	PDS000241194.5	SAMN07562183	clinical	cd_8_group_12201	cd_4_group_11887	-
PDT000645926.1	PDS000241194.5	SAMN13571021	clinical	cd_8_group_12201	cd_4_group_11887	-
PDT000233518.2	PDS000241194.5	SAMN07490540	clinical	cd_8_group_12201	cd_4_group_11887	cd_2_group_10749
PDT000233938.2	PDS000241194.5	SAMN07503370	clinical	cd_8_group_12201	cd_4_group_11887	cd_2_group_10749
PDT000240500.2	PDS000241194.5	SAMN07615629	clinical	cd_8_group_12201	cd_4_group_11887	cd_2_group_10749
PDT000454158.1	PDS000241194.5	SAMN10830613	clinical	cd_8_group_12201	cd_4_group_11887	cd_2_group_10749
PDT001103324.1	PDS000241194.5	SAMN20574981	clinical	cd_8_group_12201	cd_4_group_41643	cd_2_group_39286
PDT001103400.1	PDS000241194.5	SAMN20582912	clinical	cd_8_group_12201	cd_4_group_41643	cd_2_group_39286
PDT001105494.1	PDS000241194.5	SAMN20666156	clinical	cd_8_group_12201	cd_4_group_41643	cd_2_group_39286
PDT001113535.1	PDS000241194.5	SAMN20882127	clinical	cd_8_group_12201	cd_4_group_41643	cd_2_group_39286
PDT000233527.2	PDS000065106.25	SAMN07490541	clinical	cd_8_group_12202	-	-
PDT001155331.1	PDS000065106.25	SAMEA6144355	NULL	cd_8_group_12202	-	-
PDT000233540.2	PDS000028751.1	SAMN07490560	clinical	cd_8_group_12203	cd_4_group_11888	cd_2_group_10750
PDT000233832.2	PDS000028751.1	SAMN07499576	clinical	cd_8_group_12203	cd_4_group_11888	cd_2_group_10750
PDT000315739.1	PDS000032654.291	SAMN09217664	environmental/other	cd_8_group_12204	cd_4_group_11889	-
PDT000233546.2	PDS000032654.291	SAMN07490578	clinical	cd_8_group_12204	cd_4_group_11889	cd_2_group_10751
PDT000315719.1	PDS000032654.291	SAMN09217499	environmental/other	cd_8_group_12204	cd_4_group_11889	cd_2_group_10751
PDT000316099.1	PDS000032654.291	SAMN09222037	environmental/other	cd_8_group_12204	cd_4_group_11889	cd_2_group_10751
PDT000233561.2	PDS000093333.1	SAMN07508291	clinical	cd_8_group_12205	cd_4_group_11890	cd_2_group_10752
PDT001093318.1	PDS000093333.1	SAMN20328534	clinical	cd_8_group_12205	cd_4_group_11890	cd_2_group_10752
PDT000324280.1	PDS000026679.4	SAMN09374701	clinical	cd_8_group_12206	-	-
PDT000480539.1	PDS000026679.4	SAMN11178699	clinical	cd_8_group_12206	-	-
PDT000233564.2	PDS000026679.4	SAMN07508299	clinical	cd_8_group_12206	cd_4_group_11891	-
PDT000642955.1	PDS000026679.4	SAMN13522415	clinical	cd_8_group_12206	cd_4_group_11891	-
PDT000233565.2	PDS000002516.39	SAMN07508294	clinical	cd_8_group_12207	-	-
PDT000245652.2	PDS000002516.39	SAMN07714851	environmental/other	cd_8_group_12207	-	-
PDT000522655.1	PDS000002516.39	SAMN12056332	environmental/other	cd_8_group_12207	-	-
PDT000233567.2	PDS000117585.3	SAMN07508308	clinical	cd_8_group_12208	cd_4_group_11892	-
PDT001409026.1	PDS000117585.3	SAMN30648136	clinical	cd_8_group_12208	cd_4_group_11892	cd_2_group_48304
PDT001415895.1	PDS000117585.3	SAMN30826795	clinical	cd_8_group_12208	cd_4_group_11892	cd_2_group_48304
PDT001424695.1	PDS000117585.3	SAMN30926427	clinical	cd_8_group_12208	cd_4_group_11892	cd_2_group_48304
PDT000233582.2	PDS000002187.133	SAMN07508317	clinical	cd_8_group_12209	cd_4_group_11894	cd_2_group_10753
PDT001021883.1	PDS000002187.133	SAMN18906015	clinical	cd_8_group_12209	cd_4_group_11894	cd_2_group_10753
PDT000029720.3	PDS000032516.161	SAMN02403364	environmental/other	cd_8_group_1221	-	-
PDT000069076.2	PDS000032516.161	SAMN03291655	environmental/other	cd_8_group_1221	-	-
PDT000097350.2	PDS000032516.161	SAMN03938790	environmental/other	cd_8_group_1221	-	-
PDT000233589.2	PDS000026587.41	SAMN07508330	clinical	cd_8_group_12210	-	-
PDT001829970.1	PDS000026587.41	SAMN36718002	clinical	cd_8_group_12210	-	-
PDT000233596.2	PDS000015601.20	SAMN07508328	clinical	cd_8_group_12211	-	-
PDT000457273.1	PDS000015601.20	SAMN10851887	clinical	cd_8_group_12211	-	-
PDT000877138.1	PDS000015601.20	SAMN16629649	clinical	cd_8_group_12211	-	-
PDT000901727.1	PDS000015601.20	SAMN16979778	clinical	cd_8_group_12211	-	-
PDT000978098.1	PDS000015601.20	SAMN18139347	clinical	cd_8_group_12211	-	-
PDT001395891.1	PDS000015601.20	SAMN30438232	clinical	cd_8_group_12211	-	-
PDT002152875.1	PDS000015601.20	SAMN41160218	clinical	cd_8_group_12211	-	-
PDT002305988.1	PDS000015601.20	SAMN43082364	clinical	cd_8_group_12211	-	-
PDT000233602.2	PDS000144857.39	SAMN07508347	clinical	cd_8_group_12212	-	-
PDT000734320.1	PDS000144857.39	SAMN12993825	clinical	cd_8_group_12212	cd_4_group_32246	cd_2_group_30035
PDT000734324.1	PDS000144857.39	SAMN12993826	clinical	cd_8_group_12212	cd_4_group_32246	cd_2_group_30035
PDT000233605.2	PDS000030835.43	SAMN07508343	clinical	cd_8_group_12213	-	-
PDT001133882.1	PDS000030835.43	SAMN21524641	clinical	cd_8_group_12213	-	-
PDT000233626.2	PDS000110192.3	SAMN07508364	clinical	cd_8_group_12214	-	-
PDT001314713.1	PDS000110192.3	SAMN28637631	clinical	cd_8_group_12214	-	-
PDT001739621.1	PDS000110192.3	SAMN35131762	clinical	cd_8_group_12214	-	-
PDT000233718.2	PDS000026860.265	SAMN07486966	clinical	cd_8_group_12215	cd_4_group_11900	-
PDT000241265.2	PDS000026860.265	SAMN07625733	clinical	cd_8_group_12215	cd_4_group_11900	-
PDT000233719.2	PDS000228376.60	SAMN07486973	clinical	cd_8_group_12216	-	-
PDT000472724.1	PDS000228376.60	SAMN11043749	clinical	cd_8_group_12216	-	-
PDT001518308.1	PDS000228376.60	SAMN31360467	clinical	cd_8_group_12216	-	-
PDT000382611.1	PDS000241216.6	SAMN10102234	clinical	cd_8_group_12217	-	-
PDT000412556.1	PDS000241216.6	SAMN10502691	clinical	cd_8_group_12217	-	-
PDT001150216.1	PDS000241216.6	SAMN22243428	clinical	cd_8_group_12217	-	-
PDT002120202.1	PDS000241216.6	SAMN40575412	clinical	cd_8_group_12217	-	-
PDT000233743.2	PDS000241216.6	SAMN07485668	clinical	cd_8_group_12217	cd_4_group_11903	cd_2_group_10762
PDT000234325.2	PDS000241216.6	SAMN07503461	clinical	cd_8_group_12217	cd_4_group_11903	cd_2_group_10762
PDT000264255.2	PDS000241216.6	SAMN08007506	clinical	cd_8_group_12217	cd_4_group_11903	cd_2_group_10762
PDT000271269.2	PDS000241216.6	SAMN08144247	clinical	cd_8_group_12217	cd_4_group_11903	cd_2_group_10762
PDT001356648.1	PDS000241216.6	SAMN29630307	clinical	cd_8_group_12217	cd_4_group_11903	cd_2_group_46372
PDT001390671.1	PDS000241216.6	SAMN30346853	clinical	cd_8_group_12217	cd_4_group_11903	cd_2_group_46372
PDT002240259.1	PDS000241216.6	SAMN42335004	clinical	cd_8_group_12217	cd_4_group_11903	cd_2_group_46372
PDT002337557.1	PDS000241216.6	SAMN43322657	clinical	cd_8_group_12217	cd_4_group_11903	cd_2_group_46372
PDT002391945.1	PDS000241216.6	SAMN43906764	clinical	cd_8_group_12217	cd_4_group_11903	cd_2_group_46372
PDT000233745.2	PDS000028629.1	SAMN07487372	clinical	cd_8_group_12218	cd_4_group_11904	cd_2_group_10763
PDT000239385.2	PDS000028629.1	SAMN07571922	clinical	cd_8_group_12218	cd_4_group_11904	cd_2_group_10763
PDT000233750.2	PDS000028590.1	SAMN07455826	clinical	cd_8_group_12219	cd_4_group_11905	cd_2_group_10764
PDT000241298.2	PDS000028590.1	SAMN07624378	clinical	cd_8_group_12219	cd_4_group_11905	cd_2_group_10764
PDT000029721.3	PDS000032516.161	SAMN02403365	environmental/other	cd_8_group_1222	-	-
PDT000085025.2	PDS000032516.161	SAMN03842291	environmental/other	cd_8_group_1222	-	-
PDT000085067.4	PDS000032516.161	SAMN03291684	environmental/other	cd_8_group_1222	-	-
PDT000029722.3	PDS000032516.161	SAMN02403366	environmental/other	cd_8_group_1222	cd_4_group_1154	-
PDT000085254.2	PDS000032516.161	SAMN03842256	environmental/other	cd_8_group_1222	cd_4_group_1154	-
PDT000096946.2	PDS000032516.161	SAMN03938762	environmental/other	cd_8_group_1222	cd_4_group_1154	cd_2_group_4737
PDT000096947.2	PDS000032516.161	SAMN03938763	environmental/other	cd_8_group_1222	cd_4_group_1154	cd_2_group_4737
PDT000096948.2	PDS000032516.161	SAMN03938764	environmental/other	cd_8_group_1222	cd_4_group_1154	cd_2_group_4737
PDT000100326.2	PDS000032516.161	SAMN04224235	environmental/other	cd_8_group_1222	cd_4_group_1154	cd_2_group_4737
PDT001373483.1	PDS000032635.186	SAMN30029137	clinical	cd_8_group_12220	-	-
PDT000233759.2	PDS000032635.186	SAMN07499571	clinical	cd_8_group_12220	cd_4_group_11906	-
PDT000672081.1	PDS000032635.186	SAMN13940488	clinical	cd_8_group_12220	cd_4_group_11906	cd_2_group_28232
PDT000785155.1	PDS000032635.186	SAMN15493552	clinical	cd_8_group_12220	cd_4_group_11906	cd_2_group_28232
PDT000820514.1	PDS000032635.186	SAMN15900750	clinical	cd_8_group_12220	cd_4_group_11906	cd_2_group_28232
PDT000829956.1	PDS000032635.186	SAMN16063472	clinical	cd_8_group_12220	cd_4_group_11906	cd_2_group_28232
PDT002650625.2	PDS000032635.186	SAMN43898315	environmental/other	cd_8_group_12220	cd_4_group_11906	cd_2_group_28232
PDT000233762.2	PDS000028769.6	SAMN07490573	clinical	cd_8_group_12221	cd_4_group_11907	cd_2_group_10766
PDT000244407.2	PDS000028769.6	SAMN07687856	clinical	cd_8_group_12221	cd_4_group_11907	cd_2_group_10766
PDT000233787.2	PDS000028641.1	SAMN07499578	clinical	cd_8_group_12222	cd_4_group_11908	cd_2_group_10767
PDT000241354.2	PDS000028641.1	SAMN07567079	clinical	cd_8_group_12222	cd_4_group_11908	cd_2_group_10767
PDT000643336.1	PDS000026970.1233	SAMN13536017	clinical	cd_8_group_12223	-	-
PDT002328882.1	PDS000026970.1233	SAMN43259428	clinical	cd_8_group_12223	-	-
PDT002475924.1	PDS000026970.1233	SAMN44805797	clinical	cd_8_group_12223	-	-
PDT000610020.1	PDS000026970.1233	SAMN13047627	clinical	cd_8_group_12223	cd_4_group_11909	-
PDT000793932.1	PDS000026970.1233	SAMN15594534	clinical	cd_8_group_12223	cd_4_group_11909	-
PDT001427335.1	PDS000026970.1233	SAMN30937580	clinical	cd_8_group_12223	cd_4_group_11909	-
PDT002316204.1	PDS000026970.1233	SAMN43143799	clinical	cd_8_group_12223	cd_4_group_11909	-
PDT002468596.1	PDS000026970.1233	SAMN44771618	clinical	cd_8_group_12223	cd_4_group_11909	-
PDT002652398.1	PDS000026970.1233	SAMN47202644	clinical	cd_8_group_12223	cd_4_group_11909	-
PDT002801595.1	PDS000026970.1233	SAMN48983141	clinical	cd_8_group_12223	cd_4_group_11909	-
PDT002842448.1	PDS000026970.1233	SAMN50091448	clinical	cd_8_group_12223	cd_4_group_11909	-
PDT000233794.2	PDS000026970.1233	SAMN07490561	clinical	cd_8_group_12223	cd_4_group_11909	cd_2_group_10768
PDT000271071.2	PDS000026970.1233	SAMN08134083	clinical	cd_8_group_12223	cd_4_group_11909	cd_2_group_10768
PDT000396388.1	PDS000026970.1233	SAMN10291283	clinical	cd_8_group_12223	cd_4_group_11909	cd_2_group_10768
PDT000396443.1	PDS000026970.1233	SAMN10293131	clinical	cd_8_group_12223	cd_4_group_11909	cd_2_group_10768
PDT000563019.1	PDS000026970.1233	SAMN12567567	clinical	cd_8_group_12223	cd_4_group_11909	cd_2_group_10768
PDT000575848.1	PDS000026970.1233	SAMN12657430	clinical	cd_8_group_12223	cd_4_group_11909	cd_2_group_10768
PDT000586964.1	PDS000026970.1233	SAMN12766284	clinical	cd_8_group_12223	cd_4_group_11909	cd_2_group_10768
PDT000589226.1	PDS000026970.1233	SAMN12796897	clinical	cd_8_group_12223	cd_4_group_11909	cd_2_group_10768
PDT000604529.1	PDS000026970.1233	SAMN13013094	clinical	cd_8_group_12223	cd_4_group_11909	cd_2_group_10768
PDT000609011.1	PDS000026970.1233	SAMN13038889	clinical	cd_8_group_12223	cd_4_group_11909	cd_2_group_10768
PDT000635955.1	PDS000026970.1233	SAMN13384377	clinical	cd_8_group_12223	cd_4_group_11909	cd_2_group_10768
PDT000635977.1	PDS000026970.1233	SAMN13385541	clinical	cd_8_group_12223	cd_4_group_11909	cd_2_group_10768
PDT000642819.1	PDS000026970.1233	SAMN13521094	clinical	cd_8_group_12223	cd_4_group_11909	cd_2_group_10768
PDT000643364.1	PDS000026970.1233	SAMN13536080	clinical	cd_8_group_12223	cd_4_group_11909	cd_2_group_10768
PDT000643370.1	PDS000026970.1233	SAMN13536100	clinical	cd_8_group_12223	cd_4_group_11909	cd_2_group_10768
PDT000646657.1	PDS000026970.1233	SAMN13612398	clinical	cd_8_group_12223	cd_4_group_11909	cd_2_group_10768
PDT000788444.1	PDS000026970.1233	SAMN15542130	clinical	cd_8_group_12223	cd_4_group_11909	cd_2_group_10768
PDT000793116.1	PDS000026970.1233	SAMN15588229	clinical	cd_8_group_12223	cd_4_group_11909	cd_2_group_10768
PDT000796176.1	PDS000026970.1233	SAMN15641192	clinical	cd_8_group_12223	cd_4_group_11909	cd_2_group_10768
PDT000860402.1	PDS000026970.1233	SAMN16427666	clinical	cd_8_group_12223	cd_4_group_11909	cd_2_group_10768
PDT000903188.1	PDS000026970.1233	SAMN16998663	clinical	cd_8_group_12223	cd_4_group_11909	cd_2_group_10768
PDT000957265.1	PDS000026970.1233	SAMN17906364	clinical	cd_8_group_12223	cd_4_group_11909	cd_2_group_10768
PDT001095438.1	PDS000026970.1233	SAMN20357291	clinical	cd_8_group_12223	cd_4_group_11909	cd_2_group_10768
PDT001096352.1	PDS000026970.1233	SAMN20399165	clinical	cd_8_group_12223	cd_4_group_11909	cd_2_group_10768
PDT001097175.1	PDS000026970.1233	SAMN20429271	clinical	cd_8_group_12223	cd_4_group_11909	cd_2_group_10768
PDT001110588.1	PDS000026970.1233	SAMN20838255	clinical	cd_8_group_12223	cd_4_group_11909	cd_2_group_10768
PDT001113008.1	PDS000026970.1233	SAMN20861943	clinical	cd_8_group_12223	cd_4_group_11909	cd_2_group_10768
PDT001130235.1	PDS000026970.1233	SAMN21424935	clinical	cd_8_group_12223	cd_4_group_11909	cd_2_group_10768
PDT001166438.1	PDS000026970.1233	SAMN22818656	clinical	cd_8_group_12223	cd_4_group_11909	cd_2_group_10768
PDT001172790.1	PDS000026970.1233	SAMN23011879	clinical	cd_8_group_12223	cd_4_group_11909	cd_2_group_10768
PDT001295800.1	PDS000026970.1233	SAMN27959464	clinical	cd_8_group_12223	cd_4_group_11909	cd_2_group_10768
PDT001348700.1	PDS000026970.1233	SAMN29397273	clinical	cd_8_group_12223	cd_4_group_11909	cd_2_group_10768
PDT001357677.1	PDS000026970.1233	SAMN29658597	clinical	cd_8_group_12223	cd_4_group_11909	cd_2_group_10768
PDT001382355.1	PDS000026970.1233	SAMN30219245	clinical	cd_8_group_12223	cd_4_group_11909	cd_2_group_10768
PDT001399428.1	PDS000026970.1233	SAMN30443960	clinical	cd_8_group_12223	cd_4_group_11909	cd_2_group_10768
PDT001400255.1	PDS000026970.1233	SAMN30522561	clinical	cd_8_group_12223	cd_4_group_11909	cd_2_group_10768
PDT001408274.1	PDS000026970.1233	SAMN30649178	clinical	cd_8_group_12223	cd_4_group_11909	cd_2_group_10768
PDT001416743.1	PDS000026970.1233	SAMN30837750	clinical	cd_8_group_12223	cd_4_group_11909	cd_2_group_10768
PDT001425318.1	PDS000026970.1233	SAMN30927809	clinical	cd_8_group_12223	cd_4_group_11909	cd_2_group_10768
PDT001427251.1	PDS000026970.1233	SAMN30937150	clinical	cd_8_group_12223	cd_4_group_11909	cd_2_group_10768
PDT001427271.1	PDS000026970.1233	SAMN30937154	clinical	cd_8_group_12223	cd_4_group_11909	cd_2_group_10768
PDT001427275.1	PDS000026970.1233	SAMN30937155	clinical	cd_8_group_12223	cd_4_group_11909	cd_2_group_10768
PDT001442316.1	PDS000026970.1233	SAMN31152610	clinical	cd_8_group_12223	cd_4_group_11909	cd_2_group_10768
PDT001442333.1	PDS000026970.1233	SAMN31152659	clinical	cd_8_group_12223	cd_4_group_11909	cd_2_group_10768
PDT001442337.1	PDS000026970.1233	SAMN31152661	clinical	cd_8_group_12223	cd_4_group_11909	cd_2_group_10768
PDT001444363.1	PDS000026970.1233	SAMN31182624	clinical	cd_8_group_12223	cd_4_group_11909	cd_2_group_10768
PDT001450493.1	PDS000026970.1233	SAMN31243583	clinical	cd_8_group_12223	cd_4_group_11909	cd_2_group_10768
PDT001453946.1	PDS000026970.1233	SAMN31287125	clinical	cd_8_group_12223	cd_4_group_11909	cd_2_group_10768
PDT001463051.1	PDS000026970.1233	SAMN31406132	clinical	cd_8_group_12223	cd_4_group_11909	cd_2_group_10768
PDT001473732.1	PDS000026970.1233	SAMN31573765	clinical	cd_8_group_12223	cd_4_group_11909	cd_2_group_10768
PDT001485085.1	PDS000026970.1233	SAMN31714664	clinical	cd_8_group_12223	cd_4_group_11909	cd_2_group_10768
PDT001492340.1	PDS000026970.1233	SAMN31833209	clinical	cd_8_group_12223	cd_4_group_11909	cd_2_group_10768
PDT001510557.1	PDS000026970.1233	SAMN32011626	clinical	cd_8_group_12223	cd_4_group_11909	cd_2_group_10768
PDT001649643.1	PDS000026970.1233	SAMN33554105	clinical	cd_8_group_12223	cd_4_group_11909	cd_2_group_10768
PDT001688657.1	PDS000026970.1233	SAMN34164471	clinical	cd_8_group_12223	cd_4_group_11909	cd_2_group_10768
PDT001826088.1	PDS000026970.1233	SAMN36695427	clinical	cd_8_group_12223	cd_4_group_11909	cd_2_group_10768
PDT001843472.1	PDS000026970.1233	SAMN36868837	clinical	cd_8_group_12223	cd_4_group_11909	cd_2_group_10768
PDT001844978.2	PDS000026970.1233	SAMN36890784	clinical	cd_8_group_12223	cd_4_group_11909	cd_2_group_10768
PDT001847803.1	PDS000026970.1233	SAMN36932455	clinical	cd_8_group_12223	cd_4_group_11909	cd_2_group_10768
PDT001848483.1	PDS000026970.1233	SAMN36943969	clinical	cd_8_group_12223	cd_4_group_11909	cd_2_group_10768
PDT001848488.1	PDS000026970.1233	SAMN36943976	clinical	cd_8_group_12223	cd_4_group_11909	cd_2_group_10768
PDT001848806.1	PDS000026970.1233	SAMN36947588	clinical	cd_8_group_12223	cd_4_group_11909	cd_2_group_10768
PDT001848881.1	PDS000026970.1233	SAMN36947590	clinical	cd_8_group_12223	cd_4_group_11909	cd_2_group_10768
PDT001854784.1	PDS000026970.1233	SAMN37047008	clinical	cd_8_group_12223	cd_4_group_11909	cd_2_group_10768
PDT001858522.1	PDS000026970.1233	SAMN37110548	clinical	cd_8_group_12223	cd_4_group_11909	cd_2_group_10768
PDT001867076.1	PDS000026970.1233	SAMN37179861	clinical	cd_8_group_12223	cd_4_group_11909	cd_2_group_10768
PDT001869212.1	PDS000026970.1233	SAMN37199678	clinical	cd_8_group_12223	cd_4_group_11909	cd_2_group_10768
PDT001870531.1	PDS000026970.1233	SAMN37224356	clinical	cd_8_group_12223	cd_4_group_11909	cd_2_group_10768
PDT001874904.1	PDS000026970.1233	SAMN37299405	clinical	cd_8_group_12223	cd_4_group_11909	cd_2_group_10768
PDT001890230.1	PDS000026970.1233	SAMN37453986	clinical	cd_8_group_12223	cd_4_group_11909	cd_2_group_10768
PDT001892472.1	PDS000026970.1233	SAMN37488059	clinical	cd_8_group_12223	cd_4_group_11909	cd_2_group_10768
PDT001893085.1	PDS000026970.1233	SAMN37505673	clinical	cd_8_group_12223	cd_4_group_11909	cd_2_group_10768
PDT001894896.1	PDS000026970.1233	SAMN37513432	clinical	cd_8_group_12223	cd_4_group_11909	cd_2_group_10768
PDT001948156.1	PDS000026970.1233	SAMN37884002	clinical	cd_8_group_12223	cd_4_group_11909	cd_2_group_10768
PDT001952099.1	PDS000026970.1233	SAMN37927817	clinical	cd_8_group_12223	cd_4_group_11909	cd_2_group_10768
PDT001982586.1	PDS000026970.1233	SAMN38225307	clinical	cd_8_group_12223	cd_4_group_11909	cd_2_group_10768
PDT002051153.1	PDS000026970.1233	SAMN39402017	clinical	cd_8_group_12223	cd_4_group_11909	cd_2_group_10768
PDT002083936.1	PDS000026970.1233	SAMN40012636	clinical	cd_8_group_12223	cd_4_group_11909	cd_2_group_10768
PDT002157303.1	PDS000026970.1233	SAMN41248878	clinical	cd_8_group_12223	cd_4_group_11909	cd_2_group_10768
PDT002234488.1	PDS000026970.1233	SAMN42161867	clinical	cd_8_group_12223	cd_4_group_11909	cd_2_group_10768
PDT002320763.1	PDS000026970.1233	SAMN43181961	clinical	cd_8_group_12223	cd_4_group_11909	cd_2_group_10768
PDT002323228.1	PDS000026970.1233	SAMN43200340	clinical	cd_8_group_12223	cd_4_group_11909	cd_2_group_10768
PDT002327793.1	PDS000026970.1233	SAMN43255531	clinical	cd_8_group_12223	cd_4_group_11909	cd_2_group_10768
PDT002328417.1	PDS000026970.1233	SAMN43257122	clinical	cd_8_group_12223	cd_4_group_11909	cd_2_group_10768
PDT002328910.1	PDS000026970.1233	SAMN43259494	clinical	cd_8_group_12223	cd_4_group_11909	cd_2_group_10768
PDT002332844.1	PDS000026970.1233	SAMN43286339	clinical	cd_8_group_12223	cd_4_group_11909	cd_2_group_10768
PDT002341590.1	PDS000026970.1233	SAMN43369549	clinical	cd_8_group_12223	cd_4_group_11909	cd_2_group_10768
PDT002341950.1	PDS000026970.1233	SAMN43380741	clinical	cd_8_group_12223	cd_4_group_11909	cd_2_group_10768
PDT002343128.1	PDS000026970.1233	SAMN43398510	clinical	cd_8_group_12223	cd_4_group_11909	cd_2_group_10768
PDT002345592.1	PDS000026970.1233	SAMN43423354	clinical	cd_8_group_12223	cd_4_group_11909	cd_2_group_10768
PDT002361395.1	PDS000026970.1233	SAMN43478488	clinical	cd_8_group_12223	cd_4_group_11909	cd_2_group_10768
PDT002361416.1	PDS000026970.1233	SAMN43478775	clinical	cd_8_group_12223	cd_4_group_11909	cd_2_group_10768
PDT002363620.1	PDS000026970.1233	SAMN43499449	clinical	cd_8_group_12223	cd_4_group_11909	cd_2_group_10768
PDT002374777.1	PDS000026970.1233	SAMN43558271	clinical	cd_8_group_12223	cd_4_group_11909	cd_2_group_10768
PDT002392650.1	PDS000026970.1233	SAMN43922399	clinical	cd_8_group_12223	cd_4_group_11909	cd_2_group_10768
PDT002394302.1	PDS000026970.1233	SAMN43946214	clinical	cd_8_group_12223	cd_4_group_11909	cd_2_group_10768
PDT002429182.1	PDS000026970.1233	SAMN44083648	clinical	cd_8_group_12223	cd_4_group_11909	cd_2_group_10768
PDT002446084.1	PDS000026970.1233	SAMN44509967	environmental/other	cd_8_group_12223	cd_4_group_11909	cd_2_group_10768
PDT002446086.1	PDS000026970.1233	SAMN44509965	environmental/other	cd_8_group_12223	cd_4_group_11909	cd_2_group_10768
PDT002453163.1	PDS000026970.1233	SAMN44571005	clinical	cd_8_group_12223	cd_4_group_11909	cd_2_group_10768
PDT002464586.1	PDS000026970.1233	SAMN44697734	clinical	cd_8_group_12223	cd_4_group_11909	cd_2_group_10768
PDT002466761.1	PDS000026970.1233	SAMN44740464	clinical	cd_8_group_12223	cd_4_group_11909	cd_2_group_10768
PDT002870675.1	PDS000026970.1233	SAMN50441219	clinical	cd_8_group_12223	cd_4_group_11909	cd_2_group_10768
PDT002875188.1	PDS000026970.1233	SAMN50502433	clinical	cd_8_group_12223	cd_4_group_11909	cd_2_group_10768
PDT002908963.1	PDS000026970.1233	SAMN51095481	clinical	cd_8_group_12223	cd_4_group_11909	cd_2_group_10768
PDT001814982.1	PDS000026970.1233	SAMN36405421	clinical	cd_8_group_12223	cd_4_group_11909	cd_2_group_54763
PDT002363585.1	PDS000026970.1233	SAMN43499409	clinical	cd_8_group_12223	cd_4_group_11909	cd_2_group_54763
PDT002842654.1	PDS000026970.1233	SAMN50092472	clinical	cd_8_group_12223	cd_4_group_11909	cd_2_group_71435
PDT002851564.1	PDS000026970.1233	SAMN50232386	clinical	cd_8_group_12223	cd_4_group_11909	cd_2_group_71435
PDT000233796.2	PDS000028754.1	SAMN07498654	clinical	cd_8_group_12224	cd_4_group_11910	cd_2_group_10769
PDT000233798.2	PDS000028754.1	SAMN07498657	clinical	cd_8_group_12224	cd_4_group_11910	cd_2_group_10769
PDT000233799.2	PDS000028754.1	SAMN07498658	clinical	cd_8_group_12224	cd_4_group_11910	cd_2_group_10769
PDT000233801.2	PDS000004748.120	SAMN07490546	clinical	cd_8_group_12225	-	-
PDT000316731.1	PDS000004748.120	SAMN09225726	clinical	cd_8_group_12225	-	-
PDT000328467.1	PDS000004748.120	SAMN09399396	clinical	cd_8_group_12225	-	-
PDT000391220.1	PDS000004748.120	SAMN10241048	clinical	cd_8_group_12225	-	-
PDT000392219.1	PDS000004748.120	SAMN10251221	clinical	cd_8_group_12225	-	-
PDT000548118.1	PDS000004748.120	SAMN12353319	clinical	cd_8_group_12225	-	-
PDT001002712.1	PDS000004748.120	SAMN18365537	clinical	cd_8_group_12225	-	-
PDT001339235.1	PDS000004748.120	SAMN26764450	clinical	cd_8_group_12225	-	-
PDT002142376.1	PDS000004748.120	SAMN38777022	clinical	cd_8_group_12225	-	-
PDT002259389.1	PDS000004748.120	SAMN42535955	clinical	cd_8_group_12225	-	-
PDT000269578.2	PDS000004748.120	SAMN08130342	clinical	cd_8_group_12225	cd_4_group_14132	-
PDT000299051.2	PDS000004748.120	SAMN08796758	clinical	cd_8_group_12225	cd_4_group_14132	-
PDT000388240.1	PDS000004748.120	SAMN10174084	clinical	cd_8_group_12225	cd_4_group_14132	-
PDT000478949.1	PDS000004748.120	SAMN11149880	clinical	cd_8_group_12225	cd_4_group_14132	-
PDT001272481.1	PDS000004748.120	SAMEA7541974	NULL	cd_8_group_12225	cd_4_group_14132	-
PDT000336295.1	PDS000004748.120	SAMN09484172	clinical	cd_8_group_12225	cd_4_group_14132	cd_2_group_16570
PDT000868439.1	PDS000004748.120	SAMN12204907	environmental/other	cd_8_group_12225	cd_4_group_14132	cd_2_group_16570
PDT000868449.1	PDS000004748.120	SAMN12204951	environmental/other	cd_8_group_12225	cd_4_group_14132	cd_2_group_16570
PDT000868452.1	PDS000004748.120	SAMN12204952	environmental/other	cd_8_group_12225	cd_4_group_14132	cd_2_group_16570
PDT000868453.1	PDS000004748.120	SAMN12204900	environmental/other	cd_8_group_12225	cd_4_group_14132	cd_2_group_16570
PDT000868454.1	PDS000004748.120	SAMN12204901	environmental/other	cd_8_group_12225	cd_4_group_14132	cd_2_group_16570
PDT000868455.1	PDS000004748.120	SAMN12204898	environmental/other	cd_8_group_12225	cd_4_group_14132	cd_2_group_16570
PDT000868456.1	PDS000004748.120	SAMN12204899	environmental/other	cd_8_group_12225	cd_4_group_14132	cd_2_group_16570
PDT000868457.1	PDS000004748.120	SAMN12204896	environmental/other	cd_8_group_12225	cd_4_group_14132	cd_2_group_16570
PDT000868458.1	PDS000004748.120	SAMN12204897	environmental/other	cd_8_group_12225	cd_4_group_14132	cd_2_group_16570
PDT000868459.1	PDS000004748.120	SAMN12204894	environmental/other	cd_8_group_12225	cd_4_group_14132	cd_2_group_16570
PDT000868460.1	PDS000004748.120	SAMN12204895	environmental/other	cd_8_group_12225	cd_4_group_14132	cd_2_group_16570
PDT000868473.1	PDS000004748.120	SAMN12204933	environmental/other	cd_8_group_12225	cd_4_group_14132	cd_2_group_16570
PDT000868475.1	PDS000004748.120	SAMN12204927	environmental/other	cd_8_group_12225	cd_4_group_14132	cd_2_group_16570
PDT000868479.1	PDS000004748.120	SAMN12204931	environmental/other	cd_8_group_12225	cd_4_group_14132	cd_2_group_16570
PDT000868480.1	PDS000004748.120	SAMN12204930	environmental/other	cd_8_group_12225	cd_4_group_14132	cd_2_group_16570
PDT000868481.1	PDS000004748.120	SAMN12204929	environmental/other	cd_8_group_12225	cd_4_group_14132	cd_2_group_16570
PDT000868482.1	PDS000004748.120	SAMN12204928	environmental/other	cd_8_group_12225	cd_4_group_14132	cd_2_group_16570
PDT000868485.1	PDS000004748.120	SAMN12204845	environmental/other	cd_8_group_12225	cd_4_group_14132	cd_2_group_16570
PDT000868499.1	PDS000004748.120	SAMN12204916	environmental/other	cd_8_group_12225	cd_4_group_14132	cd_2_group_16570
PDT000868541.1	PDS000004748.120	SAMN12204893	environmental/other	cd_8_group_12225	cd_4_group_14132	cd_2_group_16570
PDT000868571.1	PDS000004748.120	SAMN12204936	environmental/other	cd_8_group_12225	cd_4_group_14132	cd_2_group_16570
PDT000868572.1	PDS000004748.120	SAMN12204937	environmental/other	cd_8_group_12225	cd_4_group_14132	cd_2_group_16570
PDT000868573.1	PDS000004748.120	SAMN12204934	environmental/other	cd_8_group_12225	cd_4_group_14132	cd_2_group_16570
PDT000868574.1	PDS000004748.120	SAMN12204935	environmental/other	cd_8_group_12225	cd_4_group_14132	cd_2_group_16570
PDT000868575.1	PDS000004748.120	SAMN12204940	environmental/other	cd_8_group_12225	cd_4_group_14132	cd_2_group_16570
PDT000868577.1	PDS000004748.120	SAMN12204939	environmental/other	cd_8_group_12225	cd_4_group_14132	cd_2_group_16570
PDT001175132.1	PDS000004748.120	SAMN15007176	environmental/other	cd_8_group_12225	cd_4_group_14132	cd_2_group_16570
PDT001339218.1	PDS000004748.120	SAMN26764466	clinical	cd_8_group_12225	cd_4_group_14132	cd_2_group_16570
PDT001489565.1	PDS000004748.120	SAMN31058490	clinical	cd_8_group_12225	cd_4_group_14132	cd_2_group_16570
PDT001614686.1	PDS000004748.120	SAMN32757294	clinical	cd_8_group_12225	cd_4_group_14132	cd_2_group_16570
PDT000759008.1	PDS000004748.120	SAMN14863121	clinical	cd_8_group_12225	cd_4_group_14132	cd_2_group_30513
PDT001450054.1	PDS000004748.120	SAMN29164668	clinical	cd_8_group_12225	cd_4_group_14132	cd_2_group_30513
PDT000299207.2	PDS000004748.120	SAMN08797482	clinical	cd_8_group_12225	cd_4_group_15602	cd_2_group_14052
PDT001555965.1	PDS000004748.120	SAMN28985787	clinical	cd_8_group_12225	cd_4_group_15602	cd_2_group_14052
PDT000761151.1	PDS000004748.120	SAMN14863609	clinical	cd_8_group_12225	cd_4_group_15602	cd_2_group_30680
PDT001445477.1	PDS000004748.120	SAMN29164743	clinical	cd_8_group_12225	cd_4_group_15602	cd_2_group_30680
PDT000377570.1	PDS000004748.120	SAMN10067765	clinical	cd_8_group_12225	cd_4_group_19991	-
PDT001445620.1	PDS000004748.120	SAMN29164868	clinical	cd_8_group_12225	cd_4_group_19991	cd_2_group_49213
PDT001450077.1	PDS000004748.120	SAMN29164843	clinical	cd_8_group_12225	cd_4_group_19991	cd_2_group_49213
PDT002330794.1	PDS000004748.120	SAMN43105380	clinical	cd_8_group_12225	cd_4_group_66039	cd_2_group_64727
PDT002330796.1	PDS000004748.120	SAMN43105381	clinical	cd_8_group_12225	cd_4_group_66039	cd_2_group_64727
PDT002330797.1	PDS000004748.120	SAMN43105379	clinical	cd_8_group_12225	cd_4_group_66039	cd_2_group_64727
PDT000233805.2	PDS000223637.1	SAMN07429334	clinical	cd_8_group_12226	cd_4_group_11911	-
PDT000235456.2	PDS000223637.1	SAMN07351531	clinical	cd_8_group_12226	cd_4_group_11911	-
PDT001040094.1	PDS000004371.472	SAMN19231927	clinical	cd_8_group_12227	-	-
PDT001648514.1	PDS000004371.472	SAMN33549772	clinical	cd_8_group_12227	-	-
PDT002388864.1	PDS000004371.472	SAMN43846656	clinical	cd_8_group_12227	-	-
PDT000233824.2	PDS000004371.472	SAMN07490530	clinical	cd_8_group_12227	cd_4_group_11913	-
PDT000850055.1	PDS000004371.472	SAMN16265159	clinical	cd_8_group_12227	cd_4_group_11913	-
PDT000919023.1	PDS000004371.472	SAMN17113309	clinical	cd_8_group_12227	cd_4_group_37500	cd_2_group_35165
PDT000966603.1	PDS000004371.472	SAMN17952883	clinical	cd_8_group_12227	cd_4_group_37500	cd_2_group_35165
PDT001809221.1	PDS000004371.472	SAMN36296321	clinical	cd_8_group_12227	cd_4_group_56697	cd_2_group_54669
PDT001816518.1	PDS000004371.472	SAMN36427207	clinical	cd_8_group_12227	cd_4_group_56697	cd_2_group_54669
PDT001821592.1	PDS000004371.472	SAMN36511278	clinical	cd_8_group_12227	cd_4_group_56697	cd_2_group_54669
PDT001857815.1	PDS000004371.472	SAMN37095957	clinical	cd_8_group_12227	cd_4_group_56697	cd_2_group_54669
PDT001921950.1	PDS000004371.472	SAMN37703884	clinical	cd_8_group_12227	cd_4_group_56697	cd_2_group_54669
PDT001972225.1	PDS000004371.472	SAMN38120670	clinical	cd_8_group_12227	cd_4_group_56697	cd_2_group_54669
PDT002094283.1	PDS000004371.472	SAMN40217510	clinical	cd_8_group_12227	cd_4_group_56697	cd_2_group_54669
PDT000233871.2	PDS000031858.44	SAMN07429354	environmental/other	cd_8_group_12228	cd_4_group_11914	-
PDT000236323.2	PDS000031858.44	SAMN07460731	environmental/other	cd_8_group_12228	cd_4_group_11914	-
PDT000236329.2	PDS000031858.44	SAMN07460740	environmental/other	cd_8_group_12228	cd_4_group_11914	-
PDT000236333.2	PDS000031858.44	SAMN07460735	environmental/other	cd_8_group_12228	cd_4_group_11914	-
PDT000233861.2	PDS000031858.44	SAMN07429348	environmental/other	cd_8_group_12228	cd_4_group_11914	cd_2_group_10773
PDT000233863.2	PDS000031858.44	SAMN07429357	environmental/other	cd_8_group_12228	cd_4_group_11914	cd_2_group_10773
PDT000233866.2	PDS000031858.44	SAMN07429346	environmental/other	cd_8_group_12228	cd_4_group_11914	cd_2_group_10773
PDT000233869.2	PDS000031858.44	SAMN07429361	environmental/other	cd_8_group_12228	cd_4_group_11914	cd_2_group_10773
PDT000234048.2	PDS000031858.44	SAMN07456254	environmental/other	cd_8_group_12228	cd_4_group_11914	cd_2_group_10773
PDT000236319.2	PDS000031858.44	SAMN07460730	environmental/other	cd_8_group_12228	cd_4_group_11914	cd_2_group_10773
PDT000236320.2	PDS000031858.44	SAMN07460727	environmental/other	cd_8_group_12228	cd_4_group_11914	cd_2_group_10773
PDT000236321.2	PDS000031858.44	SAMN07460729	environmental/other	cd_8_group_12228	cd_4_group_11914	cd_2_group_10773
PDT000236322.2	PDS000031858.44	SAMN07460732	environmental/other	cd_8_group_12228	cd_4_group_11914	cd_2_group_10773
PDT000236327.2	PDS000031858.44	SAMN07460746	environmental/other	cd_8_group_12228	cd_4_group_11914	cd_2_group_10773
PDT000237177.8	PDS000031858.44	SAMN07429347	environmental/other	cd_8_group_12228	cd_4_group_11914	cd_2_group_10773
PDT000239895.2	PDS000031858.44	SAMN07594495	clinical	cd_8_group_12228	cd_4_group_11914	cd_2_group_10773
PDT000242694.2	PDS000031858.44	SAMN07663030	clinical	cd_8_group_12228	cd_4_group_11914	cd_2_group_10773
PDT000347469.1	PDS000031858.44	SAMN09638219	environmental/other	cd_8_group_12228	cd_4_group_11914	cd_2_group_10773
PDT000347470.1	PDS000031858.44	SAMN09638220	environmental/other	cd_8_group_12228	cd_4_group_11914	cd_2_group_10773
PDT000347471.1	PDS000031858.44	SAMN09638221	environmental/other	cd_8_group_12228	cd_4_group_11914	cd_2_group_10773
PDT000347472.1	PDS000031858.44	SAMN09638222	environmental/other	cd_8_group_12228	cd_4_group_11914	cd_2_group_10773
PDT000347473.1	PDS000031858.44	SAMN09638223	environmental/other	cd_8_group_12228	cd_4_group_11914	cd_2_group_10773
PDT000510570.1	PDS000031858.44	SAMN11897642	environmental/other	cd_8_group_12228	cd_4_group_11914	cd_2_group_10773
PDT000510574.1	PDS000031858.44	SAMN11897648	environmental/other	cd_8_group_12228	cd_4_group_11914	cd_2_group_10773
PDT000510575.1	PDS000031858.44	SAMN11897651	environmental/other	cd_8_group_12228	cd_4_group_11914	cd_2_group_10773
PDT000233931.2	PDS000029725.200	SAMN07503379	clinical	cd_8_group_12229	cd_4_group_11915	cd_2_group_10774
PDT000296447.2	PDS000029725.200	SAMN08772834	clinical	cd_8_group_12229	cd_4_group_11915	cd_2_group_10774
PDT002234156.1	PDS000013883.16	SAMD00541277	clinical	cd_8_group_1223	cd_4_group_1155	-
PDT002306897.1	PDS000013883.16	SAMN35670570	clinical	cd_8_group_1223	cd_4_group_1155	-
PDT000029725.3	PDS000013883.16	SAMN02403418	environmental/other	cd_8_group_1223	cd_4_group_1155	cd_2_group_1012
PDT000037321.1	PDS000013883.16	SAMN02943517	NULL	cd_8_group_1223	cd_4_group_1155	cd_2_group_1012
PDT000196708.1	PDS000013883.16	SAMN03359725	NULL	cd_8_group_1223	cd_4_group_1155	cd_2_group_1012
PDT000385655.1	PDS000013883.16	SAMN10132781	environmental/other	cd_8_group_1223	cd_4_group_1155	cd_2_group_1012
PDT000607294.1	PDS000013883.16	SAMEA6058469	NULL	cd_8_group_1223	cd_4_group_1155	cd_2_group_1012
PDT000607321.1	PDS000013883.16	SAMEA6058496	NULL	cd_8_group_1223	cd_4_group_1155	cd_2_group_1012
PDT000735215.1	PDS000013883.16	SAMEA5206655	NULL	cd_8_group_1223	cd_4_group_1155	cd_2_group_1012
PDT001965158.1	PDS000013883.16	SAMN38075348	clinical	cd_8_group_1223	cd_4_group_1155	cd_2_group_1012
PDT000197267.1	PDS000013883.16	SAMN03358768	NULL	cd_8_group_1223	cd_4_group_9688	cd_2_group_8821
PDT000468983.1	PDS000013883.16	SAMN08848598	environmental/other	cd_8_group_1223	cd_4_group_9688	cd_2_group_8821
PDT000607191.1	PDS000013883.16	SAMEA6058365	NULL	cd_8_group_1223	cd_4_group_9688	cd_2_group_8821
PDT002622785.1	PDS000013883.16	SAMN45870201	NULL	cd_8_group_1223	cd_4_group_9688	cd_2_group_8821
PDT000350221.1	PDS000026800.509	SAMN09664776	clinical	cd_8_group_12230	-	-
PDT000362274.1	PDS000026800.509	SAMN09813383	clinical	cd_8_group_12230	-	-
PDT000398998.1	PDS000026800.509	SAMN10345808	clinical	cd_8_group_12230	-	-
PDT000233936.2	PDS000026800.509	SAMN07503378	clinical	cd_8_group_12230	cd_4_group_11916	-
PDT000240518.2	PDS000026800.509	SAMN07615634	clinical	cd_8_group_12230	cd_4_group_11916	-
PDT000542026.1	PDS000026800.509	SAMN12255840	clinical	cd_8_group_12230	cd_4_group_11916	cd_2_group_23841
PDT001057769.1	PDS000026800.509	SAMN19513850	clinical	cd_8_group_12230	cd_4_group_11916	cd_2_group_23841
PDT000357388.1	PDS000026800.509	SAMN09764269	clinical	cd_8_group_12230	cd_4_group_19241	-
PDT000975706.1	PDS000026800.509	SAMN18059712	clinical	cd_8_group_12230	cd_4_group_19241	-
PDT000356446.1	PDS000026800.509	SAMN09754801	clinical	cd_8_group_12230	cd_4_group_19241	cd_2_group_17618
PDT000950022.1	PDS000026800.509	SAMN17813996	environmental/other	cd_8_group_12230	cd_4_group_19241	cd_2_group_17618
PDT001242419.1	PDS000026800.509	SAMN19548744	environmental/other	cd_8_group_12230	cd_4_group_19241	cd_2_group_17618
PDT000233945.2	PDS000027829.1	SAMN07503334	clinical	cd_8_group_12231	cd_4_group_11917	-
PDT000286282.2	PDS000027829.1	SAMN08513616	clinical	cd_8_group_12231	cd_4_group_11917	-
PDT000233951.2	PDS000004455.65	SAMN07499595	clinical	cd_8_group_12232	-	-
PDT000381093.1	PDS000004455.65	SAMN10091245	clinical	cd_8_group_12232	-	-
PDT000448786.1	PDS000004455.65	SAMEA4759494	clinical	cd_8_group_12232	-	-
PDT001295863.1	PDS000004455.65	SAMD00061276	NULL	cd_8_group_12232	-	-
PDT001366032.1	PDS000004455.65	SAMEA12549431	clinical	cd_8_group_12232	-	-
PDT001367535.1	PDS000004455.65	SAMEA12549410	clinical	cd_8_group_12232	-	-
PDT001488980.1	PDS000004455.65	SAMN31791387	clinical	cd_8_group_12232	-	-
PDT002172860.1	PDS000004455.65	SAMN41466373	clinical	cd_8_group_12232	-	-
PDT002216241.1	PDS000004455.65	SAMN41901233	clinical	cd_8_group_12232	-	-
PDT002218763.1	PDS000004455.65	SAMN41918453	clinical	cd_8_group_12232	-	-
PDT002263574.1	PDS000004455.65	SAMN42764578	clinical	cd_8_group_12232	-	-
PDT002691770.1	PDS000004455.65	SAMN47628376	clinical	cd_8_group_12232	-	-
PDT000536949.1	PDS000004455.65	SAMN12175352	clinical	cd_8_group_12232	cd_4_group_21542	-
PDT000640609.1	PDS000004455.65	SAMN13498176	clinical	cd_8_group_12232	cd_4_group_21542	-
PDT000691509.1	PDS000004455.65	SAMN14231810	clinical	cd_8_group_12232	cd_4_group_21542	-
PDT001252258.1	PDS000004455.65	SAMN26026874	clinical	cd_8_group_12232	cd_4_group_21542	-
PDT001371888.1	PDS000004455.65	SAMEA12549423	clinical	cd_8_group_12232	cd_4_group_21542	-
PDT001650637.1	PDS000004455.65	SAMN33577283	clinical	cd_8_group_12232	cd_4_group_21542	-
PDT001955100.1	PDS000004455.65	SAMEA114517928	clinical	cd_8_group_12232	cd_4_group_21542	-
PDT002334194.1	PDS000004455.65	SAMEA115659118	clinical	cd_8_group_12232	cd_4_group_21542	-
PDT000409716.1	PDS000004455.65	SAMN10460880	clinical	cd_8_group_12232	cd_4_group_21542	cd_2_group_19804
PDT000430324.1	PDS000004455.65	SAMN10690251	clinical	cd_8_group_12232	cd_4_group_21542	cd_2_group_19804
PDT000544527.1	PDS000004455.65	SAMN12284141	clinical	cd_8_group_12232	cd_4_group_21542	cd_2_group_19804
PDT000556045.1	PDS000004455.65	SAMN12503254	clinical	cd_8_group_12232	cd_4_group_21542	cd_2_group_19804
PDT000566537.1	PDS000004455.65	SAMN12588387	clinical	cd_8_group_12232	cd_4_group_21542	cd_2_group_19804
PDT000573667.1	PDS000004455.65	SAMN12629278	clinical	cd_8_group_12232	cd_4_group_21542	cd_2_group_19804
PDT000605024.1	PDS000004455.65	SAMN13020174	clinical	cd_8_group_12232	cd_4_group_21542	cd_2_group_19804
PDT000954514.1	PDS000004455.65	SAMN17868170	clinical	cd_8_group_12232	cd_4_group_21542	cd_2_group_19804
PDT001396597.1	PDS000004455.65	SAMN30467630	clinical	cd_8_group_12232	cd_4_group_21542	cd_2_group_19804
PDT001420376.1	PDS000004455.65	SAMN30901551	clinical	cd_8_group_12232	cd_4_group_21542	cd_2_group_19804
PDT001739792.1	PDS000004455.65	SAMN35131004	clinical	cd_8_group_12232	cd_4_group_21542	cd_2_group_19804
PDT001791163.1	PDS000004455.65	SAMN35995200	clinical	cd_8_group_12232	cd_4_group_21542	cd_2_group_19804
PDT002641656.1	PDS000004455.65	SAMN47007797	clinical	cd_8_group_12232	cd_4_group_21542	cd_2_group_19804
PDT002818344.1	PDS000004455.65	SAMEA118597935	clinical	cd_8_group_12232	cd_4_group_21542	cd_2_group_19804
PDT002818345.1	PDS000004455.65	SAMEA118597936	clinical	cd_8_group_12232	cd_4_group_21542	cd_2_group_19804
PDT002857540.1	PDS000004455.65	SAMEA118779792	clinical	cd_8_group_12232	cd_4_group_21542	cd_2_group_19804
PDT000521550.1	PDS000004455.65	SAMN12036260	clinical	cd_8_group_12232	cd_4_group_21542	cd_2_group_23406
PDT000682045.1	PDS000004455.65	SAMN14074884	clinical	cd_8_group_12232	cd_4_group_21542	cd_2_group_23406
PDT001860275.1	PDS000004455.65	SAMN37141692	clinical	cd_8_group_12232	cd_4_group_21542	cd_2_group_55910
PDT001866565.1	PDS000004455.65	SAMN37162717	clinical	cd_8_group_12232	cd_4_group_21542	cd_2_group_55910
PDT002245546.1	PDS000004455.65	SAMN42378619	clinical	cd_8_group_12232	cd_4_group_21542	cd_2_group_63093
PDT002249495.1	PDS000004455.65	SAMN42474186	clinical	cd_8_group_12232	cd_4_group_21542	cd_2_group_63093
PDT002469059.1	PDS000004455.65	SAMN44753369	clinical	cd_8_group_12232	cd_4_group_21542	cd_2_group_67425
PDT002469062.1	PDS000004455.65	SAMN44753391	clinical	cd_8_group_12232	cd_4_group_21542	cd_2_group_67425
PDT002474469.1	PDS000004455.65	SAMN44780132	clinical	cd_8_group_12232	cd_4_group_21542	cd_2_group_67425
PDT000588402.1	PDS000004455.65	SAMN12781355	clinical	cd_8_group_12232	cd_4_group_27428	cd_2_group_25409
PDT000650678.1	PDS000004455.65	SAMN13684958	clinical	cd_8_group_12232	cd_4_group_27428	cd_2_group_25409
PDT001670616.1	PDS000004455.65	SAMN33927408	clinical	cd_8_group_12232	cd_4_group_27428	cd_2_group_25409
PDT001197929.1	PDS000004455.65	SAMN23708019	clinical	cd_8_group_12232	cd_4_group_45095	cd_2_group_42615
PDT001234611.1	PDS000004455.65	SAMN25488225	clinical	cd_8_group_12232	cd_4_group_45095	cd_2_group_42615
PDT001252523.1	PDS000004455.65	SAMN26102208	clinical	cd_8_group_12232	cd_4_group_45095	cd_2_group_42615
PDT001253726.1	PDS000004455.65	SAMN26199744	clinical	cd_8_group_12232	cd_4_group_45095	cd_2_group_42615
PDT001268372.1	PDS000004455.65	SAMN26658929	clinical	cd_8_group_12232	cd_4_group_45095	cd_2_group_42615
PDT002162804.1	PDS000004455.65	SAMN41373794	clinical	cd_8_group_12232	cd_4_group_45095	cd_2_group_42615
PDT002247806.1	PDS000004455.65	SAMN42409451	clinical	cd_8_group_12232	cd_4_group_45095	cd_2_group_42615
PDT002260598.1	PDS000004455.65	SAMN42566831	clinical	cd_8_group_12232	cd_4_group_45095	cd_2_group_42615
PDT002150847.1	PDS000004455.65	SAMN41142499	clinical	cd_8_group_12232	cd_4_group_62423	cd_2_group_60801
PDT002151302.1	PDS000004455.65	SAMN41142513	clinical	cd_8_group_12232	cd_4_group_62423	cd_2_group_60801
PDT002151363.1	PDS000004455.65	SAMN41142617	clinical	cd_8_group_12232	cd_4_group_62423	cd_2_group_60801
PDT002170414.1	PDS000004455.65	SAMN41449419	clinical	cd_8_group_12232	cd_4_group_62423	cd_2_group_60801
PDT002171745.1	PDS000004455.65	SAMN41452963	clinical	cd_8_group_12232	cd_4_group_62423	cd_2_group_60801
PDT002171778.1	PDS000004455.65	SAMN41452995	clinical	cd_8_group_12232	cd_4_group_62423	cd_2_group_60801
PDT002814786.1	PDS000004455.65	SAMD00892062	clinical	cd_8_group_12232	cd_4_group_71709	cd_2_group_70962
PDT002814792.1	PDS000004455.65	SAMD00892068	clinical	cd_8_group_12232	cd_4_group_71709	cd_2_group_70962
PDT002814793.1	PDS000004455.65	SAMD00892069	clinical	cd_8_group_12232	cd_4_group_71709	cd_2_group_70962
PDT002814794.1	PDS000004455.65	SAMD00892070	clinical	cd_8_group_12232	cd_4_group_71709	cd_2_group_70962
PDT000233959.2	PDS000197919.2	SAMN07503354	clinical	cd_8_group_12233	-	-
PDT002373651.1	PDS000197919.2	SAMN43551734	clinical	cd_8_group_12233	cd_4_group_66535	cd_2_group_65296
PDT002453467.1	PDS000197919.2	SAMN44572055	clinical	cd_8_group_12233	cd_4_group_66535	cd_2_group_65296
PDT000233990.1	PDS000010686.68	SAMEA2467787	NULL	cd_8_group_12234	-	-
PDT000508922.1	PDS000010686.68	SAMN11871284	clinical	cd_8_group_12234	-	-
PDT000914208.1	PDS000010686.68	SAMN17091761	clinical	cd_8_group_12234	-	-
PDT000989235.1	PDS000010686.68	SAMN18411411	clinical	cd_8_group_12234	-	-
PDT001809166.1	PDS000010686.68	SAMN36294217	clinical	cd_8_group_12234	-	-
PDT002174132.1	PDS000010686.68	SAMN41506230	clinical	cd_8_group_12234	-	-
PDT002317152.1	PDS000010686.68	SAMN43148039	clinical	cd_8_group_12234	-	-
PDT000483332.1	PDS000010686.68	SAMN11267096	clinical	cd_8_group_12234	cd_4_group_17669	-
PDT000330118.1	PDS000010686.68	SAMN09429320	clinical	cd_8_group_12234	cd_4_group_17669	cd_2_group_16099
PDT001253048.1	PDS000010686.68	SAMN26176696	clinical	cd_8_group_12234	cd_4_group_17669	cd_2_group_16099
PDT001294083.1	PDS000010686.68	SAMN27769245	clinical	cd_8_group_12234	cd_4_group_17669	cd_2_group_16099
PDT000837671.1	PDS000010686.68	SAMN16183830	clinical	cd_8_group_12234	cd_4_group_20220	-
PDT000866207.1	PDS000010686.68	SAMN15598886	clinical	cd_8_group_12234	cd_4_group_20220	-
PDT000381745.1	PDS000010686.68	SAMN10095620	clinical	cd_8_group_12234	cd_4_group_20220	cd_2_group_18560
PDT000647788.1	PDS000010686.68	SAMN13624270	clinical	cd_8_group_12234	cd_4_group_20220	cd_2_group_18560
PDT001465970.1	PDS000010686.68	SAMN31428639	clinical	cd_8_group_12234	cd_4_group_20220	cd_2_group_18560
PDT001310393.1	PDS000010686.68	SAMN28489007	clinical	cd_8_group_12234	cd_4_group_24544	-
PDT002244761.1	PDS000010686.68	SAMN42384891	clinical	cd_8_group_12234	cd_4_group_24544	-
PDT000494959.1	PDS000010686.68	SAMN11463647	clinical	cd_8_group_12234	cd_4_group_24544	cd_2_group_22692
PDT001852073.1	PDS000010686.68	SAMN36994324	clinical	cd_8_group_12234	cd_4_group_24544	cd_2_group_22692
PDT001327878.1	PDS000010686.68	SAMN29016000	clinical	cd_8_group_12234	cd_4_group_24544	cd_2_group_45759
PDT001443091.1	PDS000010686.68	SAMN31164299	clinical	cd_8_group_12234	cd_4_group_24544	cd_2_group_45759
PDT001514722.1	PDS000010686.68	SAMN32071073	clinical	cd_8_group_12234	cd_4_group_24544	cd_2_group_45759
PDT001539004.1	PDS000010686.68	SAMN32331620	clinical	cd_8_group_12234	cd_4_group_24544	cd_2_group_45759
PDT001791615.1	PDS000010686.68	SAMN35998419	clinical	cd_8_group_12234	cd_4_group_24544	cd_2_group_45759
PDT001791649.1	PDS000010686.68	SAMN35998400	clinical	cd_8_group_12234	cd_4_group_24544	cd_2_group_45759
PDT001793518.1	PDS000010686.68	SAMN36071169	clinical	cd_8_group_12234	cd_4_group_24544	cd_2_group_45759
PDT000499540.1	PDS000010686.68	SAMN11605534	clinical	cd_8_group_12234	cd_4_group_24728	-
PDT000643873.1	PDS000010686.68	SAMN13545785	clinical	cd_8_group_12234	cd_4_group_24728	cd_2_group_27403
PDT000925316.1	PDS000010686.68	SAMN17172163	clinical	cd_8_group_12234	cd_4_group_24728	cd_2_group_27403
PDT001670464.1	PDS000010686.68	SAMN33927440	clinical	cd_8_group_12234	cd_4_group_24728	cd_2_group_27403
PDT001720844.1	PDS000010686.68	SAMN34542260	clinical	cd_8_group_12234	cd_4_group_32062	-
PDT000722331.1	PDS000010686.68	SAMN14598396	clinical	cd_8_group_12234	cd_4_group_32062	cd_2_group_29842
PDT000729092.1	PDS000010686.68	SAMN14775111	clinical	cd_8_group_12234	cd_4_group_32062	cd_2_group_29842
PDT000862672.1	PDS000010686.68	SAMN16451946	clinical	cd_8_group_12234	cd_4_group_32062	cd_2_group_29842
PDT000862719.1	PDS000010686.68	SAMN16451941	clinical	cd_8_group_12234	cd_4_group_32062	cd_2_group_29842
PDT000894331.1	PDS000010686.68	SAMEA5548100	clinical	cd_8_group_12234	cd_4_group_32062	cd_2_group_29842
PDT000905822.1	PDS000010686.68	SAMN17022100	clinical	cd_8_group_12234	cd_4_group_32062	cd_2_group_29842
PDT000914207.1	PDS000010686.68	SAMN17091723	clinical	cd_8_group_12234	cd_4_group_32062	cd_2_group_29842
PDT001016052.1	PDS000010686.68	SAMN18915247	clinical	cd_8_group_12234	cd_4_group_32062	cd_2_group_29842
PDT001045880.1	PDS000010686.68	SAMN19317310	clinical	cd_8_group_12234	cd_4_group_32062	cd_2_group_29842
PDT001048596.1	PDS000010686.68	SAMN19366754	clinical	cd_8_group_12234	cd_4_group_32062	cd_2_group_29842
PDT001058587.1	PDS000010686.68	SAMN19514748	clinical	cd_8_group_12234	cd_4_group_32062	cd_2_group_29842
PDT001058964.1	PDS000010686.68	SAMN19573593	clinical	cd_8_group_12234	cd_4_group_32062	cd_2_group_29842
PDT001065530.1	PDS000010686.68	SAMN19646015	clinical	cd_8_group_12234	cd_4_group_32062	cd_2_group_29842
PDT001065643.1	PDS000010686.68	SAMN19646014	clinical	cd_8_group_12234	cd_4_group_32062	cd_2_group_29842
PDT001065658.1	PDS000010686.68	SAMN19646011	clinical	cd_8_group_12234	cd_4_group_32062	cd_2_group_29842
PDT001065666.1	PDS000010686.68	SAMN19646009	clinical	cd_8_group_12234	cd_4_group_32062	cd_2_group_29842
PDT001065667.1	PDS000010686.68	SAMN19646018	clinical	cd_8_group_12234	cd_4_group_32062	cd_2_group_29842
PDT001065689.1	PDS000010686.68	SAMN19646013	clinical	cd_8_group_12234	cd_4_group_32062	cd_2_group_29842
PDT001065699.1	PDS000010686.68	SAMN19646010	clinical	cd_8_group_12234	cd_4_group_32062	cd_2_group_29842
PDT001072654.1	PDS000010686.68	SAMN19776422	clinical	cd_8_group_12234	cd_4_group_32062	cd_2_group_29842
PDT001080862.1	PDS000010686.68	SAMN20013940	clinical	cd_8_group_12234	cd_4_group_32062	cd_2_group_29842
PDT001090837.1	PDS000010686.68	SAMN20286025	clinical	cd_8_group_12234	cd_4_group_32062	cd_2_group_29842
PDT001134338.1	PDS000010686.68	SAMN21528956	clinical	cd_8_group_12234	cd_4_group_32062	cd_2_group_29842
PDT001780771.1	PDS000010686.68	SAMN35759599	clinical	cd_8_group_12234	cd_4_group_56399	cd_2_group_54366
PDT001791932.1	PDS000010686.68	SAMN36019109	clinical	cd_8_group_12234	cd_4_group_56399	cd_2_group_54366
PDT000234052.2	PDS000028192.1216	SAMN07418339	environmental/other	cd_8_group_12235	-	-
PDT000307411.2	PDS000028192.1216	SAMN08744632	environmental/other	cd_8_group_12235	-	-
PDT000677785.1	PDS000028192.1216	SAMN13981754	clinical	cd_8_group_12235	cd_4_group_30704	-
PDT002051449.1	PDS000028192.1216	SAMN39405586	clinical	cd_8_group_12235	cd_4_group_30704	-
PDT000234074.2	PDS000026575.316	SAMN07461462	environmental/other	cd_8_group_12236	-	-
PDT000268924.2	PDS000026575.316	SAMN08114603	clinical	cd_8_group_12236	-	-
PDT000234082.2	PDS000028192.1216	SAMN07418331	environmental/other	cd_8_group_12237	cd_4_group_11920	cd_2_group_10776
PDT001150054.1	PDS000028192.1216	SAMN19642007	clinical	cd_8_group_12237	cd_4_group_11920	cd_2_group_10776
PDT000234145.2	PDS000028771.78	SAMN07518825	clinical	cd_8_group_12238	-	-
PDT000623773.1	PDS000028771.78	SAMN13191449	clinical	cd_8_group_12238	-	-
PDT000653384.1	PDS000028771.78	SAMN13712432	clinical	cd_8_group_12238	-	-
PDT002726353.1	PDS000028771.78	SAMN48083879	clinical	cd_8_group_12238	cd_4_group_70942	cd_2_group_70067
PDT002750029.1	PDS000028771.78	SAMN48316532	clinical	cd_8_group_12238	cd_4_group_70942	cd_2_group_70067
PDT002765181.1	PDS000028771.78	SAMN48441800	clinical	cd_8_group_12238	cd_4_group_70942	cd_2_group_70067
PDT002786915.1	PDS000028771.78	SAMN48808450	clinical	cd_8_group_12238	cd_4_group_70942	cd_2_group_70067
PDT002800370.1	PDS000028771.78	SAMN48966815	clinical	cd_8_group_12238	cd_4_group_70942	cd_2_group_70067
PDT002800393.1	PDS000028771.78	SAMN48966872	clinical	cd_8_group_12238	cd_4_group_70942	cd_2_group_70067
PDT002800958.1	PDS000028771.78	SAMN48970430	clinical	cd_8_group_12238	cd_4_group_70942	cd_2_group_70067
PDT002813560.1	PDS000028771.78	SAMN49621187	clinical	cd_8_group_12238	cd_4_group_70942	cd_2_group_70067
PDT002852961.1	PDS000028771.78	SAMN50234115	clinical	cd_8_group_12238	cd_4_group_70942	cd_2_group_70067
PDT002863526.1	PDS000028771.78	SAMN50308415	clinical	cd_8_group_12238	cd_4_group_70942	cd_2_group_70067
PDT000323422.1	PDS000002057.98	SAMN09304240	environmental/other	cd_8_group_12239	cd_4_group_11921	-
PDT000234239.2	PDS000002057.98	SAMN07502659	environmental/other	cd_8_group_12239	cd_4_group_11921	cd_2_group_10778
PDT000234242.2	PDS000002057.98	SAMN07502660	environmental/other	cd_8_group_12239	cd_4_group_11921	cd_2_group_10778
PDT000234244.2	PDS000002057.98	SAMN07502658	environmental/other	cd_8_group_12239	cd_4_group_11921	cd_2_group_10778
PDT000029730.3	PDS000026704.30	SAMN02403432	environmental/other	cd_8_group_1224	cd_4_group_1157	-
PDT000029731.3	PDS000026704.30	SAMN02403433	environmental/other	cd_8_group_1224	cd_4_group_1157	-
PDT000234265.2	PDS000026915.108	SAMN07509364	clinical	cd_8_group_12240	cd_4_group_11924	-
PDT000356104.1	PDS000026915.108	SAMN08640077	environmental/other	cd_8_group_12240	cd_4_group_11924	cd_2_group_17606
PDT000356113.1	PDS000026915.108	SAMN08640177	environmental/other	cd_8_group_12240	cd_4_group_11924	cd_2_group_17606
PDT000356114.1	PDS000026915.108	SAMN08640057	environmental/other	cd_8_group_12240	cd_4_group_11924	cd_2_group_17606
PDT000356122.1	PDS000026915.108	SAMN08640076	environmental/other	cd_8_group_12240	cd_4_group_11924	cd_2_group_17606
PDT000356128.1	PDS000026915.108	SAMN08640082	environmental/other	cd_8_group_12240	cd_4_group_11924	cd_2_group_17606
PDT000691280.1	PDS000026885.111	SAMN14230394	clinical	cd_8_group_12241	-	-
PDT000234266.2	PDS000026885.111	SAMN07509306	clinical	cd_8_group_12241	cd_4_group_11925	cd_2_group_10781
PDT000283979.2	PDS000026885.111	SAMN07837978	clinical	cd_8_group_12241	cd_4_group_11925	cd_2_group_10781
PDT000569090.1	PDS000026885.111	SAMN12603490	clinical	cd_8_group_12241	cd_4_group_11925	cd_2_group_10781
PDT000579195.1	PDS000026885.111	SAMN12684974	clinical	cd_8_group_12241	cd_4_group_11925	cd_2_group_10781
PDT001311961.1	PDS000026885.111	SAMEA8272303	NULL	cd_8_group_12241	cd_4_group_11925	cd_2_group_10781
PDT000328447.1	PDS000239639.11	SAMN09399161	environmental/other	cd_8_group_12242	cd_4_group_11926	-
PDT000234268.2	PDS000239639.11	SAMN07509365	clinical	cd_8_group_12242	cd_4_group_11926	cd_2_group_10782
PDT000257166.2	PDS000239639.11	SAMN07829300	environmental/other	cd_8_group_12242	cd_4_group_11926	cd_2_group_10782
PDT000576936.1	PDS000239639.11	SAMN12638097	environmental/other	cd_8_group_12242	cd_4_group_26992	-
PDT000595801.1	PDS000239639.11	SAMN12862913	environmental/other	cd_8_group_12242	cd_4_group_26992	-
PDT000244433.2	PDS000028708.1	SAMN07671804	clinical	cd_8_group_12243	-	-
PDT000234285.2	PDS000028708.1	SAMN07509354	clinical	cd_8_group_12243	cd_4_group_11928	cd_2_group_10784
PDT000235182.2	PDS000028708.1	SAMN07514578	clinical	cd_8_group_12243	cd_4_group_11928	cd_2_group_10784
PDT000234289.2	PDS000026869.531	SAMN07510183	clinical	cd_8_group_12244	cd_4_group_11929	-
PDT000757735.1	PDS000026869.531	SAMN14861133	clinical	cd_8_group_12244	cd_4_group_11929	-
PDT000234292.2	PDS000013879.124	SAMN07510190	clinical	cd_8_group_12245	-	-
PDT000525240.1	PDS000013879.124	SAMN12094957	clinical	cd_8_group_12245	cd_4_group_22092	-
PDT000569494.1	PDS000013879.124	SAMN12609906	clinical	cd_8_group_12245	cd_4_group_22092	-
PDT001329249.1	PDS000013879.124	SAMN29095233	clinical	cd_8_group_12245	cd_4_group_22092	-
PDT002802179.1	PDS000013879.124	SAMN48994429	clinical	cd_8_group_12245	cd_4_group_22092	-
PDT000429110.1	PDS000013879.124	SAMN10685457	clinical	cd_8_group_12245	cd_4_group_22092	cd_2_group_20309
PDT000431694.1	PDS000013879.124	SAMN10699332	clinical	cd_8_group_12245	cd_4_group_22092	cd_2_group_20309
PDT000628847.1	PDS000013879.124	SAMN13293595	clinical	cd_8_group_12245	cd_4_group_22092	cd_2_group_20309
PDT000646259.1	PDS000013879.124	SAMN13608631	clinical	cd_8_group_12245	cd_4_group_22092	cd_2_group_20309
PDT000767398.1	PDS000013879.124	SAMN15282176	clinical	cd_8_group_12245	cd_4_group_22092	cd_2_group_30818
PDT001425534.1	PDS000013879.124	SAMN30928663	clinical	cd_8_group_12245	cd_4_group_22092	cd_2_group_30818
PDT002407239.1	PDS000013879.124	SAMN44085331	clinical	cd_8_group_12245	cd_4_group_56802	-
PDT001816507.1	PDS000013879.124	SAMN36419076	clinical	cd_8_group_12245	cd_4_group_56802	cd_2_group_54787
PDT002685773.1	PDS000013879.124	SAMN47570722	clinical	cd_8_group_12245	cd_4_group_56802	cd_2_group_54787
PDT000405373.1	PDS000026561.45	SAMN10397384	clinical	cd_8_group_12246	-	-
PDT001143410.1	PDS000026561.45	SAMN21922888	environmental/other	cd_8_group_12246	-	-
PDT000234294.2	PDS000026561.45	SAMN07510193	clinical	cd_8_group_12246	cd_4_group_11930	-
PDT001364964.1	PDS000026561.45	SAMN29844251	clinical	cd_8_group_12246	cd_4_group_11930	-
PDT000333740.1	PDS000026561.45	SAMN09466772	clinical	cd_8_group_12246	cd_4_group_17977	-
PDT000386775.1	PDS000026561.45	SAMN10142514	environmental/other	cd_8_group_12246	cd_4_group_17977	-
PDT000391587.1	PDS000026561.45	SAMN10242810	environmental/other	cd_8_group_12246	cd_4_group_17977	-
PDT000478602.1	PDS000026561.45	SAMN11149077	clinical	cd_8_group_12246	cd_4_group_17977	cd_2_group_22200
PDT000487094.1	PDS000026561.45	SAMN11358964	clinical	cd_8_group_12246	cd_4_group_17977	cd_2_group_22200
PDT000239724.2	PDS000216718.134	SAMN07584450	clinical	cd_8_group_12247	-	-
PDT001157024.4	PDS000216718.134	SAMN22377481	clinical	cd_8_group_12247	-	-
PDT001831053.2	PDS000216718.134	SAMN36729239	clinical	cd_8_group_12247	-	-
PDT000234306.2	PDS000216718.134	SAMN07510140	clinical	cd_8_group_12247	cd_4_group_11931	cd_2_group_10785
PDT000285202.2	PDS000216718.134	SAMN08471074	clinical	cd_8_group_12247	cd_4_group_11931	cd_2_group_10785
PDT000234308.2	PDS000028727.9	SAMN07510133	clinical	cd_8_group_12248	cd_4_group_11932	cd_2_group_10786
PDT000234311.2	PDS000028727.9	SAMN07510136	clinical	cd_8_group_12248	cd_4_group_11932	cd_2_group_10786
PDT000234338.2	PDS000027081.49	SAMN07503935	clinical	cd_8_group_12249	-	-
PDT000239921.2	PDS000027081.49	SAMN07595983	clinical	cd_8_group_12249	-	-
PDT000365826.1	PDS000027081.49	SAMN09872766	clinical	cd_8_group_12249	-	-
PDT000365834.1	PDS000027081.49	SAMN09872777	clinical	cd_8_group_12249	-	-
PDT000385199.1	PDS000027081.49	SAMN10133901	clinical	cd_8_group_12249	-	-
PDT000398811.1	PDS000027081.49	SAMN10342599	clinical	cd_8_group_12249	-	-
PDT000564047.1	PDS000027081.49	SAMN12572451	clinical	cd_8_group_12249	-	-
PDT000607979.1	PDS000027081.49	SAMN13030273	clinical	cd_8_group_12249	-	-
PDT000646015.1	PDS000027081.49	SAMN13575663	clinical	cd_8_group_12249	-	-
PDT000799143.1	PDS000027081.49	SAMN15677089	clinical	cd_8_group_12249	-	-
PDT000817417.1	PDS000027081.49	SAMN15872848	clinical	cd_8_group_12249	-	-
PDT000839094.1	PDS000027081.49	SAMN16212759	clinical	cd_8_group_12249	-	-
PDT000859371.1	PDS000027081.49	SAMN16411074	clinical	cd_8_group_12249	-	-
PDT000970776.1	PDS000027081.49	SAMN18036615	clinical	cd_8_group_12249	-	-
PDT001404590.1	PDS000027081.49	SAMN30561655	clinical	cd_8_group_12249	-	-
PDT001482602.1	PDS000027081.49	SAMN31670461	clinical	cd_8_group_12249	-	-
PDT001908780.1	PDS000027081.49	SAMN37606770	clinical	cd_8_group_12249	-	-
PDT002459756.1	PDS000027081.49	SAMN44623919	clinical	cd_8_group_12249	-	-
PDT002899961.1	PDS000027081.49	SAMN50849027	clinical	cd_8_group_12249	-	-
PDT002903921.1	PDS000027081.49	SAMN50925142	clinical	cd_8_group_12249	-	-
PDT000341605.1	PDS000027081.49	SAMN09604536	clinical	cd_8_group_12249	cd_4_group_12417	-
PDT002392879.1	PDS000027081.49	SAMN43928892	clinical	cd_8_group_12249	cd_4_group_12417	-
PDT002453924.1	PDS000027081.49	SAMN44572999	clinical	cd_8_group_12249	cd_4_group_12417	-
PDT002899131.1	PDS000027081.49	SAMN50833529	clinical	cd_8_group_12249	cd_4_group_12417	-
PDT000241413.2	PDS000027081.49	SAMN07634106	clinical	cd_8_group_12249	cd_4_group_12417	cd_2_group_11203
PDT000416644.1	PDS000027081.49	SAMN10585279	clinical	cd_8_group_12249	cd_4_group_12417	cd_2_group_11203
PDT001947829.1	PDS000027081.49	SAMN37875505	clinical	cd_8_group_12249	cd_4_group_12417	cd_2_group_11203
PDT000360193.1	PDS000027081.49	SAMN09785170	clinical	cd_8_group_12249	cd_4_group_19365	-
PDT000551296.1	PDS000027081.49	SAMN12414042	clinical	cd_8_group_12249	cd_4_group_19365	cd_2_group_24260
PDT001393596.1	PDS000027081.49	SAMN30386607	clinical	cd_8_group_12249	cd_4_group_19365	cd_2_group_24260
PDT000381968.1	PDS000027081.49	SAMN10095976	clinical	cd_8_group_12249	cd_4_group_20237	-
PDT000387768.1	PDS000027081.49	SAMN10170585	clinical	cd_8_group_12249	cd_4_group_20237	-
PDT000551474.1	PDS000027081.49	SAMN12414420	clinical	cd_8_group_12249	cd_4_group_26183	-
PDT000590210.1	PDS000027081.49	SAMN12799310	clinical	cd_8_group_12249	cd_4_group_26183	cd_2_group_25490
PDT001107993.1	PDS000027081.49	SAMN20708723	clinical	cd_8_group_12249	cd_4_group_26183	cd_2_group_25490
PDT000814314.1	PDS000027081.49	SAMN15832896	clinical	cd_8_group_12249	cd_4_group_34255	cd_2_group_32020
PDT002899924.1	PDS000027081.49	SAMN50848704	clinical	cd_8_group_12249	cd_4_group_34255	cd_2_group_32020
PDT000834780.1	PDS000027081.49	SAMN16112609	clinical	cd_8_group_12249	cd_4_group_34721	-
PDT001120618.1	PDS000027081.49	SAMN21160245	clinical	cd_8_group_12249	cd_4_group_34721	-
PDT000855839.1	PDS000027081.49	SAMN16378743	clinical	cd_8_group_12249	cd_4_group_35392	cd_2_group_33178
PDT002880155.1	PDS000027081.49	SAMN50576493	clinical	cd_8_group_12249	cd_4_group_35392	cd_2_group_33178
PDT001537502.1	PDS000027081.49	SAMN32311660	clinical	cd_8_group_12249	cd_4_group_53197	cd_2_group_50962
PDT001678684.1	PDS000027081.49	SAMN34066635	clinical	cd_8_group_12249	cd_4_group_53197	cd_2_group_50962
PDT000029733.3	PDS000144857.39	SAMN02403435	environmental/other	cd_8_group_1225	cd_4_group_1158	cd_2_group_1014
PDT000029734.3	PDS000144857.39	SAMN02403436	environmental/other	cd_8_group_1225	cd_4_group_1158	cd_2_group_1014
PDT000234361.2	PDS000043187.2	SAMN07499251	clinical	cd_8_group_12250	cd_4_group_11934	-
PDT000466290.1	PDS000043187.2	SAMN10959305	clinical	cd_8_group_12250	cd_4_group_11934	cd_2_group_21894
PDT000889173.1	PDS000043187.2	SAMN16674948	clinical	cd_8_group_12250	cd_4_group_11934	cd_2_group_21894
PDT000234366.2	PDS000026588.218	SAMN07508900	clinical	cd_8_group_12251	-	-
PDT001611292.1	PDS000026588.218	SAMN33226778	clinical	cd_8_group_12251	-	-
PDT000234636.2	PDS000015221.13	SAMN07503606	environmental/other	cd_8_group_12252	cd_4_group_11937	cd_2_group_10789
PDT000234658.2	PDS000015221.13	SAMN07504224	environmental/other	cd_8_group_12252	cd_4_group_11937	cd_2_group_10789
PDT000234664.2	PDS000015221.13	SAMN07504417	environmental/other	cd_8_group_12252	cd_4_group_11937	cd_2_group_10789
PDT000234641.2	PDS000217830.37	SAMN07503645	environmental/other	cd_8_group_12253	cd_4_group_11939	-
PDT000234640.2	PDS000217830.37	SAMN07503651	environmental/other	cd_8_group_12253	cd_4_group_11939	cd_2_group_10791
PDT000234646.2	PDS000217830.37	SAMN07503781	environmental/other	cd_8_group_12253	cd_4_group_11939	cd_2_group_10791
PDT000234648.2	PDS000217830.37	SAMN07503875	environmental/other	cd_8_group_12253	cd_4_group_11939	cd_2_group_10791
PDT000234652.2	PDS000217830.37	SAMN07503927	environmental/other	cd_8_group_12253	cd_4_group_11939	cd_2_group_10791
PDT000234653.2	PDS000217830.37	SAMN07503945	environmental/other	cd_8_group_12253	cd_4_group_11939	cd_2_group_10791
PDT000234656.2	PDS000217830.37	SAMN07503972	environmental/other	cd_8_group_12253	cd_4_group_11939	cd_2_group_10791
PDT000234662.2	PDS000217830.37	SAMN07504414	environmental/other	cd_8_group_12253	cd_4_group_11939	cd_2_group_10791
PDT000234665.2	PDS000217830.37	SAMN07504419	environmental/other	cd_8_group_12253	cd_4_group_11939	cd_2_group_10791
PDT000269029.2	PDS000217830.37	SAMN08135004	environmental/other	cd_8_group_12253	cd_4_group_11939	cd_2_group_10791
PDT000269331.2	PDS000217830.37	SAMN08113959	environmental/other	cd_8_group_12254	-	-
PDT000269452.2	PDS000217830.37	SAMN08113965	environmental/other	cd_8_group_12254	-	-
PDT001158384.1	PDS000217830.37	SAMEA6145253	NULL	cd_8_group_12254	-	-
PDT000235960.2	PDS000217830.37	SAMN07514687	environmental/other	cd_8_group_12254	cd_4_group_11940	-
PDT000245022.2	PDS000217830.37	SAMN07682520	environmental/other	cd_8_group_12254	cd_4_group_11940	-
PDT000269333.2	PDS000217830.37	SAMN08113957	environmental/other	cd_8_group_12254	cd_4_group_11940	-
PDT001249176.1	PDS000217830.37	SAMEA5130687	NULL	cd_8_group_12254	cd_4_group_11940	-
PDT000234645.2	PDS000217830.37	SAMN07503780	environmental/other	cd_8_group_12254	cd_4_group_11940	cd_2_group_10792
PDT000235955.2	PDS000217830.37	SAMN07514573	environmental/other	cd_8_group_12254	cd_4_group_11940	cd_2_group_10792
PDT000235975.2	PDS000217830.37	SAMN07514810	environmental/other	cd_8_group_12254	cd_4_group_11940	cd_2_group_10792
PDT000235980.2	PDS000217830.37	SAMN07514852	environmental/other	cd_8_group_12254	cd_4_group_11940	cd_2_group_10792
PDT000234649.2	PDS000206467.16	SAMN07503921	environmental/other	cd_8_group_12255	cd_4_group_11942	cd_2_group_10794
PDT000234666.2	PDS000206467.16	SAMN07504487	environmental/other	cd_8_group_12255	cd_4_group_11942	cd_2_group_10794
PDT000234650.2	PDS000217830.37	SAMN07503899	environmental/other	cd_8_group_12256	cd_4_group_11943	cd_2_group_10795
PDT000234651.2	PDS000217830.37	SAMN07503900	environmental/other	cd_8_group_12256	cd_4_group_11943	cd_2_group_10795
PDT000234663.2	PDS000217830.37	SAMN07504413	environmental/other	cd_8_group_12256	cd_4_group_11943	cd_2_group_10795
PDT000234675.2	PDS000217830.37	SAMN07504935	environmental/other	cd_8_group_12256	cd_4_group_11943	cd_2_group_10795
PDT000234660.2	PDS000028741.5	SAMN07504405	environmental/other	cd_8_group_12257	cd_4_group_11944	cd_2_group_10797
PDT000234673.2	PDS000028741.5	SAMN07504771	environmental/other	cd_8_group_12257	cd_4_group_11944	cd_2_group_10797
PDT000234679.2	PDS000028741.5	SAMN07504902	environmental/other	cd_8_group_12257	cd_4_group_11944	cd_2_group_10797
PDT000234670.2	PDS000216718.134	SAMN07504754	environmental/other	cd_8_group_12258	cd_4_group_11945	-
PDT000234672.2	PDS000216718.134	SAMN07504770	environmental/other	cd_8_group_12258	cd_4_group_11945	-
PDT000234680.2	PDS000028739.2	SAMN07504930	environmental/other	cd_8_group_12259	-	-
PDT000354806.1	PDS000028739.2	SAMN09727068	clinical	cd_8_group_12259	cd_4_group_19172	cd_2_group_17557
PDT000376725.1	PDS000028739.2	SAMN10058814	clinical	cd_8_group_12259	cd_4_group_19172	cd_2_group_17557
PDT000029755.3	PDS000083314.737	SAMN02741942	clinical	cd_8_group_1226	cd_4_group_1162	cd_2_group_1017
PDT000161120.2	PDS000083314.737	SAMN05596301	clinical	cd_8_group_1226	cd_4_group_1162	cd_2_group_1017
PDT001338081.1	PDS000015729.13	SAMN29224607	clinical	cd_8_group_12260	-	-
PDT001908339.1	PDS000015729.13	SAMN37587530	clinical	cd_8_group_12260	-	-
PDT000234685.2	PDS000015729.13	SAMN07522782	clinical	cd_8_group_12260	cd_4_group_11947	-
PDT000274204.2	PDS000015729.13	SAMN08211235	clinical	cd_8_group_12260	cd_4_group_11947	-
PDT000510842.1	PDS000015729.13	SAMN11914368	clinical	cd_8_group_12260	cd_4_group_11947	-
PDT000283243.2	PDS000015729.13	SAMN08445961	clinical	cd_8_group_12260	cd_4_group_11947	cd_2_group_13306
PDT000340274.1	PDS000015729.13	SAMN09531084	clinical	cd_8_group_12260	cd_4_group_11947	cd_2_group_13306
PDT000415942.1	PDS000015729.13	SAMN10579883	clinical	cd_8_group_12260	cd_4_group_11947	cd_2_group_13306
PDT000649540.1	PDS000015729.13	SAMN13672549	clinical	cd_8_group_12260	cd_4_group_11947	cd_2_group_13306
PDT002377112.1	PDS000015729.13	SAMN43554380	clinical	cd_8_group_12260	cd_4_group_11947	cd_2_group_13306
PDT000234695.2	PDS000203251.1	SAMN07522805	clinical	cd_8_group_12261	-	-
PDT002450134.1	PDS000203251.1	SAMN44528980	clinical	cd_8_group_12261	-	-
PDT000234727.2	PDS000032634.369	SAMN07500771	clinical	cd_8_group_12262	cd_4_group_11948	cd_2_group_10799
PDT000235228.2	PDS000032634.369	SAMN07515438	clinical	cd_8_group_12262	cd_4_group_11948	cd_2_group_10799
PDT000234729.2	PDS000026786.40	SAMN07498448	clinical	cd_8_group_12263	-	-
PDT000409605.1	PDS000026786.40	SAMN10460316	clinical	cd_8_group_12263	-	-
PDT000234732.2	PDS000044000.280	SAMN07500769	clinical	cd_8_group_12264	-	-
PDT000465196.1	PDS000044000.280	SAMN10910775	clinical	cd_8_group_12264	-	-
PDT000604158.1	PDS000044000.280	SAMN13008996	environmental/other	cd_8_group_12264	-	-
PDT001517177.1	PDS000044000.280	SAMN32113109	clinical	cd_8_group_12264	-	-
PDT000618238.1	PDS000044000.280	SAMN13116997	environmental/other	cd_8_group_12264	cd_4_group_28648	cd_2_group_26580
PDT000619301.1	PDS000044000.280	SAMN13148792	environmental/other	cd_8_group_12264	cd_4_group_28648	cd_2_group_26580
PDT000308322.2	PDS000030237.1607	SAMN08970399	clinical	cd_8_group_12265	-	-
PDT000618163.1	PDS000030237.1607	SAMN13116050	clinical	cd_8_group_12265	-	-
PDT000308012.2	PDS000030237.1607	SAMN08967092	environmental/other	cd_8_group_12265	cd_4_group_11949	-
PDT000372560.1	PDS000030237.1607	SAMN09980224	environmental/other	cd_8_group_12265	cd_4_group_11949	-
PDT000636808.1	PDS000030237.1607	SAMN13392841	clinical	cd_8_group_12265	cd_4_group_11949	-
PDT001015221.1	PDS000030237.1607	SAMN18880042	clinical	cd_8_group_12265	cd_4_group_11949	-
PDT000234733.2	PDS000030237.1607	SAMN07507031	clinical	cd_8_group_12265	cd_4_group_11949	cd_2_group_10800
PDT000237523.2	PDS000030237.1607	SAMN07559602	clinical	cd_8_group_12265	cd_4_group_11949	cd_2_group_10800
PDT000249416.2	PDS000030237.1607	SAMN07739584	clinical	cd_8_group_12265	cd_4_group_11949	cd_2_group_10800
PDT000324451.1	PDS000030237.1607	SAMN09374948	clinical	cd_8_group_12265	cd_4_group_11949	cd_2_group_10800
PDT000330142.1	PDS000030237.1607	SAMN09430420	clinical	cd_8_group_12265	cd_4_group_11949	cd_2_group_10800
PDT000330154.1	PDS000030237.1607	SAMN09430443	clinical	cd_8_group_12265	cd_4_group_11949	cd_2_group_10800
PDT000330158.1	PDS000030237.1607	SAMN09430421	clinical	cd_8_group_12265	cd_4_group_11949	cd_2_group_10800
PDT000333109.1	PDS000030237.1607	SAMN09460817	environmental/other	cd_8_group_12265	cd_4_group_11949	cd_2_group_10800
PDT000375309.1	PDS000030237.1607	SAMN10037320	clinical	cd_8_group_12265	cd_4_group_11949	cd_2_group_10800
PDT000384450.1	PDS000030237.1607	SAMN10124312	clinical	cd_8_group_12265	cd_4_group_11949	cd_2_group_10800
PDT000687550.1	PDS000030237.1607	SAMN14126574	environmental/other	cd_8_group_12265	cd_4_group_11949	cd_2_group_10800
PDT000918106.1	PDS000030237.1607	SAMN17094886	clinical	cd_8_group_12265	cd_4_group_11949	cd_2_group_10800
PDT000928399.1	PDS000030237.1607	SAMN17078942	clinical	cd_8_group_12265	cd_4_group_11949	cd_2_group_10800
PDT000930020.1	PDS000030237.1607	SAMN17086000	clinical	cd_8_group_12265	cd_4_group_11949	cd_2_group_10800
PDT000976852.1	PDS000030237.1607	SAMN18111573	clinical	cd_8_group_12265	cd_4_group_11949	cd_2_group_10800
PDT000989332.1	PDS000030237.1607	SAMN18434341	clinical	cd_8_group_12265	cd_4_group_11949	cd_2_group_10800
PDT000991264.1	PDS000030237.1607	SAMN18507882	clinical	cd_8_group_12265	cd_4_group_11949	cd_2_group_10800
PDT001075779.1	PDS000030237.1607	SAMN19813195	clinical	cd_8_group_12265	cd_4_group_11949	cd_2_group_10800
PDT000799658.1	PDS000030237.1607	SAMN15678054	clinical	cd_8_group_12265	cd_4_group_11949	cd_2_group_31680
PDT001080941.1	PDS000030237.1607	SAMN19998716	clinical	cd_8_group_12265	cd_4_group_11949	cd_2_group_31680
PDT000234741.2	PDS000007879.379	SAMN07507035	clinical	cd_8_group_12266	cd_4_group_11951	cd_2_group_10802
PDT000235878.2	PDS000007879.379	SAMN07526014	clinical	cd_8_group_12266	cd_4_group_11951	cd_2_group_10802
PDT000480249.1	PDS000050977.125	SAMN11178095	clinical	cd_8_group_12267	-	-
PDT000579987.1	PDS000050977.125	SAMN12690764	clinical	cd_8_group_12267	-	-
PDT001262337.1	PDS000050977.125	SAMN26523896	environmental/other	cd_8_group_12267	-	-
PDT000409699.1	PDS000050977.125	SAMN10460709	clinical	cd_8_group_12267	cd_4_group_11952	-
PDT000499594.1	PDS000050977.125	SAMN11605099	clinical	cd_8_group_12267	cd_4_group_11952	-
PDT000878017.1	PDS000050977.125	SAMN16635155	clinical	cd_8_group_12267	cd_4_group_11952	-
PDT001779542.1	PDS000050977.125	SAMN35733970	clinical	cd_8_group_12267	cd_4_group_11952	-
PDT001791761.1	PDS000050977.125	SAMN36000578	environmental/other	cd_8_group_12267	cd_4_group_11952	-
PDT000234751.2	PDS000050977.125	SAMN07503479	clinical	cd_8_group_12267	cd_4_group_11952	cd_2_group_10804
PDT000240382.2	PDS000050977.125	SAMN07607892	clinical	cd_8_group_12267	cd_4_group_11952	cd_2_group_10804
PDT000250957.2	PDS000050977.125	SAMN07763344	clinical	cd_8_group_12267	cd_4_group_11952	cd_2_group_10804
PDT001429265.1	PDS000050977.125	SAMN30983666	clinical	cd_8_group_12267	cd_4_group_11952	cd_2_group_48875
PDT001491814.1	PDS000050977.125	SAMN31820669	clinical	cd_8_group_12267	cd_4_group_11952	cd_2_group_48875
PDT001674711.1	PDS000050977.125	SAMN33969061	clinical	cd_8_group_12267	cd_4_group_11952	cd_2_group_48875
PDT002111116.1	PDS000050977.125	SAMN40422041	environmental/other	cd_8_group_12267	cd_4_group_11952	cd_2_group_48875
PDT000234752.2	PDS000032705.1486	SAMN07503480	clinical	cd_8_group_12268	cd_4_group_11953	-
PDT001838810.2	PDS000032705.1486	SAMN36822892	clinical	cd_8_group_12268	cd_4_group_11953	-
PDT000234756.2	PDS000216718.134	SAMN07503477	clinical	cd_8_group_12269	cd_4_group_11954	cd_2_group_10805
PDT000622867.1	PDS000216718.134	SAMN13178621	environmental/other	cd_8_group_12269	cd_4_group_11954	cd_2_group_10805
PDT000029756.9	PDS000032143.6	SAMN02741943	clinical	cd_8_group_1227	-	-
PDT000067398.2	PDS000032143.6	SAMN03269488	environmental/other	cd_8_group_1227	-	-
PDT000048619.2	PDS000032143.6	SAMN03291403	clinical	cd_8_group_1227	cd_4_group_2605	-
PDT001091099.1	PDS000032143.6	SAMN20247398	clinical	cd_8_group_1227	cd_4_group_2605	cd_2_group_38838
PDT001091100.1	PDS000032143.6	SAMN20247397	environmental/other	cd_8_group_1227	cd_4_group_2605	cd_2_group_38838
PDT001091101.1	PDS000032143.6	SAMN20247396	clinical	cd_8_group_1227	cd_4_group_2605	cd_2_group_38838
PDT001091102.1	PDS000032143.6	SAMN20247395	clinical	cd_8_group_1227	cd_4_group_2605	cd_2_group_38838
PDT001091103.1	PDS000032143.6	SAMN20247394	clinical	cd_8_group_1227	cd_4_group_2605	cd_2_group_38838
PDT001091104.1	PDS000032143.6	SAMN20247393	clinical	cd_8_group_1227	cd_4_group_2605	cd_2_group_38838
PDT001091105.1	PDS000032143.6	SAMN20247402	clinical	cd_8_group_1227	cd_4_group_2605	cd_2_group_38838
PDT001091106.1	PDS000032143.6	SAMN20247401	clinical	cd_8_group_1227	cd_4_group_2605	cd_2_group_38838
PDT001091107.1	PDS000032143.6	SAMN20247392	clinical	cd_8_group_1227	cd_4_group_2605	cd_2_group_38838
PDT000549472.1	PDS000030030.134	SAMN12365376	clinical	cd_8_group_12270	-	-
PDT000649606.1	PDS000030030.134	SAMN13672770	clinical	cd_8_group_12270	-	-
PDT001141822.1	PDS000030030.134	SAMN21873249	clinical	cd_8_group_12270	-	-
PDT001209049.1	PDS000030030.134	SAMN24274019	clinical	cd_8_group_12270	-	-
PDT002499893.1	PDS000030030.134	SAMN45083628	clinical	cd_8_group_12270	-	-
PDT002499899.1	PDS000030030.134	SAMN45083721	clinical	cd_8_group_12270	-	-
PDT002896984.1	PDS000030030.134	SAMN50778213	clinical	cd_8_group_12270	-	-
PDT002499905.1	PDS000030030.134	SAMN45083727	clinical	cd_8_group_12270	cd_4_group_11956	-
PDT002538670.1	PDS000030030.134	SAMN45860524	clinical	cd_8_group_12270	cd_4_group_11956	-
PDT002639831.1	PDS000030030.134	SAMN46987703	clinical	cd_8_group_12270	cd_4_group_11956	-
PDT000234765.2	PDS000030030.134	SAMN07503311	clinical	cd_8_group_12270	cd_4_group_11956	cd_2_group_10806
PDT000977454.1	PDS000030030.134	SAMN18072465	clinical	cd_8_group_12270	cd_4_group_11956	cd_2_group_10806
PDT002453536.1	PDS000030030.134	SAMN44572289	clinical	cd_8_group_12270	cd_4_group_11956	cd_2_group_10806
PDT002453546.1	PDS000030030.134	SAMN44572243	clinical	cd_8_group_12270	cd_4_group_11956	cd_2_group_10806
PDT002453990.1	PDS000030030.134	SAMN44573055	clinical	cd_8_group_12270	cd_4_group_11956	cd_2_group_10806
PDT002454016.1	PDS000030030.134	SAMN44573075	clinical	cd_8_group_12270	cd_4_group_11956	cd_2_group_10806
PDT002459058.1	PDS000030030.134	SAMN44606250	clinical	cd_8_group_12270	cd_4_group_11956	cd_2_group_10806
PDT002460091.1	PDS000030030.134	SAMN44625440	clinical	cd_8_group_12270	cd_4_group_11956	cd_2_group_10806
PDT002461024.1	PDS000030030.134	SAMN44652948	clinical	cd_8_group_12270	cd_4_group_11956	cd_2_group_10806
PDT002463446.1	PDS000030030.134	SAMN44674167	clinical	cd_8_group_12270	cd_4_group_11956	cd_2_group_10806
PDT002463447.1	PDS000030030.134	SAMN44674168	clinical	cd_8_group_12270	cd_4_group_11956	cd_2_group_10806
PDT002463449.1	PDS000030030.134	SAMN44674292	clinical	cd_8_group_12270	cd_4_group_11956	cd_2_group_10806
PDT002463745.1	PDS000030030.134	SAMN44677606	clinical	cd_8_group_12270	cd_4_group_11956	cd_2_group_10806
PDT002463824.1	PDS000030030.134	SAMN44678722	clinical	cd_8_group_12270	cd_4_group_11956	cd_2_group_10806
PDT002463930.1	PDS000030030.134	SAMN44694980	clinical	cd_8_group_12270	cd_4_group_11956	cd_2_group_10806
PDT002464020.1	PDS000030030.134	SAMN44695206	clinical	cd_8_group_12270	cd_4_group_11956	cd_2_group_10806
PDT002465555.1	PDS000030030.134	SAMN44719939	clinical	cd_8_group_12270	cd_4_group_11956	cd_2_group_10806
PDT002465564.1	PDS000030030.134	SAMN44720102	clinical	cd_8_group_12270	cd_4_group_11956	cd_2_group_10806
PDT002465566.1	PDS000030030.134	SAMN44719438	clinical	cd_8_group_12270	cd_4_group_11956	cd_2_group_10806
PDT002466931.1	PDS000030030.134	SAMN44750137	clinical	cd_8_group_12270	cd_4_group_11956	cd_2_group_10806
PDT002466937.1	PDS000030030.134	SAMN44750268	clinical	cd_8_group_12270	cd_4_group_11956	cd_2_group_10806
PDT002468603.1	PDS000030030.134	SAMN44771616	clinical	cd_8_group_12270	cd_4_group_11956	cd_2_group_10806
PDT002469112.1	PDS000030030.134	SAMN44779794	clinical	cd_8_group_12270	cd_4_group_11956	cd_2_group_10806
PDT002469257.1	PDS000030030.134	SAMN44779776	clinical	cd_8_group_12270	cd_4_group_11956	cd_2_group_10806
PDT002469261.1	PDS000030030.134	SAMN44779806	clinical	cd_8_group_12270	cd_4_group_11956	cd_2_group_10806
PDT002475939.1	PDS000030030.134	SAMN44806032	clinical	cd_8_group_12270	cd_4_group_11956	cd_2_group_10806
PDT002476082.1	PDS000030030.134	SAMN44818436	clinical	cd_8_group_12270	cd_4_group_11956	cd_2_group_10806
PDT002481103.1	PDS000030030.134	SAMN44856636	clinical	cd_8_group_12270	cd_4_group_11956	cd_2_group_10806
PDT002481104.1	PDS000030030.134	SAMN44856637	clinical	cd_8_group_12270	cd_4_group_11956	cd_2_group_10806
PDT002481105.1	PDS000030030.134	SAMN44856623	clinical	cd_8_group_12270	cd_4_group_11956	cd_2_group_10806
PDT002481106.1	PDS000030030.134	SAMN44856622	clinical	cd_8_group_12270	cd_4_group_11956	cd_2_group_10806
PDT002482150.1	PDS000030030.134	SAMN44859466	clinical	cd_8_group_12270	cd_4_group_11956	cd_2_group_10806
PDT002482153.1	PDS000030030.134	SAMN44859473	clinical	cd_8_group_12270	cd_4_group_11956	cd_2_group_10806
PDT002482899.1	PDS000030030.134	SAMN44859944	clinical	cd_8_group_12270	cd_4_group_11956	cd_2_group_10806
PDT002482922.1	PDS000030030.134	SAMN44860646	clinical	cd_8_group_12270	cd_4_group_11956	cd_2_group_10806
PDT002483021.1	PDS000030030.134	SAMN44861200	clinical	cd_8_group_12270	cd_4_group_11956	cd_2_group_10806
PDT002485287.1	PDS000030030.134	SAMN44986313	clinical	cd_8_group_12270	cd_4_group_11956	cd_2_group_10806
PDT002485291.1	PDS000030030.134	SAMN44987341	clinical	cd_8_group_12270	cd_4_group_11956	cd_2_group_10806
PDT002485294.1	PDS000030030.134	SAMN44986312	clinical	cd_8_group_12270	cd_4_group_11956	cd_2_group_10806
PDT002485296.1	PDS000030030.134	SAMN44989377	clinical	cd_8_group_12270	cd_4_group_11956	cd_2_group_10806
PDT002485571.1	PDS000030030.134	SAMN44987339	clinical	cd_8_group_12270	cd_4_group_11956	cd_2_group_10806
PDT002485654.1	PDS000030030.134	SAMN45003342	clinical	cd_8_group_12270	cd_4_group_11956	cd_2_group_10806
PDT002493658.1	PDS000030030.134	SAMN45033502	clinical	cd_8_group_12270	cd_4_group_11956	cd_2_group_10806
PDT002493818.1	PDS000030030.134	SAMN45041948	clinical	cd_8_group_12270	cd_4_group_11956	cd_2_group_10806
PDT002494235.1	PDS000030030.134	SAMN45044778	clinical	cd_8_group_12270	cd_4_group_11956	cd_2_group_10806
PDT002494405.1	PDS000030030.134	SAMN45045339	clinical	cd_8_group_12270	cd_4_group_11956	cd_2_group_10806
PDT002494475.1	PDS000030030.134	SAMN45045587	clinical	cd_8_group_12270	cd_4_group_11956	cd_2_group_10806
PDT002495426.1	PDS000030030.134	SAMN45047005	clinical	cd_8_group_12270	cd_4_group_11956	cd_2_group_10806
PDT002495433.1	PDS000030030.134	SAMN45047003	clinical	cd_8_group_12270	cd_4_group_11956	cd_2_group_10806
PDT002497390.1	PDS000030030.134	SAMN45062178	clinical	cd_8_group_12270	cd_4_group_11956	cd_2_group_10806
PDT002499747.1	PDS000030030.134	SAMN45081517	clinical	cd_8_group_12270	cd_4_group_11956	cd_2_group_10806
PDT002499919.1	PDS000030030.134	SAMN45084005	clinical	cd_8_group_12270	cd_4_group_11956	cd_2_group_10806
PDT002499920.1	PDS000030030.134	SAMN45084010	clinical	cd_8_group_12270	cd_4_group_11956	cd_2_group_10806
PDT002502826.1	PDS000030030.134	SAMN45105496	clinical	cd_8_group_12270	cd_4_group_11956	cd_2_group_10806
PDT002502827.1	PDS000030030.134	SAMN45105468	clinical	cd_8_group_12270	cd_4_group_11956	cd_2_group_10806
PDT002502829.1	PDS000030030.134	SAMN45105490	clinical	cd_8_group_12270	cd_4_group_11956	cd_2_group_10806
PDT002502831.1	PDS000030030.134	SAMN45105493	clinical	cd_8_group_12270	cd_4_group_11956	cd_2_group_10806
PDT002502833.1	PDS000030030.134	SAMN45105495	clinical	cd_8_group_12270	cd_4_group_11956	cd_2_group_10806
PDT002502838.1	PDS000030030.134	SAMN45105517	clinical	cd_8_group_12270	cd_4_group_11956	cd_2_group_10806
PDT002504027.1	PDS000030030.134	SAMN45122715	clinical	cd_8_group_12270	cd_4_group_11956	cd_2_group_10806
PDT002504082.1	PDS000030030.134	SAMN45125118	clinical	cd_8_group_12270	cd_4_group_11956	cd_2_group_10806
PDT002504094.1	PDS000030030.134	SAMN45125374	clinical	cd_8_group_12270	cd_4_group_11956	cd_2_group_10806
PDT002504095.1	PDS000030030.134	SAMN45125370	clinical	cd_8_group_12270	cd_4_group_11956	cd_2_group_10806
PDT002504106.1	PDS000030030.134	SAMN45125775	clinical	cd_8_group_12270	cd_4_group_11956	cd_2_group_10806
PDT002504108.1	PDS000030030.134	SAMN45125485	clinical	cd_8_group_12270	cd_4_group_11956	cd_2_group_10806
PDT002504111.1	PDS000030030.134	SAMN45125776	clinical	cd_8_group_12270	cd_4_group_11956	cd_2_group_10806
PDT002504130.1	PDS000030030.134	SAMN45126854	clinical	cd_8_group_12270	cd_4_group_11956	cd_2_group_10806
PDT002504132.1	PDS000030030.134	SAMN45126961	clinical	cd_8_group_12270	cd_4_group_11956	cd_2_group_10806
PDT002504133.1	PDS000030030.134	SAMN45125839	clinical	cd_8_group_12270	cd_4_group_11956	cd_2_group_10806
PDT002504162.1	PDS000030030.134	SAMN45127282	clinical	cd_8_group_12270	cd_4_group_11956	cd_2_group_10806
PDT002504200.1	PDS000030030.134	SAMN45127499	clinical	cd_8_group_12270	cd_4_group_11956	cd_2_group_10806
PDT002504228.1	PDS000030030.134	SAMN45127521	clinical	cd_8_group_12270	cd_4_group_11956	cd_2_group_10806
PDT002504293.1	PDS000030030.134	SAMN45127889	clinical	cd_8_group_12270	cd_4_group_11956	cd_2_group_10806
PDT002505245.1	PDS000030030.134	SAMN45130644	clinical	cd_8_group_12270	cd_4_group_11956	cd_2_group_10806
PDT002505249.1	PDS000030030.134	SAMN45130718	clinical	cd_8_group_12270	cd_4_group_11956	cd_2_group_10806
PDT002505266.1	PDS000030030.134	SAMN45130708	clinical	cd_8_group_12270	cd_4_group_11956	cd_2_group_10806
PDT002505268.1	PDS000030030.134	SAMN45130138	clinical	cd_8_group_12270	cd_4_group_11956	cd_2_group_10806
PDT002505310.1	PDS000030030.134	SAMN45131040	clinical	cd_8_group_12270	cd_4_group_11956	cd_2_group_10806
PDT002505394.1	PDS000030030.134	SAMN45132052	clinical	cd_8_group_12270	cd_4_group_11956	cd_2_group_10806
PDT002505785.1	PDS000030030.134	SAMN45148172	clinical	cd_8_group_12270	cd_4_group_11956	cd_2_group_10806
PDT002507136.1	PDS000030030.134	SAMN45148331	clinical	cd_8_group_12270	cd_4_group_11956	cd_2_group_10806
PDT002510809.1	PDS000030030.134	SAMN45169058	clinical	cd_8_group_12270	cd_4_group_11956	cd_2_group_10806
PDT002510812.1	PDS000030030.134	SAMN45169090	clinical	cd_8_group_12270	cd_4_group_11956	cd_2_group_10806
PDT002511868.1	PDS000030030.134	SAMN45171786	clinical	cd_8_group_12270	cd_4_group_11956	cd_2_group_10806
PDT002511872.1	PDS000030030.134	SAMN45172079	clinical	cd_8_group_12270	cd_4_group_11956	cd_2_group_10806
PDT002511931.1	PDS000030030.134	SAMN45172078	clinical	cd_8_group_12270	cd_4_group_11956	cd_2_group_10806
PDT002512009.1	PDS000030030.134	SAMN45172327	clinical	cd_8_group_12270	cd_4_group_11956	cd_2_group_10806
PDT002512177.1	PDS000030030.134	SAMN45173814	clinical	cd_8_group_12270	cd_4_group_11956	cd_2_group_10806
PDT002514154.1	PDS000030030.134	SAMN45187493	clinical	cd_8_group_12270	cd_4_group_11956	cd_2_group_10806
PDT002514239.1	PDS000030030.134	SAMN45190564	clinical	cd_8_group_12270	cd_4_group_11956	cd_2_group_10806
PDT002514289.1	PDS000030030.134	SAMN45190801	clinical	cd_8_group_12270	cd_4_group_11956	cd_2_group_10806
PDT002514859.1	PDS000030030.134	SAMN45204606	clinical	cd_8_group_12270	cd_4_group_11956	cd_2_group_10806
PDT002514860.1	PDS000030030.134	SAMN45204607	clinical	cd_8_group_12270	cd_4_group_11956	cd_2_group_10806
PDT002514861.1	PDS000030030.134	SAMN45204563	clinical	cd_8_group_12270	cd_4_group_11956	cd_2_group_10806
PDT002514863.1	PDS000030030.134	SAMN45204610	clinical	cd_8_group_12270	cd_4_group_11956	cd_2_group_10806
PDT002514916.1	PDS000030030.134	SAMN45204995	clinical	cd_8_group_12270	cd_4_group_11956	cd_2_group_10806
PDT002514938.1	PDS000030030.134	SAMN45205396	clinical	cd_8_group_12270	cd_4_group_11956	cd_2_group_10806
PDT002523745.1	PDS000030030.134	SAMN45290092	clinical	cd_8_group_12270	cd_4_group_11956	cd_2_group_10806
PDT002530992.1	PDS000030030.134	SAMN45808112	clinical	cd_8_group_12270	cd_4_group_11956	cd_2_group_10806
PDT002533932.1	PDS000030030.134	SAMN45830044	clinical	cd_8_group_12270	cd_4_group_11956	cd_2_group_10806
PDT002538273.1	PDS000030030.134	SAMN45858972	clinical	cd_8_group_12270	cd_4_group_11956	cd_2_group_10806
PDT002539152.1	PDS000030030.134	SAMN45860831	clinical	cd_8_group_12270	cd_4_group_11956	cd_2_group_10806
PDT002539192.1	PDS000030030.134	SAMN45860838	clinical	cd_8_group_12270	cd_4_group_11956	cd_2_group_10806
PDT002539203.1	PDS000030030.134	SAMN45860980	clinical	cd_8_group_12270	cd_4_group_11956	cd_2_group_10806
PDT002540021.1	PDS000030030.134	SAMN45875629	clinical	cd_8_group_12270	cd_4_group_11956	cd_2_group_10806
PDT002542839.1	PDS000030030.134	SAMN45909919	clinical	cd_8_group_12270	cd_4_group_11956	cd_2_group_10806
PDT002544010.1	PDS000030030.134	SAMN45927984	clinical	cd_8_group_12270	cd_4_group_11956	cd_2_group_10806
PDT002545189.1	PDS000030030.134	SAMN45950387	clinical	cd_8_group_12270	cd_4_group_11956	cd_2_group_10806
PDT002555326.1	PDS000030030.134	SAMN46063496	clinical	cd_8_group_12270	cd_4_group_11956	cd_2_group_10806
PDT002555415.1	PDS000030030.134	SAMN46068955	clinical	cd_8_group_12270	cd_4_group_11956	cd_2_group_10806
PDT002556245.1	PDS000030030.134	SAMN46074247	clinical	cd_8_group_12270	cd_4_group_11956	cd_2_group_10806
PDT002559347.1	PDS000030030.134	SAMN46161455	clinical	cd_8_group_12270	cd_4_group_11956	cd_2_group_10806
PDT002564311.1	PDS000030030.134	SAMN46234595	clinical	cd_8_group_12270	cd_4_group_11956	cd_2_group_10806
PDT002564473.1	PDS000030030.134	SAMN46235953	clinical	cd_8_group_12270	cd_4_group_11956	cd_2_group_10806
PDT002564474.1	PDS000030030.134	SAMN46235954	clinical	cd_8_group_12270	cd_4_group_11956	cd_2_group_10806
PDT002587748.1	PDS000030030.134	SAMN46350568	clinical	cd_8_group_12270	cd_4_group_11956	cd_2_group_10806
PDT002590547.1	PDS000030030.134	SAMN46406790	clinical	cd_8_group_12270	cd_4_group_11956	cd_2_group_10806
PDT002612227.1	PDS000030030.134	SAMN46712062	clinical	cd_8_group_12270	cd_4_group_11956	cd_2_group_10806
PDT002622309.1	PDS000030030.134	SAMN46795594	clinical	cd_8_group_12270	cd_4_group_11956	cd_2_group_10806
PDT002633175.1	PDS000030030.134	SAMN46944288	clinical	cd_8_group_12270	cd_4_group_11956	cd_2_group_10806
PDT002641663.1	PDS000030030.134	SAMN47008112	clinical	cd_8_group_12270	cd_4_group_11956	cd_2_group_10806
PDT002641672.1	PDS000030030.134	SAMN47008410	clinical	cd_8_group_12270	cd_4_group_11956	cd_2_group_10806
PDT002641688.1	PDS000030030.134	SAMN47008576	clinical	cd_8_group_12270	cd_4_group_11956	cd_2_group_10806
PDT002657510.1	PDS000030030.134	SAMN47245378	clinical	cd_8_group_12270	cd_4_group_11956	cd_2_group_10806
PDT002657557.1	PDS000030030.134	SAMN47246222	clinical	cd_8_group_12270	cd_4_group_11956	cd_2_group_10806
PDT002657569.1	PDS000030030.134	SAMN47246231	clinical	cd_8_group_12270	cd_4_group_11956	cd_2_group_10806
PDT002674748.1	PDS000030030.134	SAMN47418343	clinical	cd_8_group_12270	cd_4_group_11956	cd_2_group_10806
PDT002677869.1	PDS000030030.134	SAMN47489047	clinical	cd_8_group_12270	cd_4_group_11956	cd_2_group_10806
PDT002764742.1	PDS000030030.134	SAMN48440586	clinical	cd_8_group_12270	cd_4_group_11956	cd_2_group_10806
PDT002031373.1	PDS000030030.134	SAMN38858806	clinical	cd_8_group_12270	cd_4_group_60246	cd_2_group_58463
PDT002039873.1	PDS000030030.134	SAMN39126222	clinical	cd_8_group_12270	cd_4_group_60246	cd_2_group_58463
PDT002325733.1	PDS000030030.134	SAMN43229670	clinical	cd_8_group_12270	cd_4_group_65948	cd_2_group_64623
PDT002332847.1	PDS000030030.134	SAMN43286683	clinical	cd_8_group_12270	cd_4_group_65948	cd_2_group_64623
PDT000234777.2	PDS000241216.6	SAMN07503328	clinical	cd_8_group_12271	cd_4_group_11957	-
PDT000921761.1	PDS000241216.6	SAMN17139927	clinical	cd_8_group_12271	cd_4_group_11957	-
PDT000234787.2	PDS000030237.1607	SAMN07503351	clinical	cd_8_group_12272	cd_4_group_11958	-
PDT000258629.2	PDS000030237.1607	SAMN07822896	clinical	cd_8_group_12272	cd_4_group_11958	-
PDT000234795.2	PDS000028743.9	SAMN07503361	clinical	cd_8_group_12273	cd_4_group_11960	cd_2_group_10808
PDT000240383.2	PDS000028743.9	SAMN07609071	clinical	cd_8_group_12273	cd_4_group_11960	cd_2_group_10808
PDT000234797.2	PDS000032459.185	SAMN07503366	clinical	cd_8_group_12274	-	-
PDT000234825.2	PDS000032459.185	SAMN07505019	clinical	cd_8_group_12274	-	-
PDT000234803.2	PDS000026597.184	SAMN07503387	clinical	cd_8_group_12275	cd_4_group_11961	cd_2_group_10810
PDT000271099.2	PDS000026597.184	SAMN08134120	clinical	cd_8_group_12275	cd_4_group_11961	cd_2_group_10810
PDT000234812.2	PDS000050558.11	SAMN07503380	clinical	cd_8_group_12276	-	-
PDT000585223.1	PDS000050558.11	SAMN12738639	clinical	cd_8_group_12276	-	-
PDT000626882.1	PDS000050558.11	SAMN13262457	clinical	cd_8_group_12276	-	-
PDT000584014.1	PDS000050558.11	SAMN12723764	clinical	cd_8_group_12276	cd_4_group_27200	cd_2_group_25215
PDT002182056.1	PDS000050558.11	SAMN41600746	clinical	cd_8_group_12276	cd_4_group_27200	cd_2_group_25215
PDT000876915.1	PDS000050558.11	SAMN16628113	clinical	cd_8_group_12276	cd_4_group_27200	cd_2_group_33783
PDT000876923.1	PDS000050558.11	SAMN16628115	clinical	cd_8_group_12276	cd_4_group_27200	cd_2_group_33783
PDT000234822.2	PDS000076604.959	SAMN07505018	clinical	cd_8_group_12277	-	-
PDT000429309.1	PDS000076604.959	SAMN10685863	clinical	cd_8_group_12277	-	-
PDT000551182.1	PDS000076604.959	SAMN12408182	clinical	cd_8_group_12277	cd_4_group_26155	-
PDT001169062.1	PDS000076604.959	SAMN22889921	clinical	cd_8_group_12277	cd_4_group_26155	-
PDT000553583.1	PDS000076604.959	SAMN12423925	clinical	cd_8_group_12277	cd_4_group_26155	cd_2_group_24339
PDT000855676.1	PDS000076604.959	SAMN16375441	clinical	cd_8_group_12277	cd_4_group_26155	cd_2_group_24339
PDT000487899.1	PDS000037193.2	SAMN08723088	environmental/other	cd_8_group_12278	-	-
PDT000234827.2	PDS000037193.2	SAMN07499599	clinical	cd_8_group_12278	cd_4_group_11962	cd_2_group_10811
PDT000383269.1	PDS000037193.2	SAMN10104836	clinical	cd_8_group_12278	cd_4_group_11962	cd_2_group_10811
PDT000706517.1	PDS000028775.16	SAMN14324108	clinical	cd_8_group_12279	-	-
PDT000234834.2	PDS000028775.16	SAMN07488092	environmental/other	cd_8_group_12279	cd_4_group_11963	cd_2_group_10812
PDT000254280.2	PDS000028775.16	SAMN07788940	clinical	cd_8_group_12279	cd_4_group_11963	cd_2_group_10812
PDT000154370.1	PDS000002375.58	SAMN04962020	environmental/other	cd_8_group_1228	-	-
PDT000154384.1	PDS000002375.58	SAMN04962157	environmental/other	cd_8_group_1228	-	-
PDT000308663.1	PDS000002375.58	SAMN08823023	environmental/other	cd_8_group_1228	-	-
PDT000036326.2	PDS000002375.58	SAMN02894410	environmental/other	cd_8_group_1228	cd_4_group_1163	-
PDT000154348.1	PDS000002375.58	SAMN04961944	environmental/other	cd_8_group_1228	cd_4_group_1163	-
PDT000517449.1	PDS000002375.58	SAMN11942411	environmental/other	cd_8_group_1228	cd_4_group_1163	-
PDT000029763.2	PDS000002375.58	SAMN02737274	environmental/other	cd_8_group_1228	cd_4_group_1163	cd_2_group_1018
PDT000030322.2	PDS000002375.58	SAMN02737294	environmental/other	cd_8_group_1228	cd_4_group_1163	cd_2_group_1018
PDT000036466.2	PDS000002375.58	SAMN02943360	environmental/other	cd_8_group_1228	cd_4_group_1163	cd_2_group_1018
PDT000036468.2	PDS000002375.58	SAMN02943363	environmental/other	cd_8_group_1228	cd_4_group_1163	cd_2_group_1018
PDT000036549.2	PDS000002375.58	SAMN02943357	environmental/other	cd_8_group_1228	cd_4_group_1163	cd_2_group_1018
PDT000036553.2	PDS000002375.58	SAMN02943364	environmental/other	cd_8_group_1228	cd_4_group_1163	cd_2_group_1018
PDT000036722.2	PDS000002375.58	SAMN02943365	environmental/other	cd_8_group_1228	cd_4_group_1163	cd_2_group_1018
PDT000036723.2	PDS000002375.58	SAMN02943366	environmental/other	cd_8_group_1228	cd_4_group_1163	cd_2_group_1018
PDT000036724.2	PDS000002375.58	SAMN02943367	environmental/other	cd_8_group_1228	cd_4_group_1163	cd_2_group_1018
PDT000154363.1	PDS000002375.58	SAMN04961959	environmental/other	cd_8_group_1228	cd_4_group_1163	cd_2_group_1018
PDT000154365.1	PDS000002375.58	SAMN04961966	environmental/other	cd_8_group_1228	cd_4_group_1163	cd_2_group_1018
PDT000154366.1	PDS000002375.58	SAMN04961975	environmental/other	cd_8_group_1228	cd_4_group_1163	cd_2_group_1018
PDT000154389.1	PDS000002375.58	SAMN04961965	environmental/other	cd_8_group_1228	cd_4_group_1163	cd_2_group_1018
PDT000154396.1	PDS000002375.58	SAMN04962122	environmental/other	cd_8_group_1228	cd_4_group_1163	cd_2_group_1018
PDT000154503.1	PDS000002375.58	SAMN04961973	environmental/other	cd_8_group_1228	cd_4_group_1163	cd_2_group_1018
PDT000154508.1	PDS000002375.58	SAMN04961991	environmental/other	cd_8_group_1228	cd_4_group_1163	cd_2_group_1018
PDT000154525.1	PDS000002375.58	SAMN04962025	environmental/other	cd_8_group_1228	cd_4_group_1163	cd_2_group_1018
PDT000154553.1	PDS000002375.58	SAMN04962101	environmental/other	cd_8_group_1228	cd_4_group_1163	cd_2_group_1018
PDT000154596.1	PDS000002375.58	SAMN04962027	environmental/other	cd_8_group_1228	cd_4_group_1163	cd_2_group_1018
PDT000030317.2	PDS000002375.58	SAMN02737287	environmental/other	cd_8_group_1228	cd_4_group_1163	cd_2_group_1040
PDT000035319.2	PDS000002375.58	SAMN02894425	environmental/other	cd_8_group_1228	cd_4_group_1163	cd_2_group_1040
PDT000035320.2	PDS000002375.58	SAMN02894402	environmental/other	cd_8_group_1228	cd_4_group_1163	cd_2_group_1040
PDT000036342.2	PDS000002375.58	SAMN02894426	environmental/other	cd_8_group_1228	cd_4_group_1163	cd_2_group_1040
PDT000154337.1	PDS000002375.58	SAMN04961932	environmental/other	cd_8_group_1228	cd_4_group_1163	cd_2_group_1040
PDT000154338.1	PDS000002375.58	SAMN04961935	environmental/other	cd_8_group_1228	cd_4_group_1163	cd_2_group_1040
PDT000154339.1	PDS000002375.58	SAMN04961933	environmental/other	cd_8_group_1228	cd_4_group_1163	cd_2_group_1040
PDT000154340.1	PDS000002375.58	SAMN04961936	environmental/other	cd_8_group_1228	cd_4_group_1163	cd_2_group_1040
PDT000154341.2	PDS000002375.58	SAMN04961937	environmental/other	cd_8_group_1228	cd_4_group_1163	cd_2_group_1040
PDT000154342.1	PDS000002375.58	SAMN04961938	environmental/other	cd_8_group_1228	cd_4_group_1163	cd_2_group_1040
PDT000154344.1	PDS000002375.58	SAMN04961941	environmental/other	cd_8_group_1228	cd_4_group_1163	cd_2_group_1040
PDT000154345.1	PDS000002375.58	SAMN04961940	environmental/other	cd_8_group_1228	cd_4_group_1163	cd_2_group_1040
PDT000154346.1	PDS000002375.58	SAMN04961942	environmental/other	cd_8_group_1228	cd_4_group_1163	cd_2_group_1040
PDT000154347.1	PDS000002375.58	SAMN04961943	environmental/other	cd_8_group_1228	cd_4_group_1163	cd_2_group_1040
PDT000154360.1	PDS000002375.58	SAMN04961934	environmental/other	cd_8_group_1228	cd_4_group_1163	cd_2_group_1040
PDT000154369.1	PDS000002375.58	SAMN04962019	environmental/other	cd_8_group_1228	cd_4_group_1163	cd_2_group_1040
PDT000154381.1	PDS000002375.58	SAMN04962120	environmental/other	cd_8_group_1228	cd_4_group_1163	cd_2_group_1040
PDT000154388.1	PDS000002375.58	SAMN04962163	environmental/other	cd_8_group_1228	cd_4_group_1163	cd_2_group_1040
PDT000154395.1	PDS000002375.58	SAMN04962109	environmental/other	cd_8_group_1228	cd_4_group_1163	cd_2_group_1040
PDT000154498.1	PDS000002375.58	SAMN04961970	environmental/other	cd_8_group_1228	cd_4_group_1163	cd_2_group_1040
PDT000154501.1	PDS000002375.58	SAMN04961971	environmental/other	cd_8_group_1228	cd_4_group_1163	cd_2_group_1040
PDT000154502.1	PDS000002375.58	SAMN04961972	environmental/other	cd_8_group_1228	cd_4_group_1163	cd_2_group_1040
PDT000154521.1	PDS000002375.58	SAMN04962017	environmental/other	cd_8_group_1228	cd_4_group_1163	cd_2_group_1040
PDT000154522.1	PDS000002375.58	SAMN04962022	environmental/other	cd_8_group_1228	cd_4_group_1163	cd_2_group_1040
PDT000154597.1	PDS000002375.58	SAMN04962029	environmental/other	cd_8_group_1228	cd_4_group_1163	cd_2_group_1040
PDT000154377.1	PDS000002375.58	SAMN04962114	environmental/other	cd_8_group_1228	cd_4_group_1163	cd_2_group_6813
PDT000154378.1	PDS000002375.58	SAMN04962115	environmental/other	cd_8_group_1228	cd_4_group_1163	cd_2_group_6813
PDT000434630.1	PDS000030730.5	SAMN10728285	environmental/other	cd_8_group_12280	cd_4_group_11964	-
PDT000234838.2	PDS000030730.5	SAMN07469531	environmental/other	cd_8_group_12280	cd_4_group_11964	cd_2_group_10813
PDT000234929.2	PDS000030730.5	SAMN07469530	environmental/other	cd_8_group_12280	cd_4_group_11964	cd_2_group_10813
PDT000484086.1	PDS000030730.5	SAMN11288803	clinical	cd_8_group_12280	cd_4_group_11964	cd_2_group_10813
PDT000234842.2	PDS000019422.16	SAMN07504992	clinical	cd_8_group_12281	-	-
PDT000299938.2	PDS000019422.16	SAMN08799983	clinical	cd_8_group_12281	-	-
PDT000234845.2	PDS000028728.1	SAMN07510106	environmental/other	cd_8_group_12282	cd_4_group_11965	cd_2_group_10814
PDT000235038.2	PDS000028728.1	SAMN07510104	environmental/other	cd_8_group_12282	cd_4_group_11965	cd_2_group_10814
PDT000236381.2	PDS000028728.1	SAMN07510105	environmental/other	cd_8_group_12282	cd_4_group_11965	cd_2_group_10814
PDT000237194.2	PDS000028728.1	SAMN07519485	environmental/other	cd_8_group_12282	cd_4_group_11965	cd_2_group_10814
PDT000234846.2	PDS000216718.134	SAMN07504997	clinical	cd_8_group_12283	-	-
PDT001394223.1	PDS000216718.134	SAMN30412672	clinical	cd_8_group_12283	-	-
PDT000234856.2	PDS000030485.1	SAMN07504913	clinical	cd_8_group_12284	cd_4_group_11966	cd_2_group_10816
PDT000234858.2	PDS000030485.1	SAMN07504914	clinical	cd_8_group_12284	cd_4_group_11966	cd_2_group_10816
PDT000234880.2	PDS000032180.3	SAMN07469607	environmental/other	cd_8_group_12285	cd_4_group_11968	-
PDT000234862.2	PDS000032180.3	SAMN07469604	environmental/other	cd_8_group_12285	cd_4_group_11968	cd_2_group_10818
PDT000236378.2	PDS000032180.3	SAMN07469603	environmental/other	cd_8_group_12285	cd_4_group_11968	cd_2_group_10818
PDT000234889.2	PDS000028737.1	SAMN07504957	clinical	cd_8_group_12286	cd_4_group_11969	cd_2_group_10819
PDT000234899.2	PDS000028737.1	SAMN07504956	clinical	cd_8_group_12286	cd_4_group_11969	cd_2_group_10819
PDT000234891.2	PDS000028556.3	SAMN07510926	clinical	cd_8_group_12287	cd_4_group_11970	cd_2_group_10820
PDT000244467.2	PDS000028556.3	SAMN07662736	clinical	cd_8_group_12287	cd_4_group_11970	cd_2_group_10820
PDT000234895.2	PDS000032739.236	SAMN07504962	clinical	cd_8_group_12288	cd_4_group_11971	cd_2_group_10822
PDT000234898.2	PDS000032739.236	SAMN07504959	clinical	cd_8_group_12288	cd_4_group_11971	cd_2_group_10822
PDT000274770.2	PDS000032739.236	SAMN08199382	clinical	cd_8_group_12288	cd_4_group_11971	cd_2_group_10822
PDT000281873.2	PDS000032739.236	SAMN08390866	clinical	cd_8_group_12288	cd_4_group_11971	cd_2_group_10822
PDT000292721.2	PDS000032739.236	SAMN08639013	clinical	cd_8_group_12288	cd_4_group_11971	cd_2_group_10822
PDT000305589.2	PDS000032739.236	SAMN08922672	clinical	cd_8_group_12288	cd_4_group_11971	cd_2_group_10822
PDT002830371.1	PDS000032739.236	SAMN49893916	clinical	cd_8_group_12288	cd_4_group_11971	cd_2_group_10822
PDT000234896.2	PDS000032759.199	SAMN07504950	clinical	cd_8_group_12289	cd_4_group_11972	cd_2_group_10823
PDT000399521.1	PDS000032759.199	SAMN10349396	clinical	cd_8_group_12289	cd_4_group_11972	cd_2_group_10823
PDT001157217.6	PDS000032759.199	SAMN22405544	clinical	cd_8_group_12289	cd_4_group_11972	cd_2_group_10823
PDT001174067.1	PDS000032759.199	SAMN23098997	clinical	cd_8_group_12289	cd_4_group_11972	cd_2_group_10823
PDT000029766.2	PDS000032158.2	SAMN02737278	environmental/other	cd_8_group_1229	cd_4_group_1164	cd_2_group_1019
PDT000029768.2	PDS000032158.2	SAMN02737280	environmental/other	cd_8_group_1229	cd_4_group_1164	cd_2_group_1019
PDT000052132.2	PDS000032158.2	SAMN03259236	environmental/other	cd_8_group_1229	cd_4_group_1164	cd_2_group_1019
PDT000052178.2	PDS000032158.2	SAMN03259234	environmental/other	cd_8_group_1229	cd_4_group_1164	cd_2_group_1019
PDT000052209.2	PDS000032158.2	SAMN03259229	environmental/other	cd_8_group_1229	cd_4_group_1164	cd_2_group_1019
PDT000052221.2	PDS000032158.2	SAMN03259232	environmental/other	cd_8_group_1229	cd_4_group_1164	cd_2_group_1019
PDT000052224.2	PDS000032158.2	SAMN03259231	environmental/other	cd_8_group_1229	cd_4_group_1164	cd_2_group_1019
PDT000052254.3	PDS000032158.2	SAMN03259230	environmental/other	cd_8_group_1229	cd_4_group_1164	cd_2_group_1019
PDT000052286.2	PDS000032158.2	SAMN03259237	environmental/other	cd_8_group_1229	cd_4_group_1164	cd_2_group_1019
PDT000234912.2	PDS000085033.695	SAMN07503915	clinical	cd_8_group_12290	-	-
PDT000579023.1	PDS000085033.695	SAMN12684030	clinical	cd_8_group_12290	-	-
PDT000628651.1	PDS000085033.695	SAMN13291958	clinical	cd_8_group_12290	-	-
PDT000234913.2	PDS000002104.239	SAMN07508834	clinical	cd_8_group_12291	-	-
PDT002321840.1	PDS000002104.239	SAMN43185623	clinical	cd_8_group_12291	-	-
PDT002264523.1	PDS000002104.239	SAMN42810057	clinical	cd_8_group_12291	cd_4_group_27127	-
PDT000581342.1	PDS000002104.239	SAMN12708757	clinical	cd_8_group_12291	cd_4_group_27127	cd_2_group_25147
PDT000650707.1	PDS000002104.239	SAMN13684987	clinical	cd_8_group_12291	cd_4_group_27127	cd_2_group_25147
PDT001974361.1	PDS000026552.150	SAMN38163846	clinical	cd_8_group_12292	-	-
PDT001983813.1	PDS000026552.150	SAMN38228804	clinical	cd_8_group_12292	cd_4_group_11973	-
PDT002459430.1	PDS000026552.150	SAMN44611709	clinical	cd_8_group_12292	cd_4_group_11973	-
PDT000234922.2	PDS000026552.150	SAMN07508838	clinical	cd_8_group_12292	cd_4_group_11973	cd_2_group_10825
PDT001131539.1	PDS000026552.150	SAMN21468960	clinical	cd_8_group_12292	cd_4_group_11973	cd_2_group_10825
PDT001443237.1	PDS000026552.150	SAMN31166850	clinical	cd_8_group_12292	cd_4_group_11973	cd_2_group_10825
PDT001983308.1	PDS000026552.150	SAMN38227405	clinical	cd_8_group_12292	cd_4_group_11973	cd_2_group_10825
PDT000234935.2	PDS000240160.1	SAMN07512592	clinical	cd_8_group_12293	cd_4_group_11974	cd_2_group_10826
PDT000234941.2	PDS000240160.1	SAMN07512591	clinical	cd_8_group_12293	cd_4_group_11974	cd_2_group_10826
PDT000234946.2	PDS000028768.1	SAMN07490727	clinical	cd_8_group_12294	cd_4_group_11975	cd_2_group_10827
PDT000234964.2	PDS000028768.1	SAMN07512658	clinical	cd_8_group_12294	cd_4_group_11975	cd_2_group_10827
PDT000234950.2	PDS000037006.2	SAMN07511470	clinical	cd_8_group_12295	cd_4_group_11976	-
PDT000379258.1	PDS000037006.2	SAMN08145641	clinical	cd_8_group_12295	cd_4_group_11976	-
PDT000234952.2	PDS000032550.75	SAMN07511471	clinical	cd_8_group_12296	-	-
PDT000245790.2	PDS000032550.75	SAMN07682751	clinical	cd_8_group_12296	-	-
PDT000285720.2	PDS000032550.75	SAMN08470843	clinical	cd_8_group_12296	-	-
PDT000234959.2	PDS000038644.2	SAMN07512657	clinical	cd_8_group_12297	-	-
PDT000407478.1	PDS000038644.2	SAMN10424752	clinical	cd_8_group_12297	-	-
PDT002767256.1	PDS000038644.2	SAMN48458724	clinical	cd_8_group_12297	-	-
PDT000267920.2	PDS000066646.61	SAMN08105020	clinical	cd_8_group_12298	cd_4_group_11977	-
PDT000234963.2	PDS000066646.61	SAMN07512667	clinical	cd_8_group_12298	cd_4_group_11977	cd_2_group_10828
PDT000236445.2	PDS000066646.61	SAMN07537053	clinical	cd_8_group_12298	cd_4_group_11977	cd_2_group_10828
PDT000236490.2	PDS000066646.61	SAMN07537055	clinical	cd_8_group_12298	cd_4_group_11977	cd_2_group_10828
PDT000241475.2	PDS000028684.3	SAMN07629626	clinical	cd_8_group_12299	cd_4_group_11978	-
PDT000234965.2	PDS000028684.3	SAMN07512666	clinical	cd_8_group_12299	cd_4_group_11978	cd_2_group_10829
PDT000235836.2	PDS000028684.3	SAMN07524559	clinical	cd_8_group_12299	cd_4_group_11978	cd_2_group_10829
PDT000000981.3	PDS000027272.2	SAMN02261134	environmental/other	cd_8_group_123	cd_4_group_100	cd_2_group_91
PDT000102371.3	PDS000027272.2	SAMN04217281	environmental/other	cd_8_group_123	cd_4_group_100	cd_2_group_91
PDT000125330.3	PDS000027272.2	SAMN02261133	environmental/other	cd_8_group_123	cd_4_group_100	cd_2_group_91
PDT000029767.2	PDS000027224.2	SAMN02737279	environmental/other	cd_8_group_1230	cd_4_group_1165	cd_2_group_1020
PDT000052137.2	PDS000027224.2	SAMN03259233	environmental/other	cd_8_group_1230	cd_4_group_1165	cd_2_group_1020
PDT000052151.2	PDS000027224.2	SAMN03259235	environmental/other	cd_8_group_1230	cd_4_group_1165	cd_2_group_1020
PDT000234969.2	PDS000030552.40	SAMN07512665	clinical	cd_8_group_12300	-	-
PDT000499014.1	PDS000030552.40	SAMN11585612	clinical	cd_8_group_12300	-	-
PDT001472802.1	PDS000030552.40	SAMN31556975	clinical	cd_8_group_12300	-	-
PDT000234972.2	PDS000026970.1233	SAMN07512663	clinical	cd_8_group_12301	cd_4_group_11979	cd_2_group_10830
PDT000236442.2	PDS000026970.1233	SAMN07537052	clinical	cd_8_group_12301	cd_4_group_11979	cd_2_group_10830
PDT000258040.2	PDS000028710.1	SAMN07720143	clinical	cd_8_group_12302	-	-
PDT000234997.2	PDS000028710.1	SAMN07513375	clinical	cd_8_group_12302	cd_4_group_11981	-
PDT000245757.2	PDS000028710.1	SAMN07703261	clinical	cd_8_group_12302	cd_4_group_11981	-
PDT000234998.2	PDS000032735.1023	SAMN07462336	environmental/other	cd_8_group_12303	cd_4_group_11982	cd_2_group_10831
PDT000235039.2	PDS000032735.1023	SAMN07462394	environmental/other	cd_8_group_12303	cd_4_group_11982	cd_2_group_10831
PDT000235098.2	PDS000032735.1023	SAMN07462388	environmental/other	cd_8_group_12303	cd_4_group_11982	cd_2_group_10831
PDT000235107.2	PDS000032735.1023	SAMN07462383	environmental/other	cd_8_group_12303	cd_4_group_11982	cd_2_group_10831
PDT000235110.2	PDS000032735.1023	SAMN07462389	environmental/other	cd_8_group_12303	cd_4_group_11982	cd_2_group_10831
PDT000235200.2	PDS000032735.1023	SAMN07462380	environmental/other	cd_8_group_12303	cd_4_group_11982	cd_2_group_10831
PDT000367928.1	PDS000085033.695	SAMN09928192	clinical	cd_8_group_12304	-	-
PDT000292750.2	PDS000085033.695	SAMN08639051	clinical	cd_8_group_12304	cd_4_group_11983	-
PDT000235000.2	PDS000085033.695	SAMN07513374	clinical	cd_8_group_12304	cd_4_group_11983	cd_2_group_10832
PDT000235113.2	PDS000085033.695	SAMN07519299	clinical	cd_8_group_12304	cd_4_group_11983	cd_2_group_10832
PDT000235453.2	PDS000085033.695	SAMN07515420	clinical	cd_8_group_12304	cd_4_group_11983	cd_2_group_10832
PDT000235860.2	PDS000085033.695	SAMN07526027	clinical	cd_8_group_12304	cd_4_group_11983	cd_2_group_10832
PDT000238278.2	PDS000085033.695	SAMN07568563	clinical	cd_8_group_12304	cd_4_group_11983	cd_2_group_10832
PDT000239409.2	PDS000085033.695	SAMN07567277	clinical	cd_8_group_12304	cd_4_group_11983	cd_2_group_10832
PDT000239950.2	PDS000085033.695	SAMN07594496	clinical	cd_8_group_12304	cd_4_group_11983	cd_2_group_10832
PDT000241194.2	PDS000085033.695	SAMN07666208	clinical	cd_8_group_12304	cd_4_group_11983	cd_2_group_10832
PDT000241497.2	PDS000085033.695	SAMN07646308	clinical	cd_8_group_12304	cd_4_group_11983	cd_2_group_10832
PDT000241539.2	PDS000085033.695	SAMN07625461	clinical	cd_8_group_12304	cd_4_group_11983	cd_2_group_10832
PDT000244605.2	PDS000085033.695	SAMN07693071	clinical	cd_8_group_12304	cd_4_group_11983	cd_2_group_10832
PDT000245964.2	PDS000085033.695	SAMN07656120	clinical	cd_8_group_12304	cd_4_group_11983	cd_2_group_10832
PDT000247352.2	PDS000085033.695	SAMN07710682	clinical	cd_8_group_12304	cd_4_group_11983	cd_2_group_10832
PDT000249293.2	PDS000085033.695	SAMN07731456	clinical	cd_8_group_12304	cd_4_group_11983	cd_2_group_10832
PDT000249482.2	PDS000085033.695	SAMN07746352	clinical	cd_8_group_12304	cd_4_group_11983	cd_2_group_10832
PDT000253295.2	PDS000085033.695	SAMN07782474	clinical	cd_8_group_12304	cd_4_group_11983	cd_2_group_10832
PDT000253320.2	PDS000085033.695	SAMN07782479	clinical	cd_8_group_12304	cd_4_group_11983	cd_2_group_10832
PDT000254154.2	PDS000085033.695	SAMN07788939	clinical	cd_8_group_12304	cd_4_group_11983	cd_2_group_10832
PDT000257834.2	PDS000085033.695	SAMN07812359	clinical	cd_8_group_12304	cd_4_group_11983	cd_2_group_10832
PDT000258106.2	PDS000085033.695	SAMN07823228	clinical	cd_8_group_12304	cd_4_group_11983	cd_2_group_10832
PDT000260032.2	PDS000085033.695	SAMN07792598	clinical	cd_8_group_12304	cd_4_group_11983	cd_2_group_10832
PDT000274975.2	PDS000085033.695	SAMN08225392	clinical	cd_8_group_12304	cd_4_group_11983	cd_2_group_10832
PDT000400637.1	PDS000085033.695	SAMN10366262	clinical	cd_8_group_12304	cd_4_group_11983	cd_2_group_10832
PDT000400657.1	PDS000085033.695	SAMN10366258	clinical	cd_8_group_12304	cd_4_group_11983	cd_2_group_10832
PDT000917105.1	PDS000085033.695	SAMN17104391	clinical	cd_8_group_12304	cd_4_group_11983	cd_2_group_10832
PDT000921495.1	PDS000085033.695	SAMN17138891	clinical	cd_8_group_12304	cd_4_group_11983	cd_2_group_10832
PDT000235004.2	PDS000032661.351	SAMN07500979	clinical	cd_8_group_12305	cd_4_group_11984	cd_2_group_10833
PDT000609714.1	PDS000032661.351	SAMN13041925	clinical	cd_8_group_12305	cd_4_group_11984	cd_2_group_10833
PDT000611885.1	PDS000032661.351	SAMN13041927	clinical	cd_8_group_12305	cd_4_group_11984	cd_2_group_10833
PDT000616822.1	PDS000032661.351	SAMN13091726	clinical	cd_8_group_12305	cd_4_group_11984	cd_2_group_10833
PDT000625961.1	PDS000032661.351	SAMN13245721	clinical	cd_8_group_12305	cd_4_group_11984	cd_2_group_10833
PDT000235006.2	PDS000076604.959	SAMN07500980	clinical	cd_8_group_12306	-	-
PDT000800206.1	PDS000076604.959	SAMN15690572	clinical	cd_8_group_12306	-	-
PDT000235013.2	PDS000031814.230	SAMN07462337	environmental/other	cd_8_group_12307	cd_4_group_11985	-
PDT000235129.2	PDS000031814.230	SAMN07462373	environmental/other	cd_8_group_12307	cd_4_group_11985	-
PDT000238041.2	PDS000031814.230	SAMN07462339	environmental/other	cd_8_group_12307	cd_4_group_11985	-
PDT000235037.2	PDS000031814.230	SAMN07462393	environmental/other	cd_8_group_12307	cd_4_group_11985	cd_2_group_10835
PDT000344941.1	PDS000031814.230	SAMN09631622	environmental/other	cd_8_group_12307	cd_4_group_11985	cd_2_group_10835
PDT000235019.2	PDS000026788.11	SAMN07500984	clinical	cd_8_group_12308	-	-
PDT000381922.1	PDS000026788.11	SAMN10095929	clinical	cd_8_group_12308	cd_4_group_20235	-
PDT000617640.1	PDS000026788.11	SAMN13109000	clinical	cd_8_group_12308	cd_4_group_20235	-
PDT000848976.1	PDS000026788.11	SAMN16282618	clinical	cd_8_group_12308	cd_4_group_20235	-
PDT000235026.2	PDS000029366.4	SAMN06848219	environmental/other	cd_8_group_12309	-	-
PDT000244206.2	PDS000029366.4	SAMN07666347	clinical	cd_8_group_12309	-	-
PDT000036467.2	PDS000004404.200	SAMN02943361	environmental/other	cd_8_group_1231	-	-
PDT000068372.2	PDS000004404.200	SAMN03259239	environmental/other	cd_8_group_1231	cd_4_group_1166	-
PDT000029770.2	PDS000004404.200	SAMN02737282	environmental/other	cd_8_group_1231	cd_4_group_1166	cd_2_group_1021
PDT000030318.2	PDS000004404.200	SAMN02737290	environmental/other	cd_8_group_1231	cd_4_group_1166	cd_2_group_1021
PDT000030319.2	PDS000004404.200	SAMN02737295	environmental/other	cd_8_group_1231	cd_4_group_1166	cd_2_group_1021
PDT000035164.2	PDS000004404.200	SAMN02894396	environmental/other	cd_8_group_1231	cd_4_group_1166	cd_2_group_1021
PDT000035165.2	PDS000004404.200	SAMN02894397	environmental/other	cd_8_group_1231	cd_4_group_1166	cd_2_group_1021
PDT000035166.2	PDS000004404.200	SAMN02894398	environmental/other	cd_8_group_1231	cd_4_group_1166	cd_2_group_1021
PDT000035167.2	PDS000004404.200	SAMN02894399	environmental/other	cd_8_group_1231	cd_4_group_1166	cd_2_group_1021
PDT000035168.2	PDS000004404.200	SAMN02894400	environmental/other	cd_8_group_1231	cd_4_group_1166	cd_2_group_1021
PDT000035977.2	PDS000004404.200	SAMN02737291	environmental/other	cd_8_group_1231	cd_4_group_1166	cd_2_group_1021
PDT000036256.2	PDS000004404.200	SAMN02943334	environmental/other	cd_8_group_1231	cd_4_group_1166	cd_2_group_1021
PDT000036257.2	PDS000004404.200	SAMN02943335	environmental/other	cd_8_group_1231	cd_4_group_1166	cd_2_group_1021
PDT000036258.2	PDS000004404.200	SAMN02943336	environmental/other	cd_8_group_1231	cd_4_group_1166	cd_2_group_1021
PDT000036259.2	PDS000004404.200	SAMN02943337	environmental/other	cd_8_group_1231	cd_4_group_1166	cd_2_group_1021
PDT000036260.2	PDS000004404.200	SAMN02943338	environmental/other	cd_8_group_1231	cd_4_group_1166	cd_2_group_1021
PDT000036262.2	PDS000004404.200	SAMN02943340	environmental/other	cd_8_group_1231	cd_4_group_1166	cd_2_group_1021
PDT000036263.2	PDS000004404.200	SAMN02943342	environmental/other	cd_8_group_1231	cd_4_group_1166	cd_2_group_1021
PDT000036337.2	PDS000004404.200	SAMN02943341	environmental/other	cd_8_group_1231	cd_4_group_1166	cd_2_group_1021
PDT000036340.2	PDS000004404.200	SAMN02943350	environmental/other	cd_8_group_1231	cd_4_group_1166	cd_2_group_1021
PDT000036462.2	PDS000004404.200	SAMN02943352	environmental/other	cd_8_group_1231	cd_4_group_1166	cd_2_group_1021
PDT000036464.2	PDS000004404.200	SAMN02943356	environmental/other	cd_8_group_1231	cd_4_group_1166	cd_2_group_1021
PDT000036465.2	PDS000004404.200	SAMN02943359	environmental/other	cd_8_group_1231	cd_4_group_1166	cd_2_group_1021
PDT000036547.2	PDS000004404.200	SAMN02943353	environmental/other	cd_8_group_1231	cd_4_group_1166	cd_2_group_1021
PDT000036551.2	PDS000004404.200	SAMN02737293	environmental/other	cd_8_group_1231	cd_4_group_1166	cd_2_group_1021
PDT000036552.2	PDS000004404.200	SAMN02943362	environmental/other	cd_8_group_1231	cd_4_group_1166	cd_2_group_1021
PDT000037255.2	PDS000004404.200	SAMN02943374	environmental/other	cd_8_group_1231	cd_4_group_1166	cd_2_group_1021
PDT000037259.3	PDS000004404.200	SAMN02943378	environmental/other	cd_8_group_1231	cd_4_group_1166	cd_2_group_1021
PDT000037260.2	PDS000004404.200	SAMN02943379	environmental/other	cd_8_group_1231	cd_4_group_1166	cd_2_group_1021
PDT000037261.2	PDS000004404.200	SAMN02943380	environmental/other	cd_8_group_1231	cd_4_group_1166	cd_2_group_1021
PDT000037262.2	PDS000004404.200	SAMN02943381	environmental/other	cd_8_group_1231	cd_4_group_1166	cd_2_group_1021
PDT000037263.2	PDS000004404.200	SAMN02943382	environmental/other	cd_8_group_1231	cd_4_group_1166	cd_2_group_1021
PDT000037264.2	PDS000004404.200	SAMN02943383	environmental/other	cd_8_group_1231	cd_4_group_1166	cd_2_group_1021
PDT000037337.2	PDS000004404.200	SAMN02943351	environmental/other	cd_8_group_1231	cd_4_group_1166	cd_2_group_1021
PDT000039088.2	PDS000004404.200	SAMN03024450	environmental/other	cd_8_group_1231	cd_4_group_1166	cd_2_group_1021
PDT000039278.2	PDS000004404.200	SAMN02929620	environmental/other	cd_8_group_1231	cd_4_group_1166	cd_2_group_1021
PDT000039293.2	PDS000004404.200	SAMN02929623	environmental/other	cd_8_group_1231	cd_4_group_1166	cd_2_group_1021
PDT000039294.2	PDS000004404.200	SAMN02929633	environmental/other	cd_8_group_1231	cd_4_group_1166	cd_2_group_1021
PDT000039295.2	PDS000004404.200	SAMN02929622	environmental/other	cd_8_group_1231	cd_4_group_1166	cd_2_group_1021
PDT000039297.2	PDS000004404.200	SAMN02929621	environmental/other	cd_8_group_1231	cd_4_group_1166	cd_2_group_1021
PDT000039298.2	PDS000004404.200	SAMN02929634	environmental/other	cd_8_group_1231	cd_4_group_1166	cd_2_group_1021
PDT000046895.2	PDS000004404.200	SAMN03259222	environmental/other	cd_8_group_1231	cd_4_group_1166	cd_2_group_1021
PDT000046897.2	PDS000004404.200	SAMN03259217	environmental/other	cd_8_group_1231	cd_4_group_1166	cd_2_group_1021
PDT000046914.2	PDS000004404.200	SAMN03259220	environmental/other	cd_8_group_1231	cd_4_group_1166	cd_2_group_1021
PDT000046922.2	PDS000004404.200	SAMN03259219	environmental/other	cd_8_group_1231	cd_4_group_1166	cd_2_group_1021
PDT000046937.2	PDS000004404.200	SAMN03259218	environmental/other	cd_8_group_1231	cd_4_group_1166	cd_2_group_1021
PDT000046957.2	PDS000004404.200	SAMN03259216	environmental/other	cd_8_group_1231	cd_4_group_1166	cd_2_group_1021
PDT000052230.2	PDS000004404.200	SAMN03259226	environmental/other	cd_8_group_1231	cd_4_group_1166	cd_2_group_1021
PDT000052277.2	PDS000004404.200	SAMN03259227	environmental/other	cd_8_group_1231	cd_4_group_1166	cd_2_group_1021
PDT000052294.3	PDS000004404.200	SAMN03259225	environmental/other	cd_8_group_1231	cd_4_group_1166	cd_2_group_1021
PDT000154615.1	PDS000004404.200	SAMN04962175	environmental/other	cd_8_group_1231	cd_4_group_1166	cd_2_group_1021
PDT000235081.2	PDS000031938.1	SAMN03018548	environmental/other	cd_8_group_12310	cd_4_group_11986	-
PDT000235087.2	PDS000031938.1	SAMN03018547	environmental/other	cd_8_group_12310	cd_4_group_11986	-
PDT000235083.2	PDS000031577.1	SAMN03018545	environmental/other	cd_8_group_12311	-	-
PDT000235085.2	PDS000031577.1	SAMN03018550	environmental/other	cd_8_group_12311	-	-
PDT000235086.2	PDS000031577.1	SAMN03018544	environmental/other	cd_8_group_12311	-	-
PDT000237218.2	PDS000015728.4	SAMN07526051	environmental/other	cd_8_group_12312	-	-
PDT000321049.1	PDS000015728.4	SAMN09267368	environmental/other	cd_8_group_12312	-	-
PDT000235240.2	PDS000015728.4	SAMN07462369	environmental/other	cd_8_group_12312	cd_4_group_11987	-
PDT000237297.2	PDS000015728.4	SAMN07526049	environmental/other	cd_8_group_12312	cd_4_group_11987	-
PDT000235092.2	PDS000015728.4	SAMN07462376	environmental/other	cd_8_group_12312	cd_4_group_11987	cd_2_group_10836
PDT000235093.2	PDS000015728.4	SAMN07462381	environmental/other	cd_8_group_12312	cd_4_group_11987	cd_2_group_10836
PDT000235097.2	PDS000015728.4	SAMN07462382	environmental/other	cd_8_group_12312	cd_4_group_11987	cd_2_group_10836
PDT000235099.2	PDS000015728.4	SAMN07462378	environmental/other	cd_8_group_12312	cd_4_group_11987	cd_2_group_10836
PDT000235102.2	PDS000015728.4	SAMN07462368	environmental/other	cd_8_group_12312	cd_4_group_11987	cd_2_group_10836
PDT000235151.2	PDS000015728.4	SAMN07462377	environmental/other	cd_8_group_12312	cd_4_group_11987	cd_2_group_10836
PDT000235950.2	PDS000015728.4	SAMN07509342	environmental/other	cd_8_group_12312	cd_4_group_11987	cd_2_group_10836
PDT000237295.2	PDS000015728.4	SAMN07526047	environmental/other	cd_8_group_12312	cd_4_group_11987	cd_2_group_10836
PDT000237296.2	PDS000015728.4	SAMN07526048	environmental/other	cd_8_group_12312	cd_4_group_11987	cd_2_group_10836
PDT000321045.1	PDS000015728.4	SAMN09262068	environmental/other	cd_8_group_12312	cd_4_group_11987	cd_2_group_10836
PDT000321047.1	PDS000015728.4	SAMN09258385	environmental/other	cd_8_group_12312	cd_4_group_11987	cd_2_group_10836
PDT000321048.1	PDS000015728.4	SAMN09258384	environmental/other	cd_8_group_12312	cd_4_group_11987	cd_2_group_10836
PDT000321050.1	PDS000015728.4	SAMN09258378	environmental/other	cd_8_group_12312	cd_4_group_11987	cd_2_group_10836
PDT000321051.1	PDS000015728.4	SAMN09262047	environmental/other	cd_8_group_12312	cd_4_group_11987	cd_2_group_10836
PDT000321053.1	PDS000015728.4	SAMN09259580	environmental/other	cd_8_group_12312	cd_4_group_11987	cd_2_group_10836
PDT000321054.1	PDS000015728.4	SAMN09259579	environmental/other	cd_8_group_12312	cd_4_group_11987	cd_2_group_10836
PDT000321059.1	PDS000015728.4	SAMN09259753	environmental/other	cd_8_group_12312	cd_4_group_11987	cd_2_group_10836
PDT000321060.1	PDS000015728.4	SAMN09262048	environmental/other	cd_8_group_12312	cd_4_group_11987	cd_2_group_10836
PDT000321064.1	PDS000015728.4	SAMN09259752	environmental/other	cd_8_group_12312	cd_4_group_11987	cd_2_group_10836
PDT000321065.1	PDS000015728.4	SAMN09259754	environmental/other	cd_8_group_12312	cd_4_group_11987	cd_2_group_10836
PDT000321101.1	PDS000015728.4	SAMN09258380	environmental/other	cd_8_group_12312	cd_4_group_11987	cd_2_group_10836
PDT000321103.1	PDS000015728.4	SAMN09258388	environmental/other	cd_8_group_12312	cd_4_group_11987	cd_2_group_10836
PDT000321137.1	PDS000015728.4	SAMN09258376	environmental/other	cd_8_group_12312	cd_4_group_11987	cd_2_group_10836
PDT000235112.2	PDS000028259.13	SAMN07510178	clinical	cd_8_group_12313	cd_4_group_11991	cd_2_group_10837
PDT000315978.1	PDS000028259.13	SAMN09221838	clinical	cd_8_group_12313	cd_4_group_11991	cd_2_group_10837
PDT000235116.2	PDS000077752.3	SAMN07436257	clinical	cd_8_group_12314	-	-
PDT000918731.1	PDS000077752.3	SAMN17105818	clinical	cd_8_group_12314	-	-
PDT000985164.1	PDS000077752.3	SAMN18312950	clinical	cd_8_group_12314	-	-
PDT002834877.1	PDS000029636.1094	SAMN49956382	clinical	cd_8_group_12315	-	-
PDT000235130.2	PDS000029636.1094	SAMN07522667	clinical	cd_8_group_12315	cd_4_group_11994	-
PDT000235133.2	PDS000029636.1094	SAMN07522668	clinical	cd_8_group_12315	cd_4_group_11994	-
PDT000570190.1	PDS000029636.1094	SAMN12616689	clinical	cd_8_group_12315	cd_4_group_26721	-
PDT002331847.1	PDS000029636.1094	SAMN43274796	clinical	cd_8_group_12315	cd_4_group_26721	-
PDT000576203.1	PDS000029636.1094	SAMN12657169	clinical	cd_8_group_12315	cd_4_group_26721	cd_2_group_24973
PDT001163408.1	PDS000029636.1094	SAMN22605018	clinical	cd_8_group_12315	cd_4_group_26721	cd_2_group_24973
PDT001172081.1	PDS000029636.1094	SAMN23008188	clinical	cd_8_group_12315	cd_4_group_26721	cd_2_group_24973
PDT001942580.1	PDS000029636.1094	SAMN37863625	clinical	cd_8_group_12315	cd_4_group_26721	cd_2_group_24973
PDT000672773.1	PDS000029636.1094	SAMN13949484	clinical	cd_8_group_12315	cd_4_group_30415	-
PDT000783776.1	PDS000029636.1094	SAMN15458924	clinical	cd_8_group_12315	cd_4_group_30415	-
PDT001829570.1	PDS000029636.1094	SAMN36716144	clinical	cd_8_group_12315	cd_4_group_30415	-
PDT000235131.2	PDS000028273.2	SAMN07520058	clinical	cd_8_group_12316	cd_4_group_11995	cd_2_group_10839
PDT000260449.2	PDS000028273.2	SAMN07957743	clinical	cd_8_group_12316	cd_4_group_11995	cd_2_group_10839
PDT000921724.1	PDS000028273.2	SAMN17140073	clinical	cd_8_group_12316	cd_4_group_11995	cd_2_group_10839
PDT000235135.2	PDS000028640.21	SAMN07520054	clinical	cd_8_group_12317	cd_4_group_11996	cd_2_group_10840
PDT000239414.2	PDS000028640.21	SAMN07567285	clinical	cd_8_group_12317	cd_4_group_11996	cd_2_group_10840
PDT000632275.1	PDS000028640.21	SAMN13348328	clinical	cd_8_group_12317	cd_4_group_11996	cd_2_group_10840
PDT000889640.1	PDS000028640.21	SAMN16794977	clinical	cd_8_group_12317	cd_4_group_11996	cd_2_group_10840
PDT000891039.1	PDS000028640.21	SAMN16809545	clinical	cd_8_group_12317	cd_4_group_11996	cd_2_group_10840
PDT001150203.1	PDS000028640.21	SAMN22243373	clinical	cd_8_group_12317	cd_4_group_11996	cd_2_group_10840
PDT001157818.2	PDS000028640.21	SAMN22425132	clinical	cd_8_group_12317	cd_4_group_11996	cd_2_group_10840
PDT001157819.2	PDS000028640.21	SAMN22425126	clinical	cd_8_group_12317	cd_4_group_11996	cd_2_group_10840
PDT001161993.1	PDS000028640.21	SAMN22569174	clinical	cd_8_group_12317	cd_4_group_11996	cd_2_group_10840
PDT001161996.1	PDS000028640.21	SAMN22569158	clinical	cd_8_group_12317	cd_4_group_11996	cd_2_group_10840
PDT001386873.1	PDS000028640.21	SAMN30282384	clinical	cd_8_group_12317	cd_4_group_11996	cd_2_group_10840
PDT001389880.1	PDS000028640.21	SAMN30322027	clinical	cd_8_group_12317	cd_4_group_11996	cd_2_group_10840
PDT001392385.1	PDS000028640.21	SAMN30377979	clinical	cd_8_group_12317	cd_4_group_11996	cd_2_group_10840
PDT001418051.1	PDS000028640.21	SAMN30869414	clinical	cd_8_group_12317	cd_4_group_11996	cd_2_group_10840
PDT001427859.1	PDS000028640.21	SAMN30952729	clinical	cd_8_group_12317	cd_4_group_11996	cd_2_group_10840
PDT001436426.1	PDS000028640.21	SAMN31076815	clinical	cd_8_group_12317	cd_4_group_11996	cd_2_group_10840
PDT001850512.1	PDS000028640.21	SAMN36978761	clinical	cd_8_group_12317	cd_4_group_11996	cd_2_group_10840
PDT001851850.1	PDS000028640.21	SAMN36992140	clinical	cd_8_group_12317	cd_4_group_11996	cd_2_group_10840
PDT001857025.1	PDS000028640.21	SAMN37094535	clinical	cd_8_group_12317	cd_4_group_11996	cd_2_group_10840
PDT001859700.1	PDS000028640.21	SAMN37123856	clinical	cd_8_group_12317	cd_4_group_11996	cd_2_group_10840
PDT001472921.1	PDS000028640.21	SAMN31559792	clinical	cd_8_group_12317	cd_4_group_11996	cd_2_group_49704
PDT001488764.1	PDS000028640.21	SAMN31789236	clinical	cd_8_group_12317	cd_4_group_11996	cd_2_group_49704
PDT002324472.1	PDS000028640.21	SAMN43206417	clinical	cd_8_group_12317	cd_4_group_11996	cd_2_group_64574
PDT002325480.1	PDS000028640.21	SAMN43227093	clinical	cd_8_group_12317	cd_4_group_11996	cd_2_group_64574
PDT000235137.2	PDS000028258.1	SAMN07520053	clinical	cd_8_group_12318	cd_4_group_11997	cd_2_group_10841
PDT000263762.2	PDS000028258.1	SAMN07969504	clinical	cd_8_group_12318	cd_4_group_11997	cd_2_group_10841
PDT000235145.2	PDS000072095.2	SAMN07522674	clinical	cd_8_group_12319	cd_4_group_11999	cd_2_group_10842
PDT000919415.1	PDS000072095.2	SAMN17128281	clinical	cd_8_group_12319	cd_4_group_11999	cd_2_group_10842
PDT000029798.2	PDS000223632.40	SAMEA2493792	NULL	cd_8_group_1232	cd_4_group_1167	cd_2_group_1023
PDT000029799.2	PDS000223632.40	SAMEA2493803	NULL	cd_8_group_1232	cd_4_group_1167	cd_2_group_1023
PDT000029800.2	PDS000223632.40	SAMEA2493801	NULL	cd_8_group_1232	cd_4_group_1167	cd_2_group_1023
PDT000029813.3	PDS000223632.40	SAMEA2493783	NULL	cd_8_group_1232	cd_4_group_1167	cd_2_group_1023
PDT000029814.3	PDS000223632.40	SAMEA2493797	NULL	cd_8_group_1232	cd_4_group_1167	cd_2_group_1023
PDT000055111.2	PDS000223632.40	SAMN03475545	environmental/other	cd_8_group_1232	cd_4_group_1167	cd_2_group_1023
PDT000350745.1	PDS000223632.40	SAMN09666882	environmental/other	cd_8_group_1232	cd_4_group_1167	cd_2_group_1023
PDT000454011.1	PDS000223632.40	SAMN10827393	environmental/other	cd_8_group_1232	cd_4_group_1167	cd_2_group_1023
PDT000770682.1	PDS000004406.525	SAMN15351301	clinical	cd_8_group_12320	-	-
PDT000235152.2	PDS000004406.525	SAMN07519640	clinical	cd_8_group_12320	cd_4_group_12002	-
PDT000616842.1	PDS000004406.525	SAMN13091852	clinical	cd_8_group_12320	cd_4_group_12002	-
PDT000621239.1	PDS000004406.525	SAMN13172763	clinical	cd_8_group_12320	cd_4_group_12002	-
PDT000235163.2	PDS000015724.19	SAMN07519639	clinical	cd_8_group_12321	cd_4_group_12003	cd_2_group_10845
PDT000237936.2	PDS000015724.19	SAMN07569123	clinical	cd_8_group_12321	cd_4_group_12003	cd_2_group_10845
PDT000240542.2	PDS000015724.19	SAMN07615659	clinical	cd_8_group_12321	cd_4_group_12003	cd_2_group_10845
PDT000245740.2	PDS000015724.19	SAMN07703241	clinical	cd_8_group_12321	cd_4_group_12003	cd_2_group_10845
PDT000247270.2	PDS000015724.19	SAMN07713782	clinical	cd_8_group_12321	cd_4_group_12003	cd_2_group_10845
PDT000247331.2	PDS000015724.19	SAMN07710688	clinical	cd_8_group_12321	cd_4_group_12003	cd_2_group_10845
PDT000248046.2	PDS000015724.19	SAMN07728479	clinical	cd_8_group_12321	cd_4_group_12003	cd_2_group_10845
PDT000248120.2	PDS000015724.19	SAMN07716630	clinical	cd_8_group_12321	cd_4_group_12003	cd_2_group_10845
PDT000248126.2	PDS000015724.19	SAMN07716631	clinical	cd_8_group_12321	cd_4_group_12003	cd_2_group_10845
PDT000258105.2	PDS000015724.19	SAMN07823230	clinical	cd_8_group_12321	cd_4_group_12003	cd_2_group_10845
PDT000260384.2	PDS000015724.19	SAMN07958586	clinical	cd_8_group_12321	cd_4_group_12003	cd_2_group_10845
PDT000263934.2	PDS000015724.19	SAMN07967208	clinical	cd_8_group_12321	cd_4_group_12003	cd_2_group_10845
PDT000265851.2	PDS000015724.19	SAMN08024325	clinical	cd_8_group_12321	cd_4_group_12003	cd_2_group_10845
PDT000266718.2	PDS000015724.19	SAMN08044083	clinical	cd_8_group_12321	cd_4_group_12003	cd_2_group_10845
PDT000267593.2	PDS000015724.19	SAMN08049565	clinical	cd_8_group_12321	cd_4_group_12003	cd_2_group_10845
PDT000271568.2	PDS000015724.19	SAMN08153074	clinical	cd_8_group_12321	cd_4_group_12003	cd_2_group_10845
PDT000288889.2	PDS000015724.19	SAMN08583842	clinical	cd_8_group_12321	cd_4_group_12003	cd_2_group_10845
PDT000293023.2	PDS000015724.19	SAMN08644531	clinical	cd_8_group_12321	cd_4_group_12003	cd_2_group_10845
PDT000335166.1	PDS000015724.19	SAMN09475985	clinical	cd_8_group_12321	cd_4_group_12003	cd_2_group_10845
PDT000458871.1	PDS000015724.19	SAMN10871235	clinical	cd_8_group_12321	cd_4_group_12003	cd_2_group_10845
PDT000464281.1	PDS000015724.19	SAMN10887342	clinical	cd_8_group_12321	cd_4_group_12003	cd_2_group_10845
PDT000979226.1	PDS000015724.19	SAMN18075707	clinical	cd_8_group_12321	cd_4_group_12003	cd_2_group_10845
PDT000979374.1	PDS000015724.19	SAMN18148219	clinical	cd_8_group_12321	cd_4_group_12003	cd_2_group_10845
PDT000980676.1	PDS000015724.19	SAMEA5532817	NULL	cd_8_group_12321	cd_4_group_12003	cd_2_group_10845
PDT000235172.2	PDS000026915.108	SAMN07514579	clinical	cd_8_group_12322	cd_4_group_12004	cd_2_group_10846
PDT000271422.2	PDS000026915.108	SAMN08105180	clinical	cd_8_group_12322	cd_4_group_12004	cd_2_group_10846
PDT000235177.2	PDS000032577.1	SAMN07514584	clinical	cd_8_group_12323	cd_4_group_12005	-
PDT000269817.2	PDS000032577.1	SAMN08141476	environmental/other	cd_8_group_12323	cd_4_group_12005	-
PDT000235183.2	PDS000241194.5	SAMN07514580	clinical	cd_8_group_12324	cd_4_group_12007	-
PDT000333428.1	PDS000241194.5	SAMN09463239	clinical	cd_8_group_12324	cd_4_group_12007	cd_2_group_16376
PDT000340349.1	PDS000241194.5	SAMN09531145	clinical	cd_8_group_12324	cd_4_group_12007	cd_2_group_16376
PDT000452054.1	PDS000241194.5	SAMEA104286688	clinical	cd_8_group_12324	cd_4_group_12007	cd_2_group_16376
PDT000235186.2	PDS000028707.7	SAMN07514586	clinical	cd_8_group_12325	cd_4_group_12008	cd_2_group_10848
PDT000240127.2	PDS000028707.7	SAMN07604962	clinical	cd_8_group_12325	cd_4_group_12008	cd_2_group_10848
PDT000304784.2	PDS000028707.7	SAMN08898297	clinical	cd_8_group_12325	cd_4_group_12008	cd_2_group_10848
PDT000235187.2	PDS000026581.246	SAMN07519646	clinical	cd_8_group_12326	-	-
PDT002899881.1	PDS000026581.246	SAMN50847827	clinical	cd_8_group_12326	-	-
PDT000235190.2	PDS000241216.6	SAMN07514669	clinical	cd_8_group_12327	-	-
PDT000390687.1	PDS000241216.6	SAMN09279948	environmental/other	cd_8_group_12327	-	-
PDT000235204.2	PDS000237380.1	SAMN07519436	clinical	cd_8_group_12328	cd_4_group_12010	-
PDT000235560.2	PDS000237380.1	SAMN07519885	clinical	cd_8_group_12328	cd_4_group_12010	-
PDT000235211.2	PDS000144856.73	SAMN07519441	clinical	cd_8_group_12329	-	-
PDT000275369.2	PDS000144856.73	SAMN08272452	clinical	cd_8_group_12329	-	-
PDT000503851.1	PDS000013655.11	SAMEA104403883	NULL	cd_8_group_1233	cd_4_group_1168	-
PDT000503905.1	PDS000013655.11	SAMEA104403942	NULL	cd_8_group_1233	cd_4_group_1168	-
PDT000029801.2	PDS000013655.11	SAMEA2493785	clinical	cd_8_group_1233	cd_4_group_1168	cd_2_group_1024
PDT000029804.2	PDS000013655.11	SAMEA2493802	clinical	cd_8_group_1233	cd_4_group_1168	cd_2_group_1024
PDT000029807.3	PDS000013655.11	SAMEA2493794	clinical	cd_8_group_1233	cd_4_group_1168	cd_2_group_1024
PDT000029810.3	PDS000013655.11	SAMEA2493786	clinical	cd_8_group_1233	cd_4_group_1168	cd_2_group_1024
PDT000124174.2	PDS000013655.11	SAMEA1906756	NULL	cd_8_group_1233	cd_4_group_1168	cd_2_group_1024
PDT000029802.2	PDS000013655.11	SAMEA2493799	clinical	cd_8_group_1233	cd_4_group_1168	cd_2_group_1025
PDT000029805.2	PDS000013655.11	SAMEA2493781	clinical	cd_8_group_1233	cd_4_group_1168	cd_2_group_1025
PDT000029808.3	PDS000013655.11	SAMEA2493795	clinical	cd_8_group_1233	cd_4_group_1168	cd_2_group_1025
PDT000029811.3	PDS000013655.11	SAMEA2493789	clinical	cd_8_group_1233	cd_4_group_1168	cd_2_group_1025
PDT000124171.2	PDS000013655.11	SAMEA1906793	NULL	cd_8_group_1233	cd_4_group_1168	cd_2_group_1025
PDT000503884.1	PDS000013655.11	SAMEA104403921	NULL	cd_8_group_1233	cd_4_group_1168	cd_2_group_1025
PDT000909656.1	PDS000013655.11	SAMEA7113444	clinical	cd_8_group_1233	cd_4_group_1168	cd_2_group_1025
PDT000910909.1	PDS000013655.11	SAMEA7114699	clinical	cd_8_group_1233	cd_4_group_1168	cd_2_group_1025
PDT000029803.2	PDS000013655.11	SAMEA2493780	clinical	cd_8_group_1233	cd_4_group_1168	cd_2_group_1026
PDT000029806.2	PDS000013655.11	SAMEA2493773	clinical	cd_8_group_1233	cd_4_group_1168	cd_2_group_1026
PDT000029809.3	PDS000013655.11	SAMEA2493805	clinical	cd_8_group_1233	cd_4_group_1168	cd_2_group_1026
PDT000029812.4	PDS000013655.11	SAMEA2493776	clinical	cd_8_group_1233	cd_4_group_1168	cd_2_group_1026
PDT000124173.2	PDS000013655.11	SAMEA1906797	NULL	cd_8_group_1233	cd_4_group_1168	cd_2_group_1026
PDT000235213.2	PDS000158165.13	SAMN07462360	environmental/other	cd_8_group_12330	cd_4_group_12011	-
PDT000356938.1	PDS000158165.13	SAMN09756419	environmental/other	cd_8_group_12330	cd_4_group_12011	-
PDT000287405.2	PDS000158165.13	SAMN08482368	environmental/other	cd_8_group_12330	cd_4_group_15018	-
PDT000287834.2	PDS000158165.13	SAMN08482358	environmental/other	cd_8_group_12330	cd_4_group_15018	-
PDT000459146.1	PDS000158165.13	SAMN10873577	clinical	cd_8_group_12330	cd_4_group_23536	-
PDT000562676.1	PDS000158165.13	SAMN12561604	clinical	cd_8_group_12330	cd_4_group_23536	-
PDT000235214.2	PDS000216718.134	SAMN07519437	clinical	cd_8_group_12331	cd_4_group_12012	cd_2_group_10850
PDT000296589.2	PDS000216718.134	SAMN08773121	clinical	cd_8_group_12331	cd_4_group_12012	cd_2_group_10850
PDT000235224.2	PDS000095455.6	SAMN07515434	clinical	cd_8_group_12332	cd_4_group_12013	-
PDT001427151.1	PDS000095455.6	SAMN30935285	clinical	cd_8_group_12332	cd_4_group_12013	-
PDT000235227.2	PDS000032856.8	SAMN07515437	clinical	cd_8_group_12333	-	-
PDT001159156.1	PDS000032856.8	SAMN22481687	clinical	cd_8_group_12333	cd_4_group_42435	-
PDT001122870.1	PDS000032856.8	SAMN21216964	clinical	cd_8_group_12333	cd_4_group_42435	cd_2_group_40067
PDT001126714.1	PDS000032856.8	SAMN21386259	clinical	cd_8_group_12333	cd_4_group_42435	cd_2_group_40067
PDT002152894.1	PDS000032856.8	SAMN41160281	clinical	cd_8_group_12333	cd_4_group_62501	cd_2_group_60879
PDT002373450.1	PDS000032856.8	SAMN43550739	clinical	cd_8_group_12333	cd_4_group_62501	cd_2_group_60879
PDT002378767.1	PDS000032856.8	SAMN43581344	clinical	cd_8_group_12333	cd_4_group_62501	cd_2_group_60879
PDT000235231.2	PDS000002596.165	SAMN07462364	environmental/other	cd_8_group_12334	-	-
PDT000312165.2	PDS000002596.165	SAMN09005349	environmental/other	cd_8_group_12334	-	-
PDT000482257.1	PDS000002596.165	SAMN10396066	environmental/other	cd_8_group_12334	-	-
PDT000784244.1	PDS000028048.377	SAMN15468509	environmental/other	cd_8_group_12335	-	-
PDT000235232.2	PDS000028048.377	SAMN07509341	environmental/other	cd_8_group_12335	cd_4_group_12014	-
PDT000355084.1	PDS000028048.377	SAMN09730252	environmental/other	cd_8_group_12335	cd_4_group_12014	-
PDT000355110.1	PDS000028048.377	SAMN09730294	environmental/other	cd_8_group_12335	cd_4_group_12014	-
PDT000565613.1	PDS000028048.377	SAMN12587047	environmental/other	cd_8_group_12335	cd_4_group_12014	-
PDT000235236.2	PDS000220108.5	SAMN07521432	clinical	cd_8_group_12336	cd_4_group_12015	-
PDT000299894.2	PDS000220108.5	SAMN08799943	clinical	cd_8_group_12336	cd_4_group_12015	-
PDT001847002.1	PDS000220821.74	SAMN36910817	clinical	cd_8_group_12337	-	-
PDT000235245.2	PDS000220821.74	SAMN07526009	clinical	cd_8_group_12337	cd_4_group_12017	-
PDT000312807.2	PDS000220821.74	SAMN09101089	clinical	cd_8_group_12337	cd_4_group_12017	-
PDT000415432.1	PDS000220821.74	SAMN10537842	clinical	cd_8_group_12337	cd_4_group_12017	-
PDT000970998.1	PDS000220821.74	SAMN18038892	clinical	cd_8_group_12337	cd_4_group_38634	cd_2_group_36264
PDT000973894.1	PDS000220821.74	SAMN18073299	clinical	cd_8_group_12337	cd_4_group_38634	cd_2_group_36264
PDT000235246.2	PDS000031947.75	SAMN07521427	clinical	cd_8_group_12338	cd_4_group_12018	-
PDT000288218.2	PDS000031947.75	SAMN08579731	clinical	cd_8_group_12338	cd_4_group_12018	-
PDT000300910.2	PDS000031947.75	SAMN08823443	clinical	cd_8_group_12338	cd_4_group_12018	-
PDT000406945.1	PDS000031947.75	SAMN10415419	clinical	cd_8_group_12338	cd_4_group_12018	-
PDT000505019.1	PDS000031947.75	SAMN11832579	clinical	cd_8_group_12338	cd_4_group_12018	-
PDT000522406.1	PDS000031947.75	SAMN12046594	clinical	cd_8_group_12338	cd_4_group_12018	-
PDT000523181.1	PDS000031947.75	SAMN12059606	clinical	cd_8_group_12338	cd_4_group_12018	-
PDT002064579.1	PDS000031947.75	SAMN39621628	clinical	cd_8_group_12338	cd_4_group_12018	-
PDT002120714.1	PDS000031947.75	SAMN40583461	clinical	cd_8_group_12338	cd_4_group_12018	-
PDT002392686.1	PDS000031947.75	SAMN43922983	clinical	cd_8_group_12338	cd_4_group_12018	-
PDT002600789.1	PDS000031947.75	SAMN46506793	clinical	cd_8_group_12338	cd_4_group_12018	-
PDT000238286.2	PDS000031947.75	SAMN07569148	clinical	cd_8_group_12338	cd_4_group_12018	cd_2_group_11026
PDT000347860.1	PDS000031947.75	SAMN09655158	clinical	cd_8_group_12338	cd_4_group_12018	cd_2_group_11026
PDT000510027.1	PDS000031947.75	SAMN11892782	clinical	cd_8_group_12338	cd_4_group_12018	cd_2_group_11026
PDT000569326.1	PDS000031947.75	SAMN12601637	clinical	cd_8_group_12338	cd_4_group_12018	cd_2_group_11026
PDT000712891.1	PDS000031947.75	SAMN14441703	clinical	cd_8_group_12338	cd_4_group_12018	cd_2_group_11026
PDT000869986.1	PDS000031947.75	SAMN16576005	clinical	cd_8_group_12338	cd_4_group_12018	cd_2_group_11026
PDT002073537.1	PDS000031947.75	SAMN39856154	clinical	cd_8_group_12338	cd_4_group_12018	cd_2_group_59182
PDT002100718.1	PDS000031947.75	SAMN40286734	clinical	cd_8_group_12338	cd_4_group_12018	cd_2_group_59182
PDT002103692.1	PDS000031947.75	SAMN40344503	clinical	cd_8_group_12338	cd_4_group_12018	cd_2_group_59182
PDT002111044.1	PDS000031947.75	SAMN40421200	clinical	cd_8_group_12338	cd_4_group_12018	cd_2_group_59182
PDT002125458.1	PDS000031947.75	SAMN40647995	clinical	cd_8_group_12338	cd_4_group_12018	cd_2_group_59182
PDT002144187.1	PDS000031947.75	SAMN41048703	clinical	cd_8_group_12338	cd_4_group_12018	cd_2_group_59182
PDT002145689.1	PDS000031947.75	SAMN41071957	clinical	cd_8_group_12338	cd_4_group_12018	cd_2_group_59182
PDT002386392.1	PDS000031947.75	SAMN43803165	clinical	cd_8_group_12338	cd_4_group_12018	cd_2_group_59182
PDT002454877.1	PDS000031947.75	SAMN44308750	clinical	cd_8_group_12338	cd_4_group_12018	cd_2_group_59182
PDT002467905.1	PDS000031947.75	SAMN44751571	clinical	cd_8_group_12338	cd_4_group_12018	cd_2_group_59182
PDT002532003.1	PDS000031947.75	SAMN45826275	clinical	cd_8_group_12338	cd_4_group_12018	cd_2_group_59182
PDT002619027.1	PDS000031947.75	SAMN46755636	clinical	cd_8_group_12338	cd_4_group_12018	cd_2_group_59182
PDT002791796.1	PDS000031947.75	SAMN48855284	clinical	cd_8_group_12338	cd_4_group_12018	cd_2_group_59182
PDT002384080.1	PDS000031947.75	SAMN43788412	clinical	cd_8_group_12338	cd_4_group_12018	cd_2_group_65627
PDT002549537.1	PDS000031947.75	SAMN45990898	clinical	cd_8_group_12338	cd_4_group_12018	cd_2_group_65627
PDT002675771.1	PDS000031947.75	SAMN47436182	clinical	cd_8_group_12338	cd_4_group_12018	cd_2_group_65627
PDT002768668.1	PDS000031947.75	SAMN48508706	clinical	cd_8_group_12338	cd_4_group_12018	cd_2_group_65627
PDT002859430.1	PDS000031947.75	SAMN50289279	clinical	cd_8_group_12338	cd_4_group_12018	cd_2_group_65627
PDT000235247.2	PDS000028593.14	SAMN07526004	clinical	cd_8_group_12339	cd_4_group_12019	cd_2_group_10853
PDT000240483.2	PDS000028593.14	SAMN07615496	clinical	cd_8_group_12339	cd_4_group_12019	cd_2_group_10853
PDT000030180.2	PDS000004764.13	SAMN01779594	clinical	cd_8_group_1234	cd_4_group_1169	cd_2_group_1027
PDT000030181.2	PDS000004764.13	SAMN01779595	clinical	cd_8_group_1234	cd_4_group_1169	cd_2_group_1027
PDT000030182.2	PDS000004764.13	SAMN01779596	clinical	cd_8_group_1234	cd_4_group_1169	cd_2_group_1027
PDT000030185.2	PDS000004764.13	SAMN01779599	clinical	cd_8_group_1234	cd_4_group_1169	cd_2_group_1027
PDT000030186.2	PDS000004764.13	SAMN01779600	clinical	cd_8_group_1234	cd_4_group_1169	cd_2_group_1027
PDT000030187.2	PDS000004764.13	SAMN01779601	clinical	cd_8_group_1234	cd_4_group_1169	cd_2_group_1027
PDT000030188.3	PDS000004764.13	SAMN01779602	clinical	cd_8_group_1234	cd_4_group_1169	cd_2_group_1027
PDT000030190.2	PDS000004764.13	SAMN01779604	clinical	cd_8_group_1234	cd_4_group_1169	cd_2_group_1027
PDT000030191.2	PDS000004764.13	SAMN01779605	clinical	cd_8_group_1234	cd_4_group_1169	cd_2_group_1027
PDT000030192.2	PDS000004764.13	SAMN01779606	clinical	cd_8_group_1234	cd_4_group_1169	cd_2_group_1027
PDT000030194.2	PDS000004764.13	SAMN01779608	clinical	cd_8_group_1234	cd_4_group_1169	cd_2_group_1027
PDT000030200.2	PDS000004764.13	SAMN01804593	clinical	cd_8_group_1234	cd_4_group_1169	cd_2_group_1027
PDT000030202.2	PDS000004764.13	SAMN01804595	clinical	cd_8_group_1234	cd_4_group_1169	cd_2_group_1027
PDT000235256.2	PDS000055085.1	SAMN07513322	clinical	cd_8_group_12340	cd_4_group_12021	cd_2_group_10856
PDT000654022.1	PDS000055085.1	SAMN13717659	clinical	cd_8_group_12340	cd_4_group_12021	cd_2_group_10856
PDT000235372.2	PDS000158107.361	SAMN07525921	environmental/other	cd_8_group_12341	cd_4_group_12023	-
PDT000247021.2	PDS000158107.361	SAMN07728453	environmental/other	cd_8_group_12341	cd_4_group_12023	-
PDT000332065.1	PDS000029414.287	SAMN09444096	environmental/other	cd_8_group_12342	-	-
PDT000337847.1	PDS000029414.287	SAMN09500978	environmental/other	cd_8_group_12342	-	-
PDT000364489.1	PDS000029414.287	SAMN09849944	environmental/other	cd_8_group_12342	-	-
PDT000364508.1	PDS000029414.287	SAMN09852790	environmental/other	cd_8_group_12342	-	-
PDT000454194.1	PDS000029414.287	SAMN10830514	environmental/other	cd_8_group_12342	-	-
PDT000565563.1	PDS000029414.287	SAMN12586948	environmental/other	cd_8_group_12342	-	-
PDT000631234.1	PDS000029414.287	SAMN13326259	environmental/other	cd_8_group_12342	-	-
PDT000766732.3	PDS000029414.287	SAMN15239423	environmental/other	cd_8_group_12342	-	-
PDT000254369.2	PDS000029414.287	SAMN07818979	environmental/other	cd_8_group_12342	cd_4_group_12025	-
PDT000333100.1	PDS000029414.287	SAMN09460801	environmental/other	cd_8_group_12342	cd_4_group_12025	-
PDT000235382.2	PDS000029414.287	SAMN07532220	environmental/other	cd_8_group_12342	cd_4_group_12025	cd_2_group_10860
PDT000239262.2	PDS000029414.287	SAMN07608082	environmental/other	cd_8_group_12342	cd_4_group_12025	cd_2_group_10860
PDT000565612.1	PDS000029414.287	SAMN12587048	environmental/other	cd_8_group_12342	cd_4_group_12025	cd_2_group_10860
PDT000240080.2	PDS000029414.287	SAMN07633159	environmental/other	cd_8_group_12342	cd_4_group_12311	-
PDT000465526.1	PDS000029414.287	SAMN10924168	environmental/other	cd_8_group_12342	cd_4_group_12311	-
PDT000323495.1	PDS000029414.287	SAMN09322504	environmental/other	cd_8_group_12342	cd_4_group_17137	-
PDT000518413.1	PDS000029414.287	SAMN11967940	environmental/other	cd_8_group_12342	cd_4_group_17137	-
PDT000235386.2	PDS000032637.96	SAMN07519784	environmental/other	cd_8_group_12343	cd_4_group_12027	cd_2_group_10861
PDT000241649.2	PDS000032637.96	SAMN07672005	environmental/other	cd_8_group_12343	cd_4_group_12027	cd_2_group_10861
PDT002594844.1	PDS000032637.96	SAMN46430262	environmental/other	cd_8_group_12343	cd_4_group_12027	cd_2_group_10861
PDT000495796.1	PDS000030981.195	SAMN11515927	clinical	cd_8_group_12344	-	-
PDT000504780.1	PDS000030981.195	SAMN11811380	environmental/other	cd_8_group_12344	-	-
PDT000235393.2	PDS000030981.195	SAMN07519791	environmental/other	cd_8_group_12344	cd_4_group_12028	cd_2_group_10863
PDT000281128.2	PDS000030981.195	SAMN08362355	environmental/other	cd_8_group_12344	cd_4_group_12028	cd_2_group_10863
PDT000473498.1	PDS000030981.195	SAMN11052150	clinical	cd_8_group_12344	cd_4_group_23886	cd_2_group_22071
PDT000599428.1	PDS000030981.195	SAMN12901214	environmental/other	cd_8_group_12344	cd_4_group_23886	cd_2_group_22071
PDT000965980.1	PDS000030981.195	SAMN17922826	environmental/other	cd_8_group_12344	cd_4_group_23886	cd_2_group_22071
PDT000439556.1	PDS000028693.31	SAMN10740777	clinical	cd_8_group_12345	-	-
PDT000490284.1	PDS000028693.31	SAMN11413191	clinical	cd_8_group_12345	-	-
PDT001074813.1	PDS000028693.31	SAMN19801374	clinical	cd_8_group_12345	-	-
PDT001157890.3	PDS000028693.31	SAMN22428104	environmental/other	cd_8_group_12345	-	-
PDT001160680.1	PDS000028693.31	SAMN22549314	environmental/other	cd_8_group_12345	-	-
PDT001187117.1	PDS000028693.31	SAMN23492348	environmental/other	cd_8_group_12345	-	-
PDT001394156.1	PDS000028693.31	SAMN30410445	environmental/other	cd_8_group_12345	-	-
PDT002520909.1	PDS000028693.31	SAMN45230164	environmental/other	cd_8_group_12345	-	-
PDT000235394.2	PDS000028693.31	SAMN07519792	environmental/other	cd_8_group_12345	cd_4_group_12029	-
PDT000611649.1	PDS000028693.31	SAMN13058944	clinical	cd_8_group_12345	cd_4_group_12029	-
PDT000477095.1	PDS000028693.31	SAMN11116052	environmental/other	cd_8_group_12345	cd_4_group_12029	cd_2_group_22158
PDT000659610.1	PDS000028693.31	SAMN13828587	environmental/other	cd_8_group_12345	cd_4_group_12029	cd_2_group_22158
PDT001077588.1	PDS000028693.31	SAMN19864281	clinical	cd_8_group_12345	cd_4_group_12029	cd_2_group_38356
PDT001472853.1	PDS000028693.31	SAMN31559201	clinical	cd_8_group_12345	cd_4_group_12029	cd_2_group_38356
PDT001689361.1	PDS000028693.31	SAMN34174412	clinical	cd_8_group_12345	cd_4_group_12029	cd_2_group_38356
PDT001837525.1	PDS000028693.31	SAMN36810103	clinical	cd_8_group_12345	cd_4_group_12029	cd_2_group_38356
PDT001882539.1	PDS000028693.31	SAMN37366370	clinical	cd_8_group_12345	cd_4_group_12029	cd_2_group_38356
PDT000417394.1	PDS000028693.31	SAMN10574810	environmental/other	cd_8_group_12345	cd_4_group_21894	cd_2_group_20128
PDT000532189.1	PDS000028693.31	SAMN12127371	environmental/other	cd_8_group_12345	cd_4_group_21894	cd_2_group_20128
PDT001232672.1	PDS000028693.31	SAMN25335132	clinical	cd_8_group_12345	cd_4_group_45825	cd_2_group_43329
PDT001249840.1	PDS000028693.31	SAMN25964330	clinical	cd_8_group_12345	cd_4_group_45825	cd_2_group_43329
PDT000235395.2	PDS000002218.949	SAMN07519793	environmental/other	cd_8_group_12346	-	-
PDT000714246.1	PDS000002218.949	SAMN14448288	environmental/other	cd_8_group_12346	-	-
PDT000714889.1	PDS000002218.949	SAMN14470383	environmental/other	cd_8_group_12346	-	-
PDT000235397.2	PDS000029314.405	SAMN07519795	environmental/other	cd_8_group_12347	cd_4_group_12030	-
PDT000784527.1	PDS000029314.405	SAMN15486233	clinical	cd_8_group_12347	cd_4_group_12030	-
PDT001115283.1	PDS000029314.405	SAMN20932090	clinical	cd_8_group_12347	cd_4_group_12030	-
PDT000235402.2	PDS000027956.120	SAMN07519799	environmental/other	cd_8_group_12348	-	-
PDT000409053.1	PDS000027956.120	SAMN10441499	environmental/other	cd_8_group_12348	-	-
PDT000235403.2	PDS000208481.2	SAMN07519800	environmental/other	cd_8_group_12349	-	-
PDT000430277.1	PDS000208481.2	SAMN10690571	environmental/other	cd_8_group_12349	-	-
PDT001212814.1	PDS000208481.2	SAMN24466545	environmental/other	cd_8_group_12349	-	-
PDT000030198.2	PDS000030237.1607	SAMN01804591	clinical	cd_8_group_1235	-	-
PDT000135235.2	PDS000030237.1607	SAMN05201746	environmental/other	cd_8_group_1235	-	-
PDT000405172.1	PDS000028048.377	SAMN10395395	environmental/other	cd_8_group_12350	-	-
PDT000899918.1	PDS000028048.377	SAMN16947092	clinical	cd_8_group_12350	-	-
PDT001058316.1	PDS000028048.377	SAMN19514760	environmental/other	cd_8_group_12350	-	-
PDT001187308.1	PDS000028048.377	SAMN23494786	environmental/other	cd_8_group_12350	-	-
PDT001232650.1	PDS000028048.377	SAMN25335127	clinical	cd_8_group_12350	-	-
PDT001261717.1	PDS000028048.377	SAMN26510033	clinical	cd_8_group_12350	-	-
PDT001384155.1	PDS000028048.377	SAMN30243495	clinical	cd_8_group_12350	-	-
PDT001861105.1	PDS000028048.377	SAMN37146847	environmental/other	cd_8_group_12350	-	-
PDT001907080.1	PDS000028048.377	SAMN37567629	clinical	cd_8_group_12350	-	-
PDT002035600.1	PDS000028048.377	SAMN38924826	environmental/other	cd_8_group_12350	-	-
PDT002461235.1	PDS000028048.377	SAMN44653264	environmental/other	cd_8_group_12350	-	-
PDT002911599.1	PDS000028048.377	SAMN51164603	environmental/other	cd_8_group_12350	-	-
PDT001390361.1	PDS000028048.377	SAMN30343470	clinical	cd_8_group_12350	cd_4_group_12032	-
PDT002407748.1	PDS000028048.377	SAMN44091859	clinical	cd_8_group_12350	cd_4_group_12032	-
PDT002531170.1	PDS000028048.377	SAMN45809477	environmental/other	cd_8_group_12350	cd_4_group_12032	-
PDT002653870.1	PDS000028048.377	SAMN47212990	clinical	cd_8_group_12350	cd_4_group_12032	-
PDT000235406.2	PDS000028048.377	SAMN07519842	environmental/other	cd_8_group_12350	cd_4_group_12032	cd_2_group_10865
PDT000495068.2	PDS000028048.377	SAMN11491049	environmental/other	cd_8_group_12350	cd_4_group_12032	cd_2_group_10865
PDT000617415.1	PDS000028048.377	SAMN13108220	environmental/other	cd_8_group_12350	cd_4_group_12032	cd_2_group_10865
PDT000648374.1	PDS000028048.377	SAMN13639759	clinical	cd_8_group_12350	cd_4_group_12032	cd_2_group_10865
PDT000655748.1	PDS000028048.377	SAMN13746595	environmental/other	cd_8_group_12350	cd_4_group_12032	cd_2_group_10865
PDT000708466.1	PDS000028048.377	SAMN14353041	clinical	cd_8_group_12350	cd_4_group_12032	cd_2_group_10865
PDT001947880.1	PDS000028048.377	SAMN37875907	clinical	cd_8_group_12350	cd_4_group_12032	cd_2_group_10865
PDT001983286.1	PDS000028048.377	SAMN38227401	clinical	cd_8_group_12350	cd_4_group_12032	cd_2_group_10865
PDT002000345.1	PDS000028048.377	SAMN38412822	environmental/other	cd_8_group_12350	cd_4_group_12032	cd_2_group_10865
PDT002000348.1	PDS000028048.377	SAMN38412823	environmental/other	cd_8_group_12350	cd_4_group_12032	cd_2_group_10865
PDT002000369.1	PDS000028048.377	SAMN38413485	environmental/other	cd_8_group_12350	cd_4_group_12032	cd_2_group_10865
PDT002182411.1	PDS000028048.377	SAMN41605805	clinical	cd_8_group_12350	cd_4_group_12032	cd_2_group_10865
PDT001011954.1	PDS000028048.377	SAMN18848983	clinical	cd_8_group_12350	cd_4_group_39593	cd_2_group_37268
PDT001018911.1	PDS000028048.377	SAMN19022406	clinical	cd_8_group_12350	cd_4_group_39593	cd_2_group_37268
PDT001359759.1	PDS000028048.377	SAMN29755258	clinical	cd_8_group_12350	cd_4_group_39593	cd_2_group_37268
PDT001386506.1	PDS000028048.377	SAMN30274397	clinical	cd_8_group_12350	cd_4_group_39593	cd_2_group_47287
PDT001396637.1	PDS000028048.377	SAMN30468207	clinical	cd_8_group_12350	cd_4_group_39593	cd_2_group_47287
PDT001444873.1	PDS000028048.377	SAMN31185824	clinical	cd_8_group_12350	cd_4_group_39593	cd_2_group_47287
PDT001338135.2	PDS000028048.377	SAMN29224736	clinical	cd_8_group_12350	cd_4_group_48206	cd_2_group_45873
PDT001579937.1	PDS000028048.377	SAMN32771114	clinical	cd_8_group_12350	cd_4_group_48206	cd_2_group_45873
PDT001589473.1	PDS000028048.377	SAMN32880911	clinical	cd_8_group_12350	cd_4_group_48206	cd_2_group_45873
PDT001589474.1	PDS000028048.377	SAMN32880912	clinical	cd_8_group_12350	cd_4_group_48206	cd_2_group_45873
PDT001686475.1	PDS000028048.377	SAMN34133045	clinical	cd_8_group_12350	cd_4_group_48206	cd_2_group_45873
PDT001727829.1	PDS000028048.377	SAMN35007935	clinical	cd_8_group_12350	cd_4_group_48206	cd_2_group_45873
PDT001858658.1	PDS000028048.377	SAMN37110789	clinical	cd_8_group_12350	cd_4_group_48206	cd_2_group_45873
PDT001952693.1	PDS000028048.377	SAMN37946683	clinical	cd_8_group_12350	cd_4_group_48206	cd_2_group_45873
PDT002138673.1	PDS000028048.377	SAMN40972484	clinical	cd_8_group_12350	cd_4_group_48206	cd_2_group_45873
PDT001791609.1	PDS000028048.377	SAMN35998415	clinical	cd_8_group_12350	cd_4_group_56596	-
PDT002807500.1	PDS000028048.377	SAMN49179904	clinical	cd_8_group_12350	cd_4_group_56596	-
PDT000235408.2	PDS000028037.419	SAMN07519802	environmental/other	cd_8_group_12351	-	-
PDT001481426.1	PDS000028037.419	SAMN31660505	clinical	cd_8_group_12351	-	-
PDT002552628.1	PDS000028037.419	SAMN46017360	environmental/other	cd_8_group_12351	-	-
PDT000802292.1	PDS000028037.419	SAMN15731572	clinical	cd_8_group_12351	cd_4_group_34033	-
PDT000922914.1	PDS000028037.419	SAMN17153164	environmental/other	cd_8_group_12351	cd_4_group_34033	cd_2_group_35265
PDT001090920.1	PDS000028037.419	SAMN20286233	clinical	cd_8_group_12351	cd_4_group_34033	cd_2_group_35265
PDT000858846.1	PDS000028037.419	SAMN16399256	environmental/other	cd_8_group_12351	cd_4_group_35462	cd_2_group_33241
PDT000918886.1	PDS000028037.419	SAMN17125782	environmental/other	cd_8_group_12351	cd_4_group_35462	cd_2_group_33241
PDT001144036.1	PDS000028037.419	SAMN21976024	environmental/other	cd_8_group_12351	cd_4_group_35462	cd_2_group_33241
PDT001049820.1	PDS000028037.419	SAMN19414234	environmental/other	cd_8_group_12351	cd_4_group_40268	cd_2_group_37959
PDT001151183.1	PDS000028037.419	SAMN22308757	clinical	cd_8_group_12351	cd_4_group_40268	cd_2_group_37959
PDT001325465.1	PDS000028037.419	SAMN28928427	environmental/other	cd_8_group_12351	cd_4_group_40268	cd_2_group_37959
PDT001736031.1	PDS000028037.419	SAMN35104005	clinical	cd_8_group_12351	cd_4_group_40268	cd_2_group_37959
PDT000662440.1	PDS000006877.82	SAMN13857967	clinical	cd_8_group_12352	-	-
PDT000705949.1	PDS000006877.82	SAMN14292025	clinical	cd_8_group_12352	-	-
PDT000235416.2	PDS000006877.82	SAMN07519833	environmental/other	cd_8_group_12352	cd_4_group_12033	cd_2_group_10866
PDT000271503.2	PDS000006877.82	SAMN08161558	clinical	cd_8_group_12352	cd_4_group_12033	cd_2_group_10866
PDT000260044.2	PDS000006877.82	SAMN07792641	clinical	cd_8_group_12352	cd_4_group_13392	-
PDT000286238.2	PDS000006877.82	SAMN08513579	clinical	cd_8_group_12352	cd_4_group_13392	-
PDT000917144.1	PDS000006877.82	SAMN17104380	clinical	cd_8_group_12352	cd_4_group_13392	-
PDT000278942.2	PDS000006877.82	SAMN08376897	clinical	cd_8_group_12352	cd_4_group_14598	-
PDT000525495.1	PDS000006877.82	SAMN12100607	clinical	cd_8_group_12352	cd_4_group_14598	-
PDT000366619.1	PDS000006877.82	SAMN09881786	clinical	cd_8_group_12352	cd_4_group_19617	-
PDT000412591.1	PDS000006877.82	SAMN10502821	clinical	cd_8_group_12352	cd_4_group_19617	-
PDT000392731.1	PDS000006877.82	SAMN10257933	clinical	cd_8_group_12352	cd_4_group_19617	cd_2_group_19081
PDT000392748.1	PDS000006877.82	SAMN10258001	clinical	cd_8_group_12352	cd_4_group_19617	cd_2_group_19081
PDT000889136.1	PDS000006877.82	SAMN16792339	clinical	cd_8_group_12352	cd_4_group_19729	-
PDT001105688.1	PDS000006877.82	SAMN20666148	clinical	cd_8_group_12352	cd_4_group_19729	-
PDT000368408.1	PDS000006877.82	SAMN09933751	environmental/other	cd_8_group_12352	cd_4_group_19729	cd_2_group_18074
PDT000392667.1	PDS000006877.82	SAMN10257584	clinical	cd_8_group_12352	cd_4_group_19729	cd_2_group_18074
PDT000392750.1	PDS000006877.82	SAMN10257999	clinical	cd_8_group_12352	cd_4_group_19729	cd_2_group_18074
PDT000403300.1	PDS000006877.82	SAMN10387262	clinical	cd_8_group_12352	cd_4_group_19729	cd_2_group_18074
PDT000408511.1	PDS000006877.82	SAMN10436436	clinical	cd_8_group_12352	cd_4_group_19729	cd_2_group_18074
PDT000500789.1	PDS000006877.82	SAMN11640925	clinical	cd_8_group_12352	cd_4_group_19729	cd_2_group_18074
PDT000600838.1	PDS000006877.82	SAMN12913364	clinical	cd_8_group_12352	cd_4_group_19729	cd_2_group_18074
PDT000611585.1	PDS000006877.82	SAMN13058793	clinical	cd_8_group_12352	cd_4_group_19729	cd_2_group_18074
PDT000829894.1	PDS000006877.82	SAMN16063251	clinical	cd_8_group_12352	cd_4_group_19729	cd_2_group_18074
PDT000842407.1	PDS000006877.82	SAMN16241293	clinical	cd_8_group_12352	cd_4_group_19729	cd_2_group_18074
PDT000888193.1	PDS000006877.82	SAMN16729441	clinical	cd_8_group_12352	cd_4_group_19729	cd_2_group_18074
PDT000933495.1	PDS000006877.82	SAMN17348057	clinical	cd_8_group_12352	cd_4_group_19729	cd_2_group_18074
PDT001162352.1	PDS000006877.82	SAMN22581286	clinical	cd_8_group_12352	cd_4_group_19729	cd_2_group_18074
PDT001172607.1	PDS000006877.82	SAMN23010392	clinical	cd_8_group_12352	cd_4_group_19729	cd_2_group_18074
PDT001176069.1	PDS000006877.82	SAMN23211558	clinical	cd_8_group_12352	cd_4_group_19729	cd_2_group_18074
PDT001860916.1	PDS000006877.82	SAMN37145671	clinical	cd_8_group_12352	cd_4_group_19729	cd_2_group_18074
PDT001889546.1	PDS000006877.82	SAMN37442327	clinical	cd_8_group_12352	cd_4_group_19729	cd_2_group_18074
PDT002530936.1	PDS000006877.82	SAMN45808011	clinical	cd_8_group_12352	cd_4_group_19729	cd_2_group_18074
PDT001103185.1	PDS000006877.82	SAMN20569932	clinical	cd_8_group_12352	cd_4_group_19729	cd_2_group_39279
PDT001108540.1	PDS000006877.82	SAMN20748774	clinical	cd_8_group_12352	cd_4_group_19729	cd_2_group_39279
PDT001183643.1	PDS000006877.82	SAMN23411090	clinical	cd_8_group_12352	cd_4_group_19729	cd_2_group_39279
PDT000329052.1	PDS000030237.1607	SAMN09404750	clinical	cd_8_group_12353	-	-
PDT000235463.2	PDS000030237.1607	SAMN07515426	clinical	cd_8_group_12353	cd_4_group_12037	-
PDT000359534.1	PDS000030237.1607	SAMN09770957	environmental/other	cd_8_group_12353	cd_4_group_12037	-
PDT000235464.2	PDS000028719.1	SAMN07510928	clinical	cd_8_group_12354	cd_4_group_12038	-
PDT000253232.2	PDS000028719.1	SAMN07782185	clinical	cd_8_group_12354	cd_4_group_12038	-
PDT000235474.2	PDS000004062.113	SAMN07519553	clinical	cd_8_group_12355	-	-
PDT000702876.1	PDS000004062.113	SAMN14259839	environmental/other	cd_8_group_12355	-	-
PDT000235478.2	PDS000028718.1	SAMN07511164	clinical	cd_8_group_12356	cd_4_group_12039	cd_2_group_10869
PDT000240556.2	PDS000028718.1	SAMN07607828	clinical	cd_8_group_12356	cd_4_group_12039	cd_2_group_10869
PDT000235504.2	PDS000144857.39	SAMN07513333	clinical	cd_8_group_12357	-	-
PDT000434669.1	PDS000144857.39	SAMN10729742	clinical	cd_8_group_12357	-	-
PDT000235513.2	PDS000032548.516	SAMN07515399	clinical	cd_8_group_12358	cd_4_group_12042	-
PDT000266727.2	PDS000032548.516	SAMN08045878	clinical	cd_8_group_12358	cd_4_group_12042	-
PDT000282997.2	PDS000014063.68	SAMN08436371	environmental/other	cd_8_group_12359	-	-
PDT000235518.2	PDS000014063.68	SAMN07536019	environmental/other	cd_8_group_12359	cd_4_group_12044	-
PDT000384270.1	PDS000014063.68	SAMN10118319	environmental/other	cd_8_group_12359	cd_4_group_12044	-
PDT000408767.1	PDS000014063.68	SAMN10438110	environmental/other	cd_8_group_12359	cd_4_group_12044	-
PDT000030199.2	PDS000030237.1607	SAMN01804592	clinical	cd_8_group_1236	cd_4_group_1171	cd_2_group_1029
PDT000321529.1	PDS000030237.1607	SAMN09283986	clinical	cd_8_group_1236	cd_4_group_1171	cd_2_group_1029
PDT000049070.2	PDS000030237.1607	SAMN03295015	clinical	cd_8_group_1236	cd_4_group_1171	cd_2_group_2346
PDT000129618.2	PDS000030237.1607	SAMN04925744	clinical	cd_8_group_1236	cd_4_group_1171	cd_2_group_2346
PDT000235521.2	PDS000030079.18	SAMN07536009	environmental/other	cd_8_group_12360	-	-
PDT001202692.1	PDS000030079.18	SAMN24021666	environmental/other	cd_8_group_12360	cd_4_group_45190	cd_2_group_42708
PDT001225794.1	PDS000030079.18	SAMN25067759	environmental/other	cd_8_group_12360	cd_4_group_45190	cd_2_group_42708
PDT001235700.1	PDS000030079.18	SAMN25553338	environmental/other	cd_8_group_12360	cd_4_group_45190	cd_2_group_42708
PDT000235523.2	PDS000002218.949	SAMN07536018	environmental/other	cd_8_group_12361	-	-
PDT000677736.1	PDS000002218.949	SAMN13977765	environmental/other	cd_8_group_12361	-	-
PDT000235527.2	PDS000002218.949	SAMN07536030	environmental/other	cd_8_group_12362	-	-
PDT000392822.1	PDS000002218.949	SAMN10258668	environmental/other	cd_8_group_12362	-	-
PDT000689352.1	PDS000002218.949	SAMN14162720	clinical	cd_8_group_12362	-	-
PDT000903387.1	PDS000002218.949	SAMN17004436	environmental/other	cd_8_group_12362	-	-
PDT000978431.1	PDS000002218.949	SAMN18141163	environmental/other	cd_8_group_12362	-	-
PDT000254430.2	PDS000002218.949	SAMN07819028	environmental/other	cd_8_group_12362	cd_4_group_13172	-
PDT000580751.1	PDS000002218.949	SAMN12698468	environmental/other	cd_8_group_12362	cd_4_group_13172	-
PDT001302695.1	PDS000002218.949	SAMN28160861	environmental/other	cd_8_group_12362	cd_4_group_47432	cd_2_group_45022
PDT001310683.1	PDS000002218.949	SAMN28511924	environmental/other	cd_8_group_12362	cd_4_group_47432	cd_2_group_45022
PDT000235531.2	PDS000217831.27	SAMN07536012	environmental/other	cd_8_group_12363	-	-
PDT000384241.1	PDS000217831.27	SAMN10112411	environmental/other	cd_8_group_12363	-	-
PDT000495123.1	PDS000217831.27	SAMN11491040	environmental/other	cd_8_group_12363	-	-
PDT000235533.2	PDS000239639.11	SAMN07536031	environmental/other	cd_8_group_12364	-	-
PDT000259232.2	PDS000239639.11	SAMN07946524	environmental/other	cd_8_group_12364	-	-
PDT000625347.1	PDS000217831.27	SAMN13230952	environmental/other	cd_8_group_12365	-	-
PDT000235554.2	PDS000217831.27	SAMN07536010	environmental/other	cd_8_group_12365	cd_4_group_12047	-
PDT000554617.1	PDS000217831.27	SAMN12491266	environmental/other	cd_8_group_12365	cd_4_group_12047	-
PDT000235558.2	PDS000026588.218	SAMN07519874	clinical	cd_8_group_12366	-	-
PDT000410334.1	PDS000026588.218	SAMN10471280	clinical	cd_8_group_12366	-	-
PDT001113054.1	PDS000026588.218	SAMN20862078	clinical	cd_8_group_12366	-	-
PDT001177426.1	PDS000026588.218	SAMN23239673	clinical	cd_8_group_12366	-	-
PDT001212472.1	PDS000026588.218	SAMN24441070	clinical	cd_8_group_12366	-	-
PDT000796244.1	PDS000026588.218	SAMN15641671	clinical	cd_8_group_12366	cd_4_group_33825	cd_2_group_31601
PDT000797804.1	PDS000026588.218	SAMN15659151	clinical	cd_8_group_12366	cd_4_group_33825	cd_2_group_31601
PDT000797806.1	PDS000026588.218	SAMN15659148	clinical	cd_8_group_12366	cd_4_group_33825	cd_2_group_31601
PDT000797816.1	PDS000026588.218	SAMN15659415	clinical	cd_8_group_12366	cd_4_group_33825	cd_2_group_31601
PDT000797819.1	PDS000026588.218	SAMN15659413	clinical	cd_8_group_12366	cd_4_group_33825	cd_2_group_31601
PDT000838703.1	PDS000026588.218	SAMN16202686	clinical	cd_8_group_12366	cd_4_group_33825	cd_2_group_31601
PDT000997141.1	PDS000026588.218	SAMN18588859	clinical	cd_8_group_12366	cd_4_group_33825	cd_2_group_31601
PDT001102171.1	PDS000026588.218	SAMN20525753	clinical	cd_8_group_12366	cd_4_group_33825	cd_2_group_31601
PDT001106163.1	PDS000026588.218	SAMN20677216	clinical	cd_8_group_12366	cd_4_group_33825	cd_2_group_31601
PDT001106168.1	PDS000026588.218	SAMN20677207	clinical	cd_8_group_12366	cd_4_group_33825	cd_2_group_31601
PDT001113053.1	PDS000026588.218	SAMN20862079	clinical	cd_8_group_12366	cd_4_group_33825	cd_2_group_31601
PDT001116148.1	PDS000026588.218	SAMN20960686	clinical	cd_8_group_12366	cd_4_group_33825	cd_2_group_31601
PDT001116150.1	PDS000026588.218	SAMN20960685	clinical	cd_8_group_12366	cd_4_group_33825	cd_2_group_31601
PDT001116158.1	PDS000026588.218	SAMN20960688	clinical	cd_8_group_12366	cd_4_group_33825	cd_2_group_31601
PDT001204814.1	PDS000026588.218	SAMN24144408	clinical	cd_8_group_12366	cd_4_group_33825	cd_2_group_31601
PDT001420103.1	PDS000026588.218	SAMN30890070	clinical	cd_8_group_12366	cd_4_group_33825	cd_2_group_31601
PDT000235562.2	PDS000032668.1595	SAMN07519895	clinical	cd_8_group_12367	cd_4_group_12048	-
PDT000275344.2	PDS000032668.1595	SAMN08239996	clinical	cd_8_group_12367	cd_4_group_12048	-
PDT000235565.2	PDS000001865.1027	SAMN07351534	clinical	cd_8_group_12368	cd_4_group_12049	-
PDT000391406.1	PDS000001865.1027	SAMN10241299	clinical	cd_8_group_12368	cd_4_group_12049	-
PDT000235569.2	PDS000026985.12	SAMN07511367	clinical	cd_8_group_12369	-	-
PDT000864106.1	PDS000026985.12	SAMN16493340	environmental/other	cd_8_group_12369	-	-
PDT000607893.1	PDS000026985.12	SAMN13027782	clinical	cd_8_group_12369	cd_4_group_28344	-
PDT000851409.1	PDS000026985.12	SAMN16320512	clinical	cd_8_group_12369	cd_4_group_28344	-
PDT001130807.1	PDS000026985.12	SAMN21445789	clinical	cd_8_group_12369	cd_4_group_28344	-
PDT000888254.1	PDS000026985.12	SAMN16729871	clinical	cd_8_group_12369	cd_4_group_28344	cd_2_group_33991
PDT001144933.1	PDS000026985.12	SAMN22047281	clinical	cd_8_group_12369	cd_4_group_28344	cd_2_group_33991
PDT002353838.1	PDS000026985.12	SAMEA110405912	NULL	cd_8_group_12369	cd_4_group_28344	cd_2_group_33991
PDT000030227.3	PDS000030237.1607	SAMN01886713	clinical	cd_8_group_1237	-	-
PDT000065725.2	PDS000030237.1607	SAMN03700769	clinical	cd_8_group_1237	cd_4_group_4410	cd_2_group_3926
PDT000279404.2	PDS000030237.1607	SAMN08379410	clinical	cd_8_group_1237	cd_4_group_4410	cd_2_group_3926
PDT000192833.2	PDS000030237.1607	SAMN06564440	environmental/other	cd_8_group_1237	cd_4_group_4410	cd_2_group_8535
PDT000240214.2	PDS000030237.1607	SAMN07604601	clinical	cd_8_group_1237	cd_4_group_4410	cd_2_group_8535
PDT000299805.2	PDS000030237.1607	SAMN08799710	clinical	cd_8_group_1237	cd_4_group_4410	cd_2_group_8535
PDT000333077.1	PDS000030237.1607	SAMN09444248	environmental/other	cd_8_group_1237	cd_4_group_4410	cd_2_group_8535
PDT000235575.2	PDS000030300.13	SAMN07519877	clinical	cd_8_group_12370	-	-
PDT001310382.1	PDS000030300.13	SAMN28489001	clinical	cd_8_group_12370	cd_4_group_47677	cd_2_group_45308
PDT001364400.1	PDS000030300.13	SAMN29827289	clinical	cd_8_group_12370	cd_4_group_47677	cd_2_group_45308
PDT001377946.1	PDS000030300.13	SAMN30120923	clinical	cd_8_group_12370	cd_4_group_47677	cd_2_group_45308
PDT001429270.1	PDS000030300.13	SAMN30983785	clinical	cd_8_group_12370	cd_4_group_47677	cd_2_group_45308
PDT001539058.1	PDS000030300.13	SAMN32331878	clinical	cd_8_group_12370	cd_4_group_47677	cd_2_group_45308
PDT001690825.1	PDS000030300.13	SAMN34212655	clinical	cd_8_group_12370	cd_4_group_47677	cd_2_group_45308
PDT001988754.1	PDS000030300.13	SAMN38299976	clinical	cd_8_group_12370	cd_4_group_47677	cd_2_group_45308
PDT002156185.1	PDS000030300.13	SAMN41229453	clinical	cd_8_group_12370	cd_4_group_47677	cd_2_group_45308
PDT002189005.1	PDS000030300.13	SAMN41692883	clinical	cd_8_group_12370	cd_4_group_47677	cd_2_group_45308
PDT002708397.1	PDS000030300.13	SAMN47815591	clinical	cd_8_group_12370	cd_4_group_47677	cd_2_group_45308
PDT002738411.1	PDS000030300.13	SAMN48182882	clinical	cd_8_group_12370	cd_4_group_47677	cd_2_group_45308
PDT000235578.2	PDS000053408.33	SAMN07519893	clinical	cd_8_group_12371	cd_4_group_12051	-
PDT000241869.2	PDS000053408.33	SAMN07646599	clinical	cd_8_group_12371	cd_4_group_12051	-
PDT000235585.2	PDS000026682.185	SAMN07537109	environmental/other	cd_8_group_12372	cd_4_group_12052	-
PDT001129380.1	PDS000026682.185	SAMN21418508	environmental/other	cd_8_group_12372	cd_4_group_12052	-
PDT000556679.1	PDS000026682.185	SAMN12497688	clinical	cd_8_group_12372	cd_4_group_12052	cd_2_group_24393
PDT000558442.1	PDS000026682.185	SAMN12532890	clinical	cd_8_group_12372	cd_4_group_12052	cd_2_group_24393
PDT000235592.2	PDS000007281.367	SAMN07537117	environmental/other	cd_8_group_12373	-	-
PDT000367524.1	PDS000007281.367	SAMN09916192	environmental/other	cd_8_group_12373	-	-
PDT000235607.2	PDS000028693.31	SAMN07537130	environmental/other	cd_8_group_12374	-	-
PDT000430851.1	PDS000028693.31	SAMN10695834	environmental/other	cd_8_group_12374	cd_4_group_22211	cd_2_group_20405
PDT000430855.1	PDS000028693.31	SAMN10695835	environmental/other	cd_8_group_12374	cd_4_group_22211	cd_2_group_20405
PDT001220910.1	PDS000026579.68	SAMN24847792	clinical	cd_8_group_12375	cd_4_group_12053	-
PDT000235610.2	PDS000026579.68	SAMN07537110	environmental/other	cd_8_group_12375	cd_4_group_12053	cd_2_group_10875
PDT001922060.1	PDS000026579.68	SAMN37704002	clinical	cd_8_group_12375	cd_4_group_12053	cd_2_group_10875
PDT000235613.2	PDS000028237.7	SAMN07537098	environmental/other	cd_8_group_12376	-	-
PDT001207768.1	PDS000028237.7	SAMN24251558	clinical	cd_8_group_12376	-	-
PDT000235619.2	PDS000015870.6	SAMN07528630	clinical	cd_8_group_12377	cd_4_group_12054	cd_2_group_10877
PDT000325830.1	PDS000015870.6	SAMN09386262	clinical	cd_8_group_12377	cd_4_group_12054	cd_2_group_10877
PDT000328282.1	PDS000015870.6	SAMN09396835	clinical	cd_8_group_12377	cd_4_group_12054	cd_2_group_10877
PDT000472900.1	PDS000015870.6	SAMN11046585	clinical	cd_8_group_12377	cd_4_group_12054	cd_2_group_10877
PDT000235629.2	PDS000002867.1521	SAMN07528639	clinical	cd_8_group_12378	cd_4_group_12056	cd_2_group_10879
PDT000237328.2	PDS000002867.1521	SAMN07566712	clinical	cd_8_group_12378	cd_4_group_12056	cd_2_group_10879
PDT000314560.2	PDS000002867.1521	SAMN09209786	clinical	cd_8_group_12378	cd_4_group_12056	cd_2_group_10879
PDT000314564.2	PDS000002867.1521	SAMN09209792	clinical	cd_8_group_12378	cd_4_group_12056	cd_2_group_10879
PDT000314623.2	PDS000002867.1521	SAMN09209828	clinical	cd_8_group_12378	cd_4_group_12056	cd_2_group_10879
PDT001324539.1	PDS000002867.1521	SAMN28900536	clinical	cd_8_group_12378	cd_4_group_12056	cd_2_group_10879
PDT000235637.2	PDS000043688.1	SAMN07528645	clinical	cd_8_group_12379	-	-
PDT000473794.1	PDS000043688.1	SAMN11059099	clinical	cd_8_group_12379	-	-
PDT000052652.2	PDS000030237.1607	SAMN03418406	environmental/other	cd_8_group_1238	-	-
PDT000277585.2	PDS000030237.1607	SAMN08326689	clinical	cd_8_group_1238	-	-
PDT000767109.1	PDS000030237.1607	SAMN15249264	clinical	cd_8_group_1238	-	-
PDT000880433.1	PDS000030237.1607	SAMN16676871	clinical	cd_8_group_1238	-	-
PDT002157345.1	PDS000030237.1607	SAMN41249509	clinical	cd_8_group_1238	-	-
PDT000030234.3	PDS000030237.1607	SAMN01886720	clinical	cd_8_group_1238	cd_4_group_1174	-
PDT000049526.2	PDS000030237.1607	SAMN03275363	environmental/other	cd_8_group_1238	cd_4_group_1174	-
PDT000100060.1	PDS000030237.1607	SAMN02911950	clinical	cd_8_group_1238	cd_4_group_1174	-
PDT000112609.2	PDS000030237.1607	SAMN04535179	clinical	cd_8_group_1238	cd_4_group_1174	-
PDT000200644.2	PDS000030237.1607	SAMN06676429	clinical	cd_8_group_1238	cd_4_group_1174	-
PDT000219828.2	PDS000030237.1607	SAMN07260980	clinical	cd_8_group_1238	cd_4_group_1174	-
PDT000121136.2	PDS000030237.1607	SAMN04576598	environmental/other	cd_8_group_1238	cd_4_group_1174	cd_2_group_5498
PDT000121137.2	PDS000030237.1607	SAMN04576599	environmental/other	cd_8_group_1238	cd_4_group_1174	cd_2_group_5498
PDT000064940.2	PDS000030237.1607	SAMN03656174	clinical	cd_8_group_1238	cd_4_group_4363	cd_2_group_3884
PDT000108082.2	PDS000030237.1607	SAMN04247066	clinical	cd_8_group_1238	cd_4_group_4363	cd_2_group_3884
PDT000108084.2	PDS000030237.1607	SAMN04247068	clinical	cd_8_group_1238	cd_4_group_4363	cd_2_group_3884
PDT000219788.2	PDS000030237.1607	SAMN07260927	clinical	cd_8_group_1238	cd_4_group_4363	cd_2_group_3884
PDT000066842.2	PDS000030237.1607	SAMN03763909	clinical	cd_8_group_1238	cd_4_group_4435	cd_2_group_3953
PDT000232727.2	PDS000030237.1607	SAMN07497996	clinical	cd_8_group_1238	cd_4_group_4435	cd_2_group_3953
PDT001264325.1	PDS000030237.1607	SAMN26642987	environmental/other	cd_8_group_1238	cd_4_group_46487	cd_2_group_43997
PDT001268327.1	PDS000030237.1607	SAMN26732439	environmental/other	cd_8_group_1238	cd_4_group_46487	cd_2_group_43997
PDT001356971.1	PDS000030237.1607	SAMN29634946	clinical	cd_8_group_1238	cd_4_group_46487	cd_2_group_43997
PDT001377608.1	PDS000030237.1607	SAMN30102833	clinical	cd_8_group_1238	cd_4_group_46487	cd_2_group_43997
PDT000235645.2	PDS000027715.231	SAMN07528655	clinical	cd_8_group_12380	cd_4_group_12059	cd_2_group_10882
PDT001760912.1	PDS000027715.231	SAMN21890205	NULL	cd_8_group_12380	cd_4_group_12059	cd_2_group_10882
PDT001761715.1	PDS000027715.231	SAMN21890794	NULL	cd_8_group_12380	cd_4_group_12059	cd_2_group_10882
PDT000235646.2	PDS000027161.20	SAMN07528656	clinical	cd_8_group_12381	-	-
PDT000451408.1	PDS000027161.20	SAMEA52756918	clinical	cd_8_group_12381	-	-
PDT000235651.1	PDS000018485.2	SAMN07279397	environmental/other	cd_8_group_12382	cd_4_group_12060	-
PDT000282550.2	PDS000018485.2	SAMN08386774	environmental/other	cd_8_group_12382	cd_4_group_12060	-
PDT000235715.2	PDS000028776.9	SAMN07488094	environmental/other	cd_8_group_12383	cd_4_group_12062	cd_2_group_10884
PDT000235716.2	PDS000028776.9	SAMN07488091	environmental/other	cd_8_group_12383	cd_4_group_12062	cd_2_group_10884
PDT000235890.2	PDS000028776.9	SAMN07523025	clinical	cd_8_group_12383	cd_4_group_12062	cd_2_group_10884
PDT000237402.2	PDS000028776.9	SAMN07555334	clinical	cd_8_group_12383	cd_4_group_12062	cd_2_group_10884
PDT000247360.2	PDS000028776.9	SAMN07710701	clinical	cd_8_group_12383	cd_4_group_12062	cd_2_group_10884
PDT000559810.1	PDS000028776.9	SAMN12548006	environmental/other	cd_8_group_12383	cd_4_group_12062	cd_2_group_10884
PDT000559812.1	PDS000028776.9	SAMN12548003	environmental/other	cd_8_group_12383	cd_4_group_12062	cd_2_group_10884
PDT000559813.1	PDS000028776.9	SAMN12548004	environmental/other	cd_8_group_12383	cd_4_group_12062	cd_2_group_10884
PDT000559816.1	PDS000028776.9	SAMN12548005	environmental/other	cd_8_group_12383	cd_4_group_12062	cd_2_group_10884
PDT000559817.1	PDS000028776.9	SAMN12548008	environmental/other	cd_8_group_12383	cd_4_group_12062	cd_2_group_10884
PDT000905464.1	PDS000028776.9	SAMN16927818	clinical	cd_8_group_12383	cd_4_group_12062	cd_2_group_10884
PDT000235737.2	PDS000241216.6	SAMN07537138	environmental/other	cd_8_group_12384	cd_4_group_12064	cd_2_group_10886
PDT000239106.2	PDS000241216.6	SAMN07605941	environmental/other	cd_8_group_12384	cd_4_group_12064	cd_2_group_10886
PDT000235742.2	PDS000027525.124	SAMN07537132	environmental/other	cd_8_group_12385	cd_4_group_12065	-
PDT001217975.1	PDS000027525.124	SAMN24706810	environmental/other	cd_8_group_12385	cd_4_group_12065	-
PDT000548914.1	PDS000028416.10	SAMN12358327	environmental/other	cd_8_group_12386	-	-
PDT000582980.1	PDS000028416.10	SAMN12716029	environmental/other	cd_8_group_12386	-	-
PDT000235753.2	PDS000028416.10	SAMN07537137	environmental/other	cd_8_group_12386	cd_4_group_12066	-
PDT000399252.1	PDS000028416.10	SAMN10346686	environmental/other	cd_8_group_12386	cd_4_group_12066	-
PDT002833682.1	PDS000028416.10	SAMN49944862	clinical	cd_8_group_12386	cd_4_group_12066	cd_2_group_71310
PDT002833690.1	PDS000028416.10	SAMN49944891	clinical	cd_8_group_12386	cd_4_group_12066	cd_2_group_71310
PDT000456245.1	PDS000028416.10	SAMN10845812	environmental/other	cd_8_group_12386	cd_4_group_23417	cd_2_group_21615
PDT000456256.1	PDS000028416.10	SAMN10845818	environmental/other	cd_8_group_12386	cd_4_group_23417	cd_2_group_21615
PDT000486396.1	PDS000028416.10	SAMN11352632	environmental/other	cd_8_group_12386	cd_4_group_23417	cd_2_group_21615
PDT000486421.1	PDS000028416.10	SAMN11352633	environmental/other	cd_8_group_12386	cd_4_group_23417	cd_2_group_21615
PDT000486448.1	PDS000028416.10	SAMN11352646	environmental/other	cd_8_group_12386	cd_4_group_23417	cd_2_group_21615
PDT000582860.1	PDS000028416.10	SAMN12715553	environmental/other	cd_8_group_12386	cd_4_group_23417	cd_2_group_21615
PDT000582877.1	PDS000028416.10	SAMN12715549	environmental/other	cd_8_group_12386	cd_4_group_23417	cd_2_group_21615
PDT000582902.1	PDS000028416.10	SAMN12715666	environmental/other	cd_8_group_12386	cd_4_group_23417	cd_2_group_21615
PDT000947535.1	PDS000028416.10	SAMN17767393	environmental/other	cd_8_group_12386	cd_4_group_23417	cd_2_group_21615
PDT000947543.1	PDS000028416.10	SAMN17767386	environmental/other	cd_8_group_12386	cd_4_group_23417	cd_2_group_21615
PDT000582898.1	PDS000028416.10	SAMN12715678	environmental/other	cd_8_group_12386	cd_4_group_23417	cd_2_group_25172
PDT000729074.1	PDS000028416.10	SAMN14774995	environmental/other	cd_8_group_12386	cd_4_group_23417	cd_2_group_25172
PDT000730488.1	PDS000028416.10	SAMN14831921	environmental/other	cd_8_group_12386	cd_4_group_23417	cd_2_group_25172
PDT000235760.2	PDS000210843.32	SAMN07537161	environmental/other	cd_8_group_12387	-	-
PDT000388931.1	PDS000210843.32	SAMN10182844	environmental/other	cd_8_group_12387	-	-
PDT000417075.1	PDS000210843.32	SAMN10589482	environmental/other	cd_8_group_12387	-	-
PDT000235811.2	PDS000002867.1521	SAMN07523098	clinical	cd_8_group_12388	cd_4_group_12067	cd_2_group_10887
PDT001667293.1	PDS000002867.1521	SAMN33900731	clinical	cd_8_group_12388	cd_4_group_12067	cd_2_group_10887
PDT000235824.2	PDS000076950.1	SAMN07524557	clinical	cd_8_group_12389	cd_4_group_12068	cd_2_group_10888
PDT000904773.1	PDS000076950.1	SAMN16940833	clinical	cd_8_group_12389	cd_4_group_12068	cd_2_group_10888
PDT000182309.2	PDS000083226.1033	SAMN06278299	clinical	cd_8_group_1239	-	-
PDT000248167.2	PDS000083226.1033	SAMN07722487	clinical	cd_8_group_1239	-	-
PDT000305653.2	PDS000083226.1033	SAMN08922715	clinical	cd_8_group_1239	-	-
PDT000323479.1	PDS000083226.1033	SAMN09305718	clinical	cd_8_group_1239	-	-
PDT000353836.1	PDS000083226.1033	SAMN09722770	clinical	cd_8_group_1239	-	-
PDT000353874.1	PDS000083226.1033	SAMN09722460	clinical	cd_8_group_1239	-	-
PDT000457239.1	PDS000083226.1033	SAMN10851832	clinical	cd_8_group_1239	-	-
PDT000588974.1	PDS000083226.1033	SAMN12786865	clinical	cd_8_group_1239	-	-
PDT000604430.1	PDS000083226.1033	SAMN13012782	clinical	cd_8_group_1239	-	-
PDT000622642.1	PDS000083226.1033	SAMN12993779	clinical	cd_8_group_1239	-	-
PDT000651828.1	PDS000083226.1033	SAMN13703070	clinical	cd_8_group_1239	-	-
PDT000716746.1	PDS000083226.1033	SAMN14485874	clinical	cd_8_group_1239	-	-
PDT000970851.1	PDS000083226.1033	SAMN17949840	clinical	cd_8_group_1239	-	-
PDT000976804.1	PDS000083226.1033	SAMN18106629	clinical	cd_8_group_1239	-	-
PDT000984523.1	PDS000083226.1033	SAMN18148504	clinical	cd_8_group_1239	-	-
PDT000991737.1	PDS000083226.1033	SAMN18492408	clinical	cd_8_group_1239	-	-
PDT001158383.1	PDS000083226.1033	SAMEA6145249	NULL	cd_8_group_1239	-	-
PDT000223239.2	PDS000083226.1033	SAMN07311759	clinical	cd_8_group_1239	cd_4_group_11301	-
PDT000655582.1	PDS000083226.1033	SAMN13741209	clinical	cd_8_group_1239	cd_4_group_11301	-
PDT000030240.2	PDS000083226.1033	SAMN01888407	clinical	cd_8_group_1239	cd_4_group_1175	-
PDT000056800.2	PDS000083226.1033	SAMN03477312	clinical	cd_8_group_1239	cd_4_group_1175	-
PDT000057805.2	PDS000083226.1033	SAMN03478881	clinical	cd_8_group_1239	cd_4_group_1175	-
PDT000057849.2	PDS000083226.1033	SAMN03478925	clinical	cd_8_group_1239	cd_4_group_1175	-
PDT000058675.2	PDS000083226.1033	SAMN03479200	clinical	cd_8_group_1239	cd_4_group_1175	-
PDT000099018.2	PDS000083226.1033	SAMN04363088	clinical	cd_8_group_1239	cd_4_group_1175	-
PDT000258091.2	PDS000083226.1033	SAMN07822927	clinical	cd_8_group_1239	cd_4_group_1175	-
PDT000268016.2	PDS000083226.1033	SAMN08104707	clinical	cd_8_group_1239	cd_4_group_1175	-
PDT000308343.2	PDS000083226.1033	SAMN08970429	clinical	cd_8_group_1239	cd_4_group_1175	-
PDT000312501.2	PDS000083226.1033	SAMN09092897	clinical	cd_8_group_1239	cd_4_group_1175	-
PDT000334093.1	PDS000083226.1033	SAMN09468814	clinical	cd_8_group_1239	cd_4_group_1175	-
PDT000339597.1	PDS000083226.1033	SAMN09522034	clinical	cd_8_group_1239	cd_4_group_1175	-
PDT000386066.1	PDS000083226.1033	SAMN10139126	clinical	cd_8_group_1239	cd_4_group_1175	-
PDT000489443.1	PDS000083226.1033	SAMN11403836	clinical	cd_8_group_1239	cd_4_group_1175	-
PDT000610041.1	PDS000083226.1033	SAMN13047640	clinical	cd_8_group_1239	cd_4_group_1175	-
PDT000710213.1	PDS000083226.1033	SAMN14391817	clinical	cd_8_group_1239	cd_4_group_1175	-
PDT000820458.1	PDS000083226.1033	SAMN15900682	clinical	cd_8_group_1239	cd_4_group_1175	-
PDT000989309.1	PDS000083226.1033	SAMN18287217	clinical	cd_8_group_1239	cd_4_group_1175	-
PDT001785736.1	PDS000083226.1033	SAMN35801429	clinical	cd_8_group_1239	cd_4_group_1175	-
PDT000030253.2	PDS000083226.1033	SAMN01888420	clinical	cd_8_group_1239	cd_4_group_1175	cd_2_group_1034
PDT000030256.2	PDS000083226.1033	SAMN01888423	clinical	cd_8_group_1239	cd_4_group_1175	cd_2_group_1034
PDT000284986.2	PDS000083226.1033	SAMN08469427	clinical	cd_8_group_1239	cd_4_group_1175	cd_2_group_13379
PDT000296611.2	PDS000083226.1033	SAMN08773173	clinical	cd_8_group_1239	cd_4_group_1175	cd_2_group_13379
PDT000299967.2	PDS000083226.1033	SAMN08800023	clinical	cd_8_group_1239	cd_4_group_1175	cd_2_group_13379
PDT000305288.2	PDS000083226.1033	SAMN08916392	clinical	cd_8_group_1239	cd_4_group_1175	cd_2_group_13379
PDT000306602.2	PDS000083226.1033	SAMN08939306	clinical	cd_8_group_1239	cd_4_group_1175	cd_2_group_13379
PDT000307077.2	PDS000083226.1033	SAMN08947969	clinical	cd_8_group_1239	cd_4_group_1175	cd_2_group_13379
PDT000319563.1	PDS000083226.1033	SAMN09260981	clinical	cd_8_group_1239	cd_4_group_1175	cd_2_group_13379
PDT000328566.1	PDS000083226.1033	SAMN09399748	clinical	cd_8_group_1239	cd_4_group_1175	cd_2_group_13379
PDT000329138.1	PDS000083226.1033	SAMN09405240	clinical	cd_8_group_1239	cd_4_group_1175	cd_2_group_13379
PDT000330238.1	PDS000083226.1033	SAMN09430519	clinical	cd_8_group_1239	cd_4_group_1175	cd_2_group_13379
PDT000339403.1	PDS000083226.1033	SAMN09521697	clinical	cd_8_group_1239	cd_4_group_1175	cd_2_group_13379
PDT000347102.1	PDS000083226.1033	SAMN09650489	clinical	cd_8_group_1239	cd_4_group_1175	cd_2_group_13379
PDT000347161.1	PDS000083226.1033	SAMN09650595	clinical	cd_8_group_1239	cd_4_group_1175	cd_2_group_13379
PDT000351175.1	PDS000083226.1033	SAMN09683755	clinical	cd_8_group_1239	cd_4_group_1175	cd_2_group_13379
PDT000370937.1	PDS000083226.1033	SAMN09941142	clinical	cd_8_group_1239	cd_4_group_1175	cd_2_group_13379
PDT000382924.1	PDS000083226.1033	SAMN10103319	clinical	cd_8_group_1239	cd_4_group_1175	cd_2_group_13379
PDT000392725.1	PDS000083226.1033	SAMN10257957	clinical	cd_8_group_1239	cd_4_group_1175	cd_2_group_13379
PDT000456988.1	PDS000083226.1033	SAMN10848656	clinical	cd_8_group_1239	cd_4_group_1175	cd_2_group_13379
PDT000457572.1	PDS000083226.1033	SAMN10854770	clinical	cd_8_group_1239	cd_4_group_1175	cd_2_group_13379
PDT000458224.1	PDS000083226.1033	SAMN10867339	clinical	cd_8_group_1239	cd_4_group_1175	cd_2_group_13379
PDT000487849.1	PDS000083226.1033	SAMN11360348	clinical	cd_8_group_1239	cd_4_group_1175	cd_2_group_13379
PDT000490516.1	PDS000083226.1033	SAMN11419825	clinical	cd_8_group_1239	cd_4_group_1175	cd_2_group_13379
PDT000494531.1	PDS000083226.1033	SAMN11478103	clinical	cd_8_group_1239	cd_4_group_1175	cd_2_group_13379
PDT000522162.1	PDS000083226.1033	SAMN12039903	clinical	cd_8_group_1239	cd_4_group_1175	cd_2_group_13379
PDT000556038.1	PDS000083226.1033	SAMN12503401	clinical	cd_8_group_1239	cd_4_group_1175	cd_2_group_13379
PDT000575081.1	PDS000083226.1033	SAMN12647407	clinical	cd_8_group_1239	cd_4_group_1175	cd_2_group_13379
PDT000587815.1	PDS000083226.1033	SAMN12774003	clinical	cd_8_group_1239	cd_4_group_1175	cd_2_group_13379
PDT000706363.1	PDS000083226.1033	SAMN14317162	clinical	cd_8_group_1239	cd_4_group_1175	cd_2_group_13379
PDT000708069.1	PDS000083226.1033	SAMN14343693	clinical	cd_8_group_1239	cd_4_group_1175	cd_2_group_13379
PDT000710185.1	PDS000083226.1033	SAMN14391282	clinical	cd_8_group_1239	cd_4_group_1175	cd_2_group_13379
PDT000713201.1	PDS000083226.1033	SAMN14446615	clinical	cd_8_group_1239	cd_4_group_1175	cd_2_group_13379
PDT000717125.1	PDS000083226.1033	SAMN14486498	clinical	cd_8_group_1239	cd_4_group_1175	cd_2_group_13379
PDT000717226.1	PDS000083226.1033	SAMN14487829	clinical	cd_8_group_1239	cd_4_group_1175	cd_2_group_13379
PDT000718779.1	PDS000083226.1033	SAMN14541414	clinical	cd_8_group_1239	cd_4_group_1175	cd_2_group_13379
PDT000720354.1	PDS000083226.1033	SAMN14546253	clinical	cd_8_group_1239	cd_4_group_1175	cd_2_group_13379
PDT000724182.1	PDS000083226.1033	SAMN14609623	clinical	cd_8_group_1239	cd_4_group_1175	cd_2_group_13379
PDT000724271.1	PDS000083226.1033	SAMN14616328	clinical	cd_8_group_1239	cd_4_group_1175	cd_2_group_13379
PDT000928909.1	PDS000083226.1033	SAMN17079001	clinical	cd_8_group_1239	cd_4_group_1175	cd_2_group_13379
PDT000970432.1	PDS000083226.1033	SAMN17937301	clinical	cd_8_group_1239	cd_4_group_1175	cd_2_group_13379
PDT000991521.1	PDS000083226.1033	SAMN18314738	clinical	cd_8_group_1239	cd_4_group_1175	cd_2_group_13379
PDT000991527.1	PDS000083226.1033	SAMN18314711	clinical	cd_8_group_1239	cd_4_group_1175	cd_2_group_13379
PDT000992824.1	PDS000083226.1033	SAMN18314799	clinical	cd_8_group_1239	cd_4_group_1175	cd_2_group_13379
PDT000992841.1	PDS000083226.1033	SAMN18350880	clinical	cd_8_group_1239	cd_4_group_1175	cd_2_group_13379
PDT001002591.1	PDS000083226.1033	SAMN18365515	clinical	cd_8_group_1239	cd_4_group_1175	cd_2_group_13379
PDT001002693.1	PDS000083226.1033	SAMN18365561	clinical	cd_8_group_1239	cd_4_group_1175	cd_2_group_13379
PDT001002933.1	PDS000083226.1033	SAMN18673169	clinical	cd_8_group_1239	cd_4_group_1175	cd_2_group_13379
PDT001004537.1	PDS000083226.1033	SAMN18673246	clinical	cd_8_group_1239	cd_4_group_1175	cd_2_group_13379
PDT001004613.1	PDS000083226.1033	SAMN18675164	clinical	cd_8_group_1239	cd_4_group_1175	cd_2_group_13379
PDT001004706.1	PDS000083226.1033	SAMN18675205	clinical	cd_8_group_1239	cd_4_group_1175	cd_2_group_13379
PDT001082055.1	PDS000083226.1033	SAMN18673200	clinical	cd_8_group_1239	cd_4_group_1175	cd_2_group_13379
PDT000315104.2	PDS000083226.1033	SAMN09213204	clinical	cd_8_group_1239	cd_4_group_1175	cd_2_group_15067
PDT000353782.1	PDS000083226.1033	SAMN09722361	clinical	cd_8_group_1239	cd_4_group_1175	cd_2_group_15067
PDT000377568.1	PDS000083226.1033	SAMN10067768	clinical	cd_8_group_1239	cd_4_group_1175	cd_2_group_15067
PDT000377612.1	PDS000083226.1033	SAMN10067802	clinical	cd_8_group_1239	cd_4_group_1175	cd_2_group_15067
PDT000400569.1	PDS000083226.1033	SAMN10366026	clinical	cd_8_group_1239	cd_4_group_1175	cd_2_group_15067
PDT000420714.1	PDS000083226.1033	SAMN10612428	clinical	cd_8_group_1239	cd_4_group_1175	cd_2_group_15067
PDT000363150.1	PDS000083226.1033	SAMN09839264	clinical	cd_8_group_1239	cd_4_group_1175	cd_2_group_17834
PDT000372418.1	PDS000083226.1033	SAMN09981040	clinical	cd_8_group_1239	cd_4_group_1175	cd_2_group_17834
PDT000482706.1	PDS000083226.1033	SAMN11258073	clinical	cd_8_group_1239	cd_4_group_1175	cd_2_group_17834
PDT000594841.1	PDS000083226.1033	SAMN12858819	clinical	cd_8_group_1239	cd_4_group_1175	cd_2_group_17834
PDT001313747.1	PDS000083226.1033	SAMEA7817439	NULL	cd_8_group_1239	cd_4_group_1175	cd_2_group_17834
PDT000372930.1	PDS000083226.1033	SAMN09990215	clinical	cd_8_group_1239	cd_4_group_1175	cd_2_group_18174
PDT000984261.1	PDS000083226.1033	SAMN18148340	clinical	cd_8_group_1239	cd_4_group_1175	cd_2_group_18174
PDT000488117.1	PDS000083226.1033	SAMN11392184	clinical	cd_8_group_1239	cd_4_group_1175	cd_2_group_22552
PDT000490527.1	PDS000083226.1033	SAMN11419852	clinical	cd_8_group_1239	cd_4_group_1175	cd_2_group_22552
PDT000494797.1	PDS000083226.1033	SAMN11482543	clinical	cd_8_group_1239	cd_4_group_1175	cd_2_group_22552
PDT000494918.1	PDS000083226.1033	SAMN11476210	clinical	cd_8_group_1239	cd_4_group_1175	cd_2_group_22552
PDT000496424.1	PDS000083226.1033	SAMN11509844	clinical	cd_8_group_1239	cd_4_group_1175	cd_2_group_22552
PDT000500930.1	PDS000083226.1033	SAMN11653517	clinical	cd_8_group_1239	cd_4_group_1175	cd_2_group_22552
PDT000500937.1	PDS000083226.1033	SAMN11653525	clinical	cd_8_group_1239	cd_4_group_1175	cd_2_group_22552
PDT000502745.1	PDS000083226.1033	SAMN11660520	clinical	cd_8_group_1239	cd_4_group_1175	cd_2_group_22552
PDT000509105.1	PDS000083226.1033	SAMN11874902	clinical	cd_8_group_1239	cd_4_group_1175	cd_2_group_22552
PDT000523496.1	PDS000083226.1033	SAMN12069754	clinical	cd_8_group_1239	cd_4_group_1175	cd_2_group_22552
PDT000524530.1	PDS000083226.1033	SAMN12087776	clinical	cd_8_group_1239	cd_4_group_1175	cd_2_group_22552
PDT000525729.1	PDS000083226.1033	SAMN12100690	clinical	cd_8_group_1239	cd_4_group_1175	cd_2_group_22552
PDT000532247.1	PDS000083226.1033	SAMN12129089	clinical	cd_8_group_1239	cd_4_group_1175	cd_2_group_22552
PDT000542131.1	PDS000083226.1033	SAMN12256368	clinical	cd_8_group_1239	cd_4_group_1175	cd_2_group_22552
PDT000544498.1	PDS000083226.1033	SAMN12283865	clinical	cd_8_group_1239	cd_4_group_1175	cd_2_group_22552
PDT000547615.1	PDS000083226.1033	SAMN12344328	clinical	cd_8_group_1239	cd_4_group_1175	cd_2_group_22552
PDT000556299.1	PDS000083226.1033	SAMN12503386	clinical	cd_8_group_1239	cd_4_group_1175	cd_2_group_22552
PDT000563929.1	PDS000083226.1033	SAMN12571681	clinical	cd_8_group_1239	cd_4_group_1175	cd_2_group_22552
PDT000573428.1	PDS000083226.1033	SAMN12629174	clinical	cd_8_group_1239	cd_4_group_1175	cd_2_group_22552
PDT000611426.1	PDS000083226.1033	SAMN13056808	clinical	cd_8_group_1239	cd_4_group_1175	cd_2_group_22552
PDT000624679.1	PDS000083226.1033	SAMN13221178	clinical	cd_8_group_1239	cd_4_group_1175	cd_2_group_22552
PDT000051411.2	PDS000083226.1033	SAMN03389472	clinical	cd_8_group_1239	cd_4_group_1175	cd_2_group_2437
PDT000054945.2	PDS000083226.1033	SAMN03475379	clinical	cd_8_group_1239	cd_4_group_1175	cd_2_group_2437
PDT000059596.2	PDS000083226.1033	SAMN03480059	clinical	cd_8_group_1239	cd_4_group_1175	cd_2_group_2437
PDT000232803.2	PDS000083226.1033	SAMN07498497	clinical	cd_8_group_1239	cd_4_group_1175	cd_2_group_2437
PDT000256334.2	PDS000083226.1033	SAMN05875437	clinical	cd_8_group_1239	cd_4_group_1175	cd_2_group_2437
PDT000256342.2	PDS000083226.1033	SAMN05875445	clinical	cd_8_group_1239	cd_4_group_1175	cd_2_group_2437
PDT001672372.1	PDS000083226.1033	SAMN16248667	clinical	cd_8_group_1239	cd_4_group_1175	cd_2_group_2437
PDT001674773.1	PDS000083226.1033	SAMN33972753	clinical	cd_8_group_1239	cd_4_group_1175	cd_2_group_52879
PDT001677572.1	PDS000083226.1033	SAMN34050348	clinical	cd_8_group_1239	cd_4_group_1175	cd_2_group_52879
PDT001678724.1	PDS000083226.1033	SAMN34067623	clinical	cd_8_group_1239	cd_4_group_1175	cd_2_group_52879
PDT001692316.1	PDS000083226.1033	SAMN34233678	clinical	cd_8_group_1239	cd_4_group_1175	cd_2_group_52879
PDT001730185.1	PDS000083226.1033	SAMN35061268	clinical	cd_8_group_1239	cd_4_group_1175	cd_2_group_52879
PDT001759499.1	PDS000083226.1033	SAMN35439379	clinical	cd_8_group_1239	cd_4_group_1175	cd_2_group_52879
PDT001839813.1	PDS000083226.1033	SAMN36839336	clinical	cd_8_group_1239	cd_4_group_1175	cd_2_group_55380
PDT001860762.1	PDS000083226.1033	SAMN37145185	clinical	cd_8_group_1239	cd_4_group_1175	cd_2_group_55380
PDT000163162.3	PDS000083226.1033	SAMN06045801	clinical	cd_8_group_1239	cd_4_group_1175	cd_2_group_7136
PDT000163215.3	PDS000083226.1033	SAMN06040860	clinical	cd_8_group_1239	cd_4_group_1175	cd_2_group_7136
PDT000163410.2	PDS000083226.1033	SAMN06049174	clinical	cd_8_group_1239	cd_4_group_1175	cd_2_group_7136
PDT000180482.2	PDS000083226.1033	SAMN06248240	clinical	cd_8_group_1239	cd_4_group_1175	cd_2_group_7136
PDT000183157.2	PDS000083226.1033	SAMN06274312	clinical	cd_8_group_1239	cd_4_group_1175	cd_2_group_7136
PDT000187449.2	PDS000083226.1033	SAMN06311527	clinical	cd_8_group_1239	cd_4_group_1175	cd_2_group_7136
PDT000192117.2	PDS000083226.1033	SAMN06458297	clinical	cd_8_group_1239	cd_4_group_1175	cd_2_group_7136
PDT000195689.2	PDS000083226.1033	SAMN06611216	clinical	cd_8_group_1239	cd_4_group_1175	cd_2_group_7136
PDT000198124.2	PDS000083226.1033	SAMN06642157	clinical	cd_8_group_1239	cd_4_group_1175	cd_2_group_7136
PDT000201511.2	PDS000083226.1033	SAMN06708737	clinical	cd_8_group_1239	cd_4_group_1175	cd_2_group_7136
PDT000206694.2	PDS000083226.1033	SAMN06845785	clinical	cd_8_group_1239	cd_4_group_1175	cd_2_group_7136
PDT000214665.2	PDS000083226.1033	SAMN07180725	clinical	cd_8_group_1239	cd_4_group_1175	cd_2_group_7136
PDT000222500.2	PDS000083226.1033	SAMN07281291	clinical	cd_8_group_1239	cd_4_group_1175	cd_2_group_7136
PDT000225476.2	PDS000083226.1033	SAMN07346309	clinical	cd_8_group_1239	cd_4_group_1175	cd_2_group_7136
PDT000227724.2	PDS000083226.1033	SAMN07375717	clinical	cd_8_group_1239	cd_4_group_1175	cd_2_group_7136
PDT000232591.2	PDS000083226.1033	SAMN07409787	clinical	cd_8_group_1239	cd_4_group_1175	cd_2_group_7136
PDT000244103.2	PDS000083226.1033	SAMN07645962	clinical	cd_8_group_1239	cd_4_group_1175	cd_2_group_7136
PDT000266734.2	PDS000083226.1033	SAMN08045285	clinical	cd_8_group_1239	cd_4_group_1175	cd_2_group_7136
PDT000267749.2	PDS000083226.1033	SAMN08044839	clinical	cd_8_group_1239	cd_4_group_1175	cd_2_group_7136
PDT000279064.2	PDS000083226.1033	SAMN08367713	clinical	cd_8_group_1239	cd_4_group_1175	cd_2_group_7136
PDT000284844.2	PDS000083226.1033	SAMN08448945	clinical	cd_8_group_1239	cd_4_group_1175	cd_2_group_7136
PDT000285575.2	PDS000083226.1033	SAMN08481469	clinical	cd_8_group_1239	cd_4_group_1175	cd_2_group_7136
PDT000287065.2	PDS000083226.1033	SAMN08524716	clinical	cd_8_group_1239	cd_4_group_1175	cd_2_group_7136
PDT000287237.2	PDS000083226.1033	SAMN08536323	clinical	cd_8_group_1239	cd_4_group_1175	cd_2_group_7136
PDT000288279.2	PDS000083226.1033	SAMN08579788	clinical	cd_8_group_1239	cd_4_group_1175	cd_2_group_7136
PDT000295929.2	PDS000083226.1033	SAMN08743563	clinical	cd_8_group_1239	cd_4_group_1175	cd_2_group_7136
PDT000299510.2	PDS000083226.1033	SAMN08797884	clinical	cd_8_group_1239	cd_4_group_1175	cd_2_group_7136
PDT000300167.2	PDS000083226.1033	SAMN08798203	clinical	cd_8_group_1239	cd_4_group_1175	cd_2_group_7136
PDT000301177.2	PDS000083226.1033	SAMN08822227	clinical	cd_8_group_1239	cd_4_group_1175	cd_2_group_7136
PDT000301659.2	PDS000083226.1033	SAMN08823128	clinical	cd_8_group_1239	cd_4_group_1175	cd_2_group_7136
PDT000301794.2	PDS000083226.1033	SAMN08823350	clinical	cd_8_group_1239	cd_4_group_1175	cd_2_group_7136
PDT000308313.2	PDS000083226.1033	SAMN08970373	clinical	cd_8_group_1239	cd_4_group_1175	cd_2_group_7136
PDT000316260.1	PDS000083226.1033	SAMN09222270	clinical	cd_8_group_1239	cd_4_group_1175	cd_2_group_7136
PDT000317067.1	PDS000083226.1033	SAMN09227944	clinical	cd_8_group_1239	cd_4_group_1175	cd_2_group_7136
PDT000327482.1	PDS000083226.1033	SAMN09388770	clinical	cd_8_group_1239	cd_4_group_1175	cd_2_group_7136
PDT000334296.1	PDS000083226.1033	SAMN09474536	clinical	cd_8_group_1239	cd_4_group_1175	cd_2_group_7136
PDT000375152.1	PDS000083226.1033	SAMN10037102	clinical	cd_8_group_1239	cd_4_group_1175	cd_2_group_7136
PDT000386353.1	PDS000083226.1033	SAMN10140045	clinical	cd_8_group_1239	cd_4_group_1175	cd_2_group_7136
PDT000469099.1	PDS000083226.1033	SAMN10996667	clinical	cd_8_group_1239	cd_4_group_1175	cd_2_group_7136
PDT000973642.1	PDS000083226.1033	SAMN18051662	clinical	cd_8_group_1239	cd_4_group_1175	cd_2_group_7136
PDT000976728.1	PDS000083226.1033	SAMN18072383	clinical	cd_8_group_1239	cd_4_group_1175	cd_2_group_7136
PDT000984190.1	PDS000083226.1033	SAMN18148285	clinical	cd_8_group_1239	cd_4_group_1175	cd_2_group_7136
PDT000984342.1	PDS000083226.1033	SAMN18148488	clinical	cd_8_group_1239	cd_4_group_1175	cd_2_group_7136
PDT000985204.1	PDS000083226.1033	SAMN18148655	clinical	cd_8_group_1239	cd_4_group_1175	cd_2_group_7136
PDT000986334.1	PDS000083226.1033	SAMN18289572	clinical	cd_8_group_1239	cd_4_group_1175	cd_2_group_7136
PDT000986367.1	PDS000083226.1033	SAMN18289599	clinical	cd_8_group_1239	cd_4_group_1175	cd_2_group_7136
PDT000986580.1	PDS000083226.1033	SAMN18289628	clinical	cd_8_group_1239	cd_4_group_1175	cd_2_group_7136
PDT000987279.1	PDS000083226.1033	SAMN18314274	clinical	cd_8_group_1239	cd_4_group_1175	cd_2_group_7136
PDT000989786.1	PDS000083226.1033	SAMN18314666	clinical	cd_8_group_1239	cd_4_group_1175	cd_2_group_7136
PDT001000937.1	PDS000083226.1033	SAMN18350951	clinical	cd_8_group_1239	cd_4_group_1175	cd_2_group_7136
PDT001001207.1	PDS000083226.1033	SAMN18350959	clinical	cd_8_group_1239	cd_4_group_1175	cd_2_group_7136
PDT001004655.1	PDS000083226.1033	SAMN18675244	clinical	cd_8_group_1239	cd_4_group_1175	cd_2_group_7136
PDT001004731.1	PDS000083226.1033	SAMN18675267	clinical	cd_8_group_1239	cd_4_group_1175	cd_2_group_7136
PDT001004732.1	PDS000083226.1033	SAMN18675253	clinical	cd_8_group_1239	cd_4_group_1175	cd_2_group_7136
PDT001007229.1	PDS000083226.1033	SAMN18736624	clinical	cd_8_group_1239	cd_4_group_1175	cd_2_group_7136
PDT001156394.1	PDS000083226.1033	SAMN18796872	clinical	cd_8_group_1239	cd_4_group_1175	cd_2_group_7136
PDT000030263.2	PDS000083226.1033	SAMN01888430	clinical	cd_8_group_1239	cd_4_group_1180	cd_2_group_1036
PDT000030267.3	PDS000083226.1033	SAMN01902236	clinical	cd_8_group_1239	cd_4_group_1180	cd_2_group_1036
PDT000947410.1	PDS000083226.1033	SAMN17727232	clinical	cd_8_group_1239	cd_4_group_1347	-
PDT000991745.1	PDS000083226.1033	SAMN18492395	clinical	cd_8_group_1239	cd_4_group_1347	-
PDT000031622.3	PDS000083226.1033	SAMN02768834	clinical	cd_8_group_1239	cd_4_group_1347	cd_2_group_1203
PDT000031790.3	PDS000083226.1033	SAMN02797524	clinical	cd_8_group_1239	cd_4_group_1347	cd_2_group_1203
PDT000031626.3	PDS000083226.1033	SAMN02786813	clinical	cd_8_group_1239	cd_4_group_1350	-
PDT000050556.2	PDS000083226.1033	SAMN03332949	clinical	cd_8_group_1239	cd_4_group_1350	-
PDT000033192.3	PDS000083226.1033	SAMN02851138	clinical	cd_8_group_1239	cd_4_group_1350	cd_2_group_1337
PDT000065692.2	PDS000083226.1033	SAMN03732378	clinical	cd_8_group_1239	cd_4_group_1350	cd_2_group_1337
PDT000234102.2	PDS000083226.1033	SAMN07516157	clinical	cd_8_group_1239	cd_4_group_1350	cd_2_group_1337
PDT000283241.2	PDS000083226.1033	SAMN08445971	clinical	cd_8_group_1239	cd_4_group_1350	cd_2_group_1337
PDT000499635.1	PDS000083226.1033	SAMN11609421	clinical	cd_8_group_1239	cd_4_group_1350	cd_2_group_1337
PDT000081518.2	PDS000083226.1033	SAMN03983301	clinical	cd_8_group_1239	cd_4_group_1350	cd_2_group_4249
PDT000081854.2	PDS000083226.1033	SAMN04002970	clinical	cd_8_group_1239	cd_4_group_1350	cd_2_group_4249
PDT000082330.2	PDS000083226.1033	SAMN03965324	clinical	cd_8_group_1239	cd_4_group_1350	cd_2_group_4249
PDT000082373.2	PDS000083226.1033	SAMN03965337	clinical	cd_8_group_1239	cd_4_group_1350	cd_2_group_4249
PDT000082592.2	PDS000083226.1033	SAMN04014795	clinical	cd_8_group_1239	cd_4_group_1350	cd_2_group_4249
PDT000082593.2	PDS000083226.1033	SAMN04014796	clinical	cd_8_group_1239	cd_4_group_1350	cd_2_group_4249
PDT000279481.2	PDS000083226.1033	SAMN08379513	clinical	cd_8_group_1239	cd_4_group_1350	cd_2_group_4249
PDT000622664.1	PDS000083226.1033	SAMN12993711	clinical	cd_8_group_1239	cd_4_group_28765	-
PDT000976794.1	PDS000083226.1033	SAMN18106631	clinical	cd_8_group_1239	cd_4_group_28765	-
PDT000946121.1	PDS000083226.1033	SAMN17727196	clinical	cd_8_group_1239	cd_4_group_28765	cd_2_group_35912
PDT000976795.1	PDS000083226.1033	SAMN18106630	clinical	cd_8_group_1239	cd_4_group_28765	cd_2_group_35912
PDT000976802.1	PDS000083226.1033	SAMN18106628	clinical	cd_8_group_1239	cd_4_group_28765	cd_2_group_35912
PDT000083066.2	PDS000083226.1033	SAMN03795209	clinical	cd_8_group_1239	cd_4_group_4896	cd_2_group_4353
PDT000129615.2	PDS000083226.1033	SAMN04925747	clinical	cd_8_group_1239	cd_4_group_4896	cd_2_group_4353
PDT000226013.2	PDS000083226.1033	SAMN07375268	clinical	cd_8_group_1239	cd_4_group_4896	cd_2_group_4353
PDT000207088.2	PDS000083226.1033	SAMN06854186	clinical	cd_8_group_1239	cd_4_group_6662	-
PDT000300449.2	PDS000083226.1033	SAMN08804844	clinical	cd_8_group_1239	cd_4_group_6662	-
PDT000131424.2	PDS000083226.1033	SAMN05005157	clinical	cd_8_group_1239	cd_4_group_6662	cd_2_group_5953
PDT000133719.2	PDS000083226.1033	SAMN05209830	clinical	cd_8_group_1239	cd_4_group_6662	cd_2_group_5953
PDT000226020.2	PDS000083226.1033	SAMN07375280	clinical	cd_8_group_1239	cd_4_group_6662	cd_2_group_5953
PDT000230321.2	PDS000083226.1033	SAMN07419628	clinical	cd_8_group_1239	cd_4_group_6662	cd_2_group_5953
PDT000270996.2	PDS000083226.1033	SAMN08144264	clinical	cd_8_group_1239	cd_4_group_6662	cd_2_group_5953
PDT000354070.1	PDS000083226.1033	SAMN09724593	clinical	cd_8_group_1239	cd_4_group_6662	cd_2_group_5953
PDT000643234.1	PDS000083226.1033	SAMN13535864	clinical	cd_8_group_1239	cd_4_group_6662	cd_2_group_5953
PDT000195172.2	PDS000083226.1033	SAMN06563959	clinical	cd_8_group_1239	cd_4_group_7427	-
PDT000151941.2	PDS000083226.1033	SAMN05826187	clinical	cd_8_group_1239	cd_4_group_7427	cd_2_group_6703
PDT000157386.2	PDS000083226.1033	SAMN05959539	clinical	cd_8_group_1239	cd_4_group_7427	cd_2_group_6703
PDT000182446.2	PDS000083226.1033	SAMN06278436	clinical	cd_8_group_1239	cd_4_group_7427	cd_2_group_6703
PDT000226848.2	PDS000083226.1033	SAMN07358354	clinical	cd_8_group_1239	cd_4_group_7427	cd_2_group_6703
PDT001271310.1	PDS000083226.1033	SAMN26791284	clinical	cd_8_group_1239	cd_4_group_7427	cd_2_group_6703
PDT000443509.1	PDS000032735.1023	SAMN10777257	clinical	cd_8_group_12390	-	-
PDT000901078.1	PDS000032735.1023	SAMN16955991	clinical	cd_8_group_12390	-	-
PDT001742503.1	PDS000032735.1023	SAMN35218467	clinical	cd_8_group_12390	-	-
PDT001843789.3	PDS000032735.1023	SAMN36873148	clinical	cd_8_group_12390	-	-
PDT000235825.2	PDS000032735.1023	SAMN07524555	clinical	cd_8_group_12390	cd_4_group_12069	-
PDT001830262.1	PDS000032735.1023	SAMN36720863	clinical	cd_8_group_12390	cd_4_group_12069	cd_2_group_55176
PDT001835103.1	PDS000032735.1023	SAMN36770355	clinical	cd_8_group_12390	cd_4_group_12069	cd_2_group_55176
PDT001843473.1	PDS000032735.1023	SAMN36868828	clinical	cd_8_group_12390	cd_4_group_12069	cd_2_group_55176
PDT001889938.1	PDS000032735.1023	SAMN37453379	clinical	cd_8_group_12390	cd_4_group_12069	cd_2_group_55176
PDT000408499.1	PDS000032735.1023	SAMN10435478	clinical	cd_8_group_12390	cd_4_group_21458	-
PDT000803090.1	PDS000032735.1023	SAMN15738174	environmental/other	cd_8_group_12390	cd_4_group_21458	-
PDT000589368.1	PDS000032735.1023	SAMN12797821	clinical	cd_8_group_12390	cd_4_group_27487	-
PDT000718135.1	PDS000032735.1023	SAMN14516940	clinical	cd_8_group_12390	cd_4_group_27487	-
PDT000979230.1	PDS000032735.1023	SAMN18075702	clinical	cd_8_group_12390	cd_4_group_38813	cd_2_group_36444
PDT001007366.1	PDS000032735.1023	SAMN18742903	clinical	cd_8_group_12390	cd_4_group_38813	cd_2_group_36444
PDT000235827.4	PDS000016177.11	SAMN07510064	environmental/other	cd_8_group_12391	cd_4_group_12070	-
PDT000235833.4	PDS000016177.11	SAMN07510060	environmental/other	cd_8_group_12391	cd_4_group_12070	-
PDT000472684.1	PDS000016177.11	SAMN11043703	clinical	cd_8_group_12391	cd_4_group_12070	-
PDT000235840.2	PDS000026926.95	SAMN07524566	clinical	cd_8_group_12392	-	-
PDT001383504.1	PDS000026926.95	SAMN30236564	clinical	cd_8_group_12392	-	-
PDT000235851.2	PDS000032759.199	SAMN07524585	clinical	cd_8_group_12393	-	-
PDT000908289.1	PDS000032759.199	SAMN17050472	clinical	cd_8_group_12393	cd_4_group_36951	cd_2_group_34645
PDT000943056.1	PDS000032759.199	SAMN17615177	clinical	cd_8_group_12393	cd_4_group_36951	cd_2_group_34645
PDT001419275.1	PDS000032759.199	SAMN30853941	clinical	cd_8_group_12393	cd_4_group_50937	cd_2_group_48677
PDT002333466.1	PDS000032759.199	SAMN43291743	clinical	cd_8_group_12393	cd_4_group_50937	cd_2_group_48677
PDT000579074.1	PDS000144856.73	SAMN12684425	clinical	cd_8_group_12394	-	-
PDT000650839.1	PDS000144856.73	SAMN13688558	clinical	cd_8_group_12394	-	-
PDT000891437.1	PDS000144856.73	SAMN16811301	environmental/other	cd_8_group_12394	-	-
PDT001097134.1	PDS000144856.73	SAMN20429084	clinical	cd_8_group_12394	-	-
PDT001207900.1	PDS000144856.73	SAMN23795393	clinical	cd_8_group_12394	-	-
PDT001287441.1	PDS000144856.73	SAMN27589254	clinical	cd_8_group_12394	-	-
PDT001339448.1	PDS000144856.73	SAMN29265683	environmental/other	cd_8_group_12394	-	-
PDT001339449.1	PDS000144856.73	SAMN29265682	environmental/other	cd_8_group_12394	-	-
PDT000235861.2	PDS000144856.73	SAMN07524582	clinical	cd_8_group_12394	cd_4_group_12072	cd_2_group_10890
PDT000239427.2	PDS000144856.73	SAMN07568275	clinical	cd_8_group_12394	cd_4_group_12072	cd_2_group_10890
PDT000239428.2	PDS000144856.73	SAMN07568276	clinical	cd_8_group_12394	cd_4_group_12072	cd_2_group_10890
PDT000235866.2	PDS000055905.2	SAMN07525901	clinical	cd_8_group_12395	cd_4_group_12073	-
PDT000669776.1	PDS000055905.2	SAMN13924681	clinical	cd_8_group_12395	cd_4_group_12073	-
PDT000235875.2	PDS000083226.1033	SAMN07524593	clinical	cd_8_group_12396	cd_4_group_12074	cd_2_group_10891
PDT000247931.2	PDS000083226.1033	SAMN07719497	clinical	cd_8_group_12396	cd_4_group_12074	cd_2_group_10891
PDT000247934.2	PDS000083226.1033	SAMN07719498	clinical	cd_8_group_12396	cd_4_group_12074	cd_2_group_10891
PDT000258059.2	PDS000083226.1033	SAMN07822264	clinical	cd_8_group_12396	cd_4_group_12074	cd_2_group_10891
PDT000235881.2	PDS000032098.14	SAMN07526015	clinical	cd_8_group_12397	-	-
PDT001136138.1	PDS000032098.14	SAMN15060450	clinical	cd_8_group_12397	cd_4_group_42934	cd_2_group_40564
PDT001158650.1	PDS000032098.14	SAMEA6145874	NULL	cd_8_group_12397	cd_4_group_42934	cd_2_group_40564
PDT000235898.2	PDS000030093.260	SAMN07525908	clinical	cd_8_group_12398	cd_4_group_12075	cd_2_group_10893
PDT000249431.2	PDS000030093.260	SAMN07735745	clinical	cd_8_group_12398	cd_4_group_12075	cd_2_group_10893
PDT000235903.2	PDS000016497.24	SAMN07526019	clinical	cd_8_group_12399	-	-
PDT001249841.1	PDS000016497.24	SAMN25964332	clinical	cd_8_group_12399	-	-
PDT002189998.1	PDS000016497.24	SAMN41715821	clinical	cd_8_group_12399	cd_4_group_63593	-
PDT002238412.1	PDS000016497.24	SAMN42231973	clinical	cd_8_group_12399	cd_4_group_63593	-
PDT002238399.1	PDS000016497.24	SAMN42231975	clinical	cd_8_group_12399	cd_4_group_63593	cd_2_group_62949
PDT002303008.1	PDS000016497.24	SAMN43063615	clinical	cd_8_group_12399	cd_4_group_63593	cd_2_group_62949
PDT002499703.1	PDS000016497.24	SAMN45079118	clinical	cd_8_group_12399	cd_4_group_63593	cd_2_group_67701
PDT002897764.1	PDS000016497.24	SAMN50792354	clinical	cd_8_group_12399	cd_4_group_63593	cd_2_group_67701
PDT002915219.1	PDS000016497.24	SAMN51203830	clinical	cd_8_group_12399	cd_4_group_63593	cd_2_group_67701
PDT002816470.1	PDS000016497.24	SAMN49684611	clinical	cd_8_group_12399	cd_4_group_63593	cd_2_group_70989
PDT002896802.1	PDS000016497.24	SAMN50777675	clinical	cd_8_group_12399	cd_4_group_63593	cd_2_group_70989
PDT000000984.6	PDS000030653.1	SAMN02261138	environmental/other	cd_8_group_124	cd_4_group_101	cd_2_group_92
PDT000103280.2	PDS000030653.1	SAMN04217298	environmental/other	cd_8_group_124	cd_4_group_101	cd_2_group_92
PDT000030242.2	PDS000030237.1607	SAMN01888409	clinical	cd_8_group_1240	cd_4_group_1176	-
PDT000192826.2	PDS000030237.1607	SAMN06564438	environmental/other	cd_8_group_1240	cd_4_group_1176	-
PDT000044047.2	PDS000030237.1607	SAMN02839466	clinical	cd_8_group_1240	cd_4_group_2381	cd_2_group_2124
PDT000044048.2	PDS000030237.1607	SAMN02839467	clinical	cd_8_group_1240	cd_4_group_2381	cd_2_group_2124
PDT001412243.1	PDS000030237.1607	SAMN29253065	environmental/other	cd_8_group_1240	cd_4_group_2381	cd_2_group_2124
PDT001412244.1	PDS000030237.1607	SAMN29253064	environmental/other	cd_8_group_1240	cd_4_group_2381	cd_2_group_2124
PDT000082828.2	PDS000030237.1607	SAMN04040355	clinical	cd_8_group_1240	cd_4_group_4880	cd_2_group_4338
PDT000082830.2	PDS000030237.1607	SAMN04040360	clinical	cd_8_group_1240	cd_4_group_4880	cd_2_group_4338
PDT000082832.2	PDS000030237.1607	SAMN04040359	clinical	cd_8_group_1240	cd_4_group_4880	cd_2_group_4338
PDT000082839.2	PDS000030237.1607	SAMN04040357	clinical	cd_8_group_1240	cd_4_group_4880	cd_2_group_4338
PDT000082841.2	PDS000030237.1607	SAMN04040358	clinical	cd_8_group_1240	cd_4_group_4880	cd_2_group_4338
PDT000082851.2	PDS000030237.1607	SAMN04040362	clinical	cd_8_group_1240	cd_4_group_4880	cd_2_group_4338
PDT000082852.2	PDS000030237.1607	SAMN04040361	clinical	cd_8_group_1240	cd_4_group_4880	cd_2_group_4338
PDT000096212.2	PDS000030237.1607	SAMN04158582	clinical	cd_8_group_1240	cd_4_group_4880	cd_2_group_4338
PDT000235904.2	PDS000216718.134	SAMN07524508	clinical	cd_8_group_12400	cd_4_group_12076	cd_2_group_10895
PDT000285733.2	PDS000216718.134	SAMN08498436	clinical	cd_8_group_12400	cd_4_group_12076	cd_2_group_10895
PDT000889559.1	PDS000028677.15	SAMN16794611	environmental/other	cd_8_group_12401	-	-
PDT002179151.1	PDS000028677.15	SAMN41564541	clinical	cd_8_group_12401	-	-
PDT000669101.1	PDS000028677.15	SAMN13909844	environmental/other	cd_8_group_12401	cd_4_group_12077	-
PDT000917624.1	PDS000028677.15	SAMN17118178	environmental/other	cd_8_group_12401	cd_4_group_12077	-
PDT000939787.1	PDS000028677.15	SAMN17504784	environmental/other	cd_8_group_12401	cd_4_group_12077	-
PDT000235933.2	PDS000028677.15	SAMN07526056	environmental/other	cd_8_group_12401	cd_4_group_12077	cd_2_group_10896
PDT000239167.2	PDS000028677.15	SAMN07605932	environmental/other	cd_8_group_12401	cd_4_group_12077	cd_2_group_10896
PDT000273437.2	PDS000028677.15	SAMN07526061	environmental/other	cd_8_group_12401	cd_4_group_12077	cd_2_group_10896
PDT000642109.1	PDS000028677.15	SAMN13511690	environmental/other	cd_8_group_12401	cd_4_group_12077	cd_2_group_10896
PDT000724175.1	PDS000028677.15	SAMN14608930	environmental/other	cd_8_group_12401	cd_4_group_12077	cd_2_group_10896
PDT000729316.1	PDS000028677.15	SAMN14779615	environmental/other	cd_8_group_12401	cd_4_group_12077	cd_2_group_10896
PDT000796347.1	PDS000028677.15	SAMN15642239	environmental/other	cd_8_group_12401	cd_4_group_12077	cd_2_group_10896
PDT000945953.1	PDS000028677.15	SAMN17730181	clinical	cd_8_group_12401	cd_4_group_12077	cd_2_group_10896
PDT001272883.1	PDS000028677.15	SAMEA7584175	NULL	cd_8_group_12401	cd_4_group_12077	cd_2_group_10896
PDT000235956.2	PDS000032503.105	SAMN07514600	environmental/other	cd_8_group_12402	-	-
PDT000235961.2	PDS000032503.105	SAMN07514686	environmental/other	cd_8_group_12402	-	-
PDT000587747.1	PDS000028314.466	SAMN12773344	clinical	cd_8_group_12403	-	-
PDT000235990.2	PDS000028314.466	SAMN07542348	clinical	cd_8_group_12403	cd_4_group_12080	-
PDT001664106.1	PDS000028314.466	SAMN33828689	clinical	cd_8_group_12403	cd_4_group_12080	cd_2_group_52704
PDT002109805.1	PDS000028314.466	SAMN40405474	clinical	cd_8_group_12403	cd_4_group_12080	cd_2_group_52704
PDT002225726.1	PDS000028314.466	SAMN41998966	clinical	cd_8_group_12403	cd_4_group_12080	cd_2_group_52704
PDT000236024.2	PDS000019592.10	SAMN07163935	environmental/other	cd_8_group_12404	-	-
PDT000307702.2	PDS000019592.10	SAMN08964061	clinical	cd_8_group_12404	-	-
PDT000770620.1	PDS000019592.10	SAMN11056432	clinical	cd_8_group_12404	-	-
PDT000303691.2	PDS000019592.10	SAMN07135220	environmental/other	cd_8_group_12404	cd_4_group_15898	cd_2_group_14370
PDT000303693.2	PDS000019592.10	SAMN07135221	environmental/other	cd_8_group_12404	cd_4_group_15898	cd_2_group_14370
PDT000315676.1	PDS000019592.10	SAMN09214706	clinical	cd_8_group_12404	cd_4_group_15898	cd_2_group_14370
PDT000236033.1	PDS000036144.1	SAMN07163946	environmental/other	cd_8_group_12405	-	-
PDT000367932.1	PDS000036144.1	SAMN07774650	environmental/other	cd_8_group_12405	cd_4_group_19684	-
PDT000367967.1	PDS000036144.1	SAMN07774649	environmental/other	cd_8_group_12405	cd_4_group_19684	-
PDT000236034.2	PDS000019571.8	SAMN07163940	environmental/other	cd_8_group_12406	cd_4_group_12083	-
PDT000303625.2	PDS000019571.8	SAMN07135200	environmental/other	cd_8_group_12406	cd_4_group_12083	-
PDT000236035.1	PDS000036141.1	SAMN07163943	environmental/other	cd_8_group_12407	-	-
PDT000367948.1	PDS000036141.1	SAMN07774957	environmental/other	cd_8_group_12407	-	-
PDT000236037.1	PDS000036155.9	SAMN07163948	environmental/other	cd_8_group_12408	cd_4_group_12084	cd_2_group_10903
PDT000367952.6	PDS000036155.9	SAMN07774651	environmental/other	cd_8_group_12408	cd_4_group_12084	cd_2_group_10903
PDT000236039.2	PDS000036142.2	SAMN07163931	environmental/other	cd_8_group_12409	cd_4_group_12085	cd_2_group_10904
PDT000367965.1	PDS000036142.2	SAMN07774670	environmental/other	cd_8_group_12409	cd_4_group_12085	cd_2_group_10904
PDT000095196.2	PDS000083226.1033	SAMN04283688	clinical	cd_8_group_1241	-	-
PDT000030246.2	PDS000083226.1033	SAMN01888413	clinical	cd_8_group_1241	cd_4_group_1177	-
PDT000099821.2	PDS000083226.1033	SAMN04363968	clinical	cd_8_group_1241	cd_4_group_1177	-
PDT000052732.2	PDS000083226.1033	SAMN03465644	clinical	cd_8_group_1241	cd_4_group_1177	cd_2_group_2531
PDT000053541.2	PDS000083226.1033	SAMN03466464	clinical	cd_8_group_1241	cd_4_group_1177	cd_2_group_2531
PDT000214947.2	PDS000083226.1033	SAMN07147028	clinical	cd_8_group_1241	cd_4_group_1177	cd_2_group_2531
PDT000256410.2	PDS000083226.1033	SAMN05875492	clinical	cd_8_group_1241	cd_4_group_1177	cd_2_group_2531
PDT000308441.2	PDS000083226.1033	SAMN08976100	clinical	cd_8_group_1241	cd_4_group_1177	cd_2_group_2531
PDT001673055.1	PDS000083226.1033	SAMN14080447	clinical	cd_8_group_1241	cd_4_group_1177	cd_2_group_2531
PDT000153197.2	PDS000083226.1033	SAMN05916066	clinical	cd_8_group_1241	cd_4_group_7513	cd_2_group_6784
PDT000301052.2	PDS000083226.1033	SAMN08821908	clinical	cd_8_group_1241	cd_4_group_7513	cd_2_group_6784
PDT000367964.1	PDS000036148.1	SAMN07774664	environmental/other	cd_8_group_12410	cd_4_group_12086	-
PDT000236040.1	PDS000036148.1	SAMN07163929	environmental/other	cd_8_group_12410	cd_4_group_12086	cd_2_group_10905
PDT000367946.1	PDS000036148.1	SAMN07774663	environmental/other	cd_8_group_12410	cd_4_group_12086	cd_2_group_10905
PDT000367982.1	PDS000036148.1	SAMN07774641	environmental/other	cd_8_group_12410	cd_4_group_12086	cd_2_group_10905
PDT000236042.1	PDS000015697.20	SAMN07163932	environmental/other	cd_8_group_12411	cd_4_group_12087	cd_2_group_10906
PDT000236045.2	PDS000015697.20	SAMN07163933	environmental/other	cd_8_group_12411	cd_4_group_12087	cd_2_group_10906
PDT002039549.1	PDS000027972.49	SAMN39100692	clinical	cd_8_group_12412	-	-
PDT002097917.1	PDS000027972.49	SAMN40252198	clinical	cd_8_group_12412	-	-
PDT002137526.1	PDS000027972.49	SAMN40945788	clinical	cd_8_group_12412	-	-
PDT002657583.1	PDS000027972.49	SAMN47247053	clinical	cd_8_group_12412	-	-
PDT002874780.1	PDS000027972.49	SAMN50501130	clinical	cd_8_group_12412	-	-
PDT000236154.2	PDS000027972.49	SAMN07551743	clinical	cd_8_group_12412	cd_4_group_12088	-
PDT000279013.2	PDS000027972.49	SAMN08376985	clinical	cd_8_group_12412	cd_4_group_12088	-
PDT001941770.1	PDS000027972.49	SAMN37855858	clinical	cd_8_group_12412	cd_4_group_12088	-
PDT001988280.1	PDS000027972.49	SAMN38291733	clinical	cd_8_group_12412	cd_4_group_12088	-
PDT002142275.1	PDS000027972.49	SAMN41021407	clinical	cd_8_group_12412	cd_4_group_12088	-
PDT002897675.1	PDS000027972.49	SAMN50792259	clinical	cd_8_group_12412	cd_4_group_12088	-
PDT000662148.1	PDS000027972.49	SAMN13852991	clinical	cd_8_group_12412	cd_4_group_12088	cd_2_group_27974
PDT000662149.1	PDS000027972.49	SAMN13852993	clinical	cd_8_group_12412	cd_4_group_12088	cd_2_group_27974
PDT000662151.1	PDS000027972.49	SAMN13852990	clinical	cd_8_group_12412	cd_4_group_12088	cd_2_group_27974
PDT000771838.1	PDS000027972.49	SAMN15376495	clinical	cd_8_group_12412	cd_4_group_12088	cd_2_group_27974
PDT000867383.1	PDS000027972.49	SAMN16552140	clinical	cd_8_group_12412	cd_4_group_12088	cd_2_group_27974
PDT000892397.1	PDS000027972.49	SAMN16823608	clinical	cd_8_group_12412	cd_4_group_12088	cd_2_group_27974
PDT001445021.1	PDS000027972.49	SAMN31205607	clinical	cd_8_group_12412	cd_4_group_12088	cd_2_group_27974
PDT001472916.1	PDS000027972.49	SAMN31559790	clinical	cd_8_group_12412	cd_4_group_12088	cd_2_group_27974
PDT001482751.1	PDS000027972.49	SAMN31671800	clinical	cd_8_group_12412	cd_4_group_12088	cd_2_group_27974
PDT001858593.1	PDS000027972.49	SAMN37110647	clinical	cd_8_group_12412	cd_4_group_12088	cd_2_group_27974
PDT001870681.1	PDS000027972.49	SAMN37231837	clinical	cd_8_group_12412	cd_4_group_12088	cd_2_group_27974
PDT001874552.1	PDS000027972.49	SAMN37297105	clinical	cd_8_group_12412	cd_4_group_12088	cd_2_group_27974
PDT001876612.1	PDS000027972.49	SAMN37313423	clinical	cd_8_group_12412	cd_4_group_12088	cd_2_group_27974
PDT001882842.1	PDS000027972.49	SAMN37382749	clinical	cd_8_group_12412	cd_4_group_12088	cd_2_group_27974
PDT001890866.1	PDS000027972.49	SAMN37475688	clinical	cd_8_group_12412	cd_4_group_12088	cd_2_group_27974
PDT001892626.1	PDS000027972.49	SAMN37488064	clinical	cd_8_group_12412	cd_4_group_12088	cd_2_group_27974
PDT001899992.1	PDS000027972.49	SAMN37529714	clinical	cd_8_group_12412	cd_4_group_12088	cd_2_group_27974
PDT001904218.1	PDS000027972.49	SAMN37546000	clinical	cd_8_group_12412	cd_4_group_12088	cd_2_group_27974
PDT001983411.1	PDS000027972.49	SAMN38227796	clinical	cd_8_group_12412	cd_4_group_12088	cd_2_group_27974
PDT002154211.1	PDS000027972.49	SAMN41191130	clinical	cd_8_group_12412	cd_4_group_12088	cd_2_group_27974
PDT002880162.1	PDS000027972.49	SAMN50575863	clinical	cd_8_group_12412	cd_4_group_12088	cd_2_group_27974
PDT002893318.1	PDS000027972.49	SAMN50750219	clinical	cd_8_group_12412	cd_4_group_12088	cd_2_group_27974
PDT002900788.1	PDS000027972.49	SAMN50872932	clinical	cd_8_group_12412	cd_4_group_12088	cd_2_group_27974
PDT001428534.1	PDS000027972.49	SAMN30963764	clinical	cd_8_group_12412	cd_4_group_12088	cd_2_group_48846
PDT001839703.1	PDS000027972.49	SAMN36838861	clinical	cd_8_group_12412	cd_4_group_12088	cd_2_group_48846
PDT002698029.1	PDS000027972.49	SAMN47784086	clinical	cd_8_group_12412	cd_4_group_12088	cd_2_group_69883
PDT002834851.1	PDS000027972.49	SAMN49957413	clinical	cd_8_group_12412	cd_4_group_12088	cd_2_group_69883
PDT000888190.1	PDS000027972.49	SAMN16729442	clinical	cd_8_group_12412	cd_4_group_20776	-
PDT000392681.1	PDS000027972.49	SAMN10257681	clinical	cd_8_group_12412	cd_4_group_20776	cd_2_group_19078
PDT000852265.1	PDS000027972.49	SAMN16338434	clinical	cd_8_group_12412	cd_4_group_20776	cd_2_group_19078
PDT000857019.1	PDS000027972.49	SAMN16392411	clinical	cd_8_group_12412	cd_4_group_20776	cd_2_group_19078
PDT000857634.1	PDS000027972.49	SAMN16396899	clinical	cd_8_group_12412	cd_4_group_20776	cd_2_group_19078
PDT001305366.1	PDS000027972.49	SAMEA7817418	NULL	cd_8_group_12412	cd_4_group_20776	cd_2_group_19078
PDT001311790.1	PDS000027972.49	SAMEA8272182	NULL	cd_8_group_12412	cd_4_group_20776	cd_2_group_19078
PDT001167358.1	PDS000027972.49	SAMN22835786	clinical	cd_8_group_12412	cd_4_group_20776	cd_2_group_41757
PDT001852022.1	PDS000027972.49	SAMN36994257	clinical	cd_8_group_12412	cd_4_group_20776	cd_2_group_41757
PDT001852035.1	PDS000027972.49	SAMN36994265	clinical	cd_8_group_12412	cd_4_group_20776	cd_2_group_41757
PDT001854791.1	PDS000027972.49	SAMN37047027	clinical	cd_8_group_12412	cd_4_group_20776	cd_2_group_41757
PDT001993404.1	PDS000027972.49	SAMN38336024	clinical	cd_8_group_12412	cd_4_group_20776	cd_2_group_41757
PDT002484321.1	PDS000027972.49	SAMN44976943	clinical	cd_8_group_12412	cd_4_group_20776	cd_2_group_41757
PDT002893677.1	PDS000027972.49	SAMN50753026	clinical	cd_8_group_12412	cd_4_group_20776	cd_2_group_41757
PDT002896971.1	PDS000027972.49	SAMN50778091	clinical	cd_8_group_12412	cd_4_group_20776	cd_2_group_41757
PDT002906740.1	PDS000027972.49	SAMN51015326	clinical	cd_8_group_12412	cd_4_group_20776	cd_2_group_41757
PDT002402058.1	PDS000027972.49	SAMN44011966	clinical	cd_8_group_12412	cd_4_group_20776	cd_2_group_66043
PDT002590404.1	PDS000027972.49	SAMN46401778	clinical	cd_8_group_12412	cd_4_group_20776	cd_2_group_66043
PDT000236179.2	PDS000032578.283	SAMN07551802	clinical	cd_8_group_12413	cd_4_group_12090	-
PDT000505028.1	PDS000032578.283	SAMN11834020	clinical	cd_8_group_12413	cd_4_group_12090	cd_2_group_23047
PDT000522625.1	PDS000032578.283	SAMN12056282	clinical	cd_8_group_12413	cd_4_group_12090	cd_2_group_23047
PDT001955966.1	PDS000032578.283	SAMN38018377	clinical	cd_8_group_12413	cd_4_group_59408	cd_2_group_57570
PDT001962298.1	PDS000032578.283	SAMN38037948	clinical	cd_8_group_12413	cd_4_group_59408	cd_2_group_57570
PDT001965161.1	PDS000032578.283	SAMN38075352	clinical	cd_8_group_12413	cd_4_group_59408	cd_2_group_57570
PDT000257698.2	PDS000220816.64	SAMN07774593	environmental/other	cd_8_group_12414	-	-
PDT000454066.1	PDS000220816.64	SAMN10830082	clinical	cd_8_group_12414	-	-
PDT000651979.1	PDS000220816.64	SAMN13703469	clinical	cd_8_group_12414	-	-
PDT000901557.1	PDS000220816.64	SAMN16972256	clinical	cd_8_group_12414	-	-
PDT001202612.1	PDS000220816.64	SAMN24011486	clinical	cd_8_group_12414	-	-
PDT001226788.1	PDS000220816.64	SAMN25121813	clinical	cd_8_group_12414	-	-
PDT001353820.1	PDS000220816.64	SAMN29543399	clinical	cd_8_group_12414	-	-
PDT001455604.1	PDS000220816.64	SAMN31324563	clinical	cd_8_group_12414	-	-
PDT001475398.1	PDS000220816.64	SAMN31584275	clinical	cd_8_group_12414	-	-
PDT001663754.1	PDS000220816.64	SAMN33826290	clinical	cd_8_group_12414	-	-
PDT001751541.1	PDS000220816.64	SAMN35315210	clinical	cd_8_group_12414	-	-
PDT001837483.1	PDS000220816.64	SAMN33616989	environmental/other	cd_8_group_12414	-	-
PDT001858139.1	PDS000220816.64	SAMN37097420	clinical	cd_8_group_12414	-	-
PDT001889756.1	PDS000220816.64	SAMN37444087	clinical	cd_8_group_12414	-	-
PDT001924222.1	PDS000220816.64	SAMN37754374	clinical	cd_8_group_12414	-	-
PDT001964870.1	PDS000220816.64	SAMN38061924	clinical	cd_8_group_12414	-	-
PDT002091365.1	PDS000220816.64	SAMN40191188	clinical	cd_8_group_12414	-	-
PDT002181207.1	PDS000220816.64	SAMN41581568	clinical	cd_8_group_12414	-	-
PDT002483345.1	PDS000220816.64	SAMN44971481	clinical	cd_8_group_12414	-	-
PDT002496581.1	PDS000220816.64	SAMN44061688	clinical	cd_8_group_12414	-	-
PDT002505264.1	PDS000220816.64	SAMN45130736	clinical	cd_8_group_12414	-	-
PDT002684776.1	PDS000220816.64	SAMN47549868	clinical	cd_8_group_12414	-	-
PDT002829127.1	PDS000220816.64	SAMN49854286	clinical	cd_8_group_12414	-	-
PDT002849626.1	PDS000220816.64	SAMN50173031	clinical	cd_8_group_12414	-	-
PDT002870897.1	PDS000220816.64	SAMN50442670	clinical	cd_8_group_12414	-	-
PDT002880854.1	PDS000220816.64	SAMN50583956	clinical	cd_8_group_12414	-	-
PDT002911448.1	PDS000220816.64	SAMN51164081	clinical	cd_8_group_12414	-	-
PDT000572770.1	PDS000220816.64	SAMN12622438	clinical	cd_8_group_12414	cd_4_group_12092	-
PDT000814862.1	PDS000220816.64	SAMN15850718	clinical	cd_8_group_12414	cd_4_group_12092	-
PDT000948400.1	PDS000220816.64	SAMN17720498	clinical	cd_8_group_12414	cd_4_group_12092	-
PDT001202629.1	PDS000220816.64	SAMN24011496	clinical	cd_8_group_12414	cd_4_group_12092	-
PDT001310551.1	PDS000220816.64	SAMN28495594	clinical	cd_8_group_12414	cd_4_group_12092	-
PDT001399609.1	PDS000220816.64	SAMN30469581	clinical	cd_8_group_12414	cd_4_group_12092	-
PDT001654247.1	PDS000220816.64	SAMN33684690	clinical	cd_8_group_12414	cd_4_group_12092	-
PDT001808176.1	PDS000220816.64	SAMN36276775	clinical	cd_8_group_12414	cd_4_group_12092	-
PDT001848168.1	PDS000220816.64	SAMN36938329	clinical	cd_8_group_12414	cd_4_group_12092	-
PDT002391948.1	PDS000220816.64	SAMN43906744	clinical	cd_8_group_12414	cd_4_group_12092	-
PDT000236182.2	PDS000220816.64	SAMN07551807	clinical	cd_8_group_12414	cd_4_group_12092	cd_2_group_10908
PDT000708012.1	PDS000220816.64	SAMN14343242	clinical	cd_8_group_12414	cd_4_group_12092	cd_2_group_10908
PDT001483403.1	PDS000220816.64	SAMN31685696	clinical	cd_8_group_12414	cd_4_group_12092	cd_2_group_10908
PDT001616923.1	PDS000220816.64	SAMN33323086	clinical	cd_8_group_12414	cd_4_group_12092	cd_2_group_10908
PDT001953186.1	PDS000220816.64	SAMN37953771	clinical	cd_8_group_12414	cd_4_group_12092	cd_2_group_10908
PDT001988756.1	PDS000220816.64	SAMN38300070	clinical	cd_8_group_12414	cd_4_group_12092	cd_2_group_10908
PDT002255272.1	PDS000220816.64	SAMN42501486	clinical	cd_8_group_12414	cd_4_group_12092	cd_2_group_10908
PDT002300450.1	PDS000220816.64	SAMN43047096	clinical	cd_8_group_12414	cd_4_group_12092	cd_2_group_10908
PDT002712541.1	PDS000220816.64	SAMN47875266	clinical	cd_8_group_12414	cd_4_group_12092	cd_2_group_10908
PDT000349932.1	PDS000220816.64	SAMN09661723	clinical	cd_8_group_12414	cd_4_group_18930	cd_2_group_17340
PDT000351660.1	PDS000220816.64	SAMN09690793	clinical	cd_8_group_12414	cd_4_group_18930	cd_2_group_17340
PDT001106947.1	PDS000220816.64	SAMN20700977	clinical	cd_8_group_12414	cd_4_group_41791	cd_2_group_39442
PDT001106957.1	PDS000220816.64	SAMN20700988	clinical	cd_8_group_12414	cd_4_group_41791	cd_2_group_39442
PDT000236189.2	PDS000239639.11	SAMN07552009	environmental/other	cd_8_group_12415	cd_4_group_12093	-
PDT000290332.2	PDS000239639.11	SAMN08623505	environmental/other	cd_8_group_12415	cd_4_group_12093	-
PDT000236196.2	PDS000029770.113	SAMN07552012	environmental/other	cd_8_group_12416	cd_4_group_12094	cd_2_group_10909
PDT000989632.1	PDS000029770.113	SAMEA6240494	NULL	cd_8_group_12416	cd_4_group_12094	cd_2_group_10909
PDT000236206.2	PDS000029946.2	SAMN06067867	environmental/other	cd_8_group_12417	cd_4_group_12095	-
PDT000236200.2	PDS000029946.2	SAMN06034064	environmental/other	cd_8_group_12417	cd_4_group_12095	cd_2_group_10910
PDT000236340.2	PDS000029946.2	SAMN06067872	environmental/other	cd_8_group_12417	cd_4_group_12095	cd_2_group_10910
PDT000888912.1	PDS000029969.2	SAMN16785207	clinical	cd_8_group_12418	cd_4_group_12096	-
PDT000236201.2	PDS000029969.2	SAMN06034061	environmental/other	cd_8_group_12418	cd_4_group_12096	cd_2_group_10911
PDT000236228.2	PDS000029969.2	SAMN06034058	environmental/other	cd_8_group_12418	cd_4_group_12096	cd_2_group_10911
PDT000236235.2	PDS000029969.2	SAMN06034057	environmental/other	cd_8_group_12418	cd_4_group_12096	cd_2_group_10911
PDT000236207.2	PDS000144856.73	SAMN06067864	environmental/other	cd_8_group_12419	-	-
PDT000429202.1	PDS000144856.73	SAMN10685791	clinical	cd_8_group_12419	cd_4_group_22107	-
PDT000430107.1	PDS000144856.73	SAMN10689548	clinical	cd_8_group_12419	cd_4_group_22107	-
PDT000030250.2	PDS000083226.1033	SAMN01888417	clinical	cd_8_group_1242	cd_4_group_1178	-
PDT000030251.2	PDS000083226.1033	SAMN01888418	clinical	cd_8_group_1242	cd_4_group_1178	cd_2_group_1033
PDT000030268.4	PDS000083226.1033	SAMN01902237	clinical	cd_8_group_1242	cd_4_group_1178	cd_2_group_1033
PDT000236210.2	PDS000029968.2	SAMN06034062	environmental/other	cd_8_group_12420	cd_4_group_12097	cd_2_group_10912
PDT000914132.1	PDS000029968.2	SAMN10423883	clinical	cd_8_group_12420	cd_4_group_12097	cd_2_group_10912
PDT000236218.2	PDS000144857.39	SAMN06034059	environmental/other	cd_8_group_12421	cd_4_group_12098	cd_2_group_10913
PDT000914148.1	PDS000144857.39	SAMN10423902	clinical	cd_8_group_12421	cd_4_group_12098	cd_2_group_10913
PDT000236244.2	PDS000028664.45	SAMN07552043	environmental/other	cd_8_group_12422	cd_4_group_12099	-
PDT000892511.1	PDS000028664.45	SAMN16825925	environmental/other	cd_8_group_12422	cd_4_group_12099	-
PDT000236246.2	PDS000029414.287	SAMN07552044	environmental/other	cd_8_group_12423	-	-
PDT000250533.2	PDS000029414.287	SAMN07775045	environmental/other	cd_8_group_12423	-	-
PDT000262168.2	PDS000029414.287	SAMN07987837	environmental/other	cd_8_group_12423	-	-
PDT000266433.2	PDS000029414.287	SAMN08052668	environmental/other	cd_8_group_12423	-	-
PDT000273290.2	PDS000029414.287	SAMN08200039	environmental/other	cd_8_group_12423	-	-
PDT000286203.2	PDS000029414.287	SAMN08513292	environmental/other	cd_8_group_12423	-	-
PDT000310487.2	PDS000029414.287	SAMN09002979	environmental/other	cd_8_group_12423	-	-
PDT000314035.2	PDS000029414.287	SAMN09206687	environmental/other	cd_8_group_12423	-	-
PDT000360918.1	PDS000029414.287	SAMN09789494	environmental/other	cd_8_group_12423	-	-
PDT000466128.1	PDS000029414.287	SAMN10954054	environmental/other	cd_8_group_12423	-	-
PDT000496103.2	PDS000029414.287	SAMN11520164	environmental/other	cd_8_group_12423	-	-
PDT000498791.2	PDS000029414.287	SAMN11580999	environmental/other	cd_8_group_12423	-	-
PDT000519965.1	PDS000029414.287	SAMN12012191	environmental/other	cd_8_group_12423	-	-
PDT000559633.1	PDS000029414.287	SAMN12546607	environmental/other	cd_8_group_12423	-	-
PDT000565736.1	PDS000029414.287	SAMN12586967	environmental/other	cd_8_group_12423	-	-
PDT000565806.1	PDS000029414.287	SAMN12587262	environmental/other	cd_8_group_12423	-	-
PDT000574569.1	PDS000029414.287	SAMN12620779	environmental/other	cd_8_group_12423	-	-
PDT000583233.1	PDS000029414.287	SAMN12717639	environmental/other	cd_8_group_12423	-	-
PDT000595091.1	PDS000029414.287	SAMN12842944	environmental/other	cd_8_group_12423	-	-
PDT000620221.1	PDS000029414.287	SAMN13154172	environmental/other	cd_8_group_12423	-	-
PDT000625354.1	PDS000029414.287	SAMN13230947	environmental/other	cd_8_group_12423	-	-
PDT000672589.1	PDS000029414.287	SAMN13944340	environmental/other	cd_8_group_12423	-	-
PDT000721174.1	PDS000029414.287	SAMN14570289	environmental/other	cd_8_group_12423	-	-
PDT000767917.1	PDS000029414.287	SAMN15298812	environmental/other	cd_8_group_12423	-	-
PDT000771792.1	PDS000029414.287	SAMN15376363	environmental/other	cd_8_group_12423	-	-
PDT000773992.1	PDS000029414.287	SAMN15400858	environmental/other	cd_8_group_12423	-	-
PDT000913478.1	PDS000029414.287	SAMN17083228	environmental/other	cd_8_group_12423	-	-
PDT000925393.1	PDS000029414.287	SAMN17173382	environmental/other	cd_8_group_12423	-	-
PDT000942299.1	PDS000029414.287	SAMN17578570	environmental/other	cd_8_group_12423	-	-
PDT000966145.1	PDS000029414.287	SAMN17926898	clinical	cd_8_group_12423	-	-
PDT000972233.1	PDS000029414.287	SAMN18053266	environmental/other	cd_8_group_12423	-	-
PDT000986243.1	PDS000029414.287	SAMN18347544	environmental/other	cd_8_group_12423	-	-
PDT001085547.1	PDS000029414.287	SAMN20119368	environmental/other	cd_8_group_12423	-	-
PDT001128301.2	PDS000029414.287	SAMN11967922	environmental/other	cd_8_group_12423	-	-
PDT001218465.1	PDS000029414.287	SAMN24725769	environmental/other	cd_8_group_12423	-	-
PDT001255963.1	PDS000029414.287	SAMN26315777	environmental/other	cd_8_group_12423	-	-
PDT001329188.1	PDS000029414.287	SAMN29094291	environmental/other	cd_8_group_12423	-	-
PDT001329195.1	PDS000029414.287	SAMN29094284	environmental/other	cd_8_group_12423	-	-
PDT001348180.1	PDS000029414.287	SAMN29379387	environmental/other	cd_8_group_12423	-	-
PDT001350497.1	PDS000029414.287	SAMN29441481	environmental/other	cd_8_group_12423	-	-
PDT001379534.1	PDS000029414.287	SAMN30168079	environmental/other	cd_8_group_12423	-	-
PDT001393965.1	PDS000029414.287	SAMN30398181	environmental/other	cd_8_group_12423	-	-
PDT001411696.1	PDS000029414.287	SAMN30712872	environmental/other	cd_8_group_12423	-	-
PDT001417180.1	PDS000029414.287	SAMN30861488	environmental/other	cd_8_group_12423	-	-
PDT001428103.1	PDS000029414.287	SAMN30955094	environmental/other	cd_8_group_12423	-	-
PDT001600996.1	PDS000029414.287	SAMN33020763	environmental/other	cd_8_group_12423	-	-
PDT001817277.1	PDS000029414.287	SAMN36450220	environmental/other	cd_8_group_12423	-	-
PDT001839426.1	PDS000029414.287	SAMN36827367	environmental/other	cd_8_group_12423	-	-
PDT001869437.1	PDS000029414.287	SAMN37204522	environmental/other	cd_8_group_12423	-	-
PDT001873639.1	PDS000029414.287	SAMN37285016	environmental/other	cd_8_group_12423	-	-
PDT001889859.1	PDS000029414.287	SAMN37449766	clinical	cd_8_group_12423	-	-
PDT001974848.1	PDS000029414.287	SAMN38156233	environmental/other	cd_8_group_12423	-	-
PDT001983674.1	PDS000029414.287	SAMN38225624	environmental/other	cd_8_group_12423	-	-
PDT001993188.1	PDS000029414.287	SAMN38334963	environmental/other	cd_8_group_12423	-	-
PDT001995364.1	PDS000029414.287	SAMN38365641	environmental/other	cd_8_group_12423	-	-
PDT002070478.1	PDS000029414.287	SAMN39726667	clinical	cd_8_group_12423	-	-
PDT002138535.1	PDS000029414.287	SAMN40972612	environmental/other	cd_8_group_12423	-	-
PDT002179361.1	PDS000029414.287	SAMN41570018	environmental/other	cd_8_group_12423	-	-
PDT002316245.1	PDS000029414.287	SAMN43144467	environmental/other	cd_8_group_12423	-	-
PDT000247082.2	PDS000029414.287	SAMN07731475	environmental/other	cd_8_group_12423	cd_4_group_12739	-
PDT000288644.2	PDS000029414.287	SAMN08581903	environmental/other	cd_8_group_12423	cd_4_group_12739	-
PDT000350797.1	PDS000029414.287	SAMN09668436	environmental/other	cd_8_group_12423	cd_4_group_12739	-
PDT000539965.1	PDS000029414.287	SAMN12229960	environmental/other	cd_8_group_12423	cd_4_group_12739	-
PDT000574345.1	PDS000029414.287	SAMN12642789	environmental/other	cd_8_group_12423	cd_4_group_12739	-
PDT000591914.1	PDS000029414.287	SAMN12821696	environmental/other	cd_8_group_12423	cd_4_group_12739	-
PDT000610224.1	PDS000029414.287	SAMN13049256	environmental/other	cd_8_group_12423	cd_4_group_12739	-
PDT000644772.1	PDS000029414.287	SAMN13556186	environmental/other	cd_8_group_12423	cd_4_group_12739	-
PDT000728647.1	PDS000029414.287	SAMN14754972	environmental/other	cd_8_group_12423	cd_4_group_12739	-
PDT000787310.1	PDS000029414.287	SAMN15520881	environmental/other	cd_8_group_12423	cd_4_group_12739	-
PDT000800278.1	PDS000029414.287	SAMN15690798	environmental/other	cd_8_group_12423	cd_4_group_12739	-
PDT001133805.1	PDS000029414.287	SAMN21523518	environmental/other	cd_8_group_12423	cd_4_group_12739	-
PDT001232748.1	PDS000029414.287	SAMN25337584	environmental/other	cd_8_group_12423	cd_4_group_12739	-
PDT001329194.1	PDS000029414.287	SAMN29094285	environmental/other	cd_8_group_12423	cd_4_group_12739	-
PDT001523896.1	PDS000029414.287	SAMN32171783	environmental/other	cd_8_group_12423	cd_4_group_12739	-
PDT001526609.1	PDS000029414.287	SAMN32229117	environmental/other	cd_8_group_12423	cd_4_group_12739	-
PDT001974815.1	PDS000029414.287	SAMN38156122	environmental/other	cd_8_group_12423	cd_4_group_12739	-
PDT001974832.1	PDS000029414.287	SAMN38156246	environmental/other	cd_8_group_12423	cd_4_group_12739	-
PDT002102825.1	PDS000029414.287	SAMN38910169	environmental/other	cd_8_group_12423	cd_4_group_12739	-
PDT002774310.1	PDS000029414.287	SAMN46199838	environmental/other	cd_8_group_12423	cd_4_group_12739	-
PDT002774330.1	PDS000029414.287	SAMN46199970	environmental/other	cd_8_group_12423	cd_4_group_12739	-
PDT002774370.1	PDS000029414.287	SAMN46199933	environmental/other	cd_8_group_12423	cd_4_group_12739	-
PDT000728754.1	PDS000029414.287	SAMN14755078	environmental/other	cd_8_group_12423	cd_4_group_12739	cd_2_group_29942
PDT000766741.1	PDS000029414.287	SAMN15239429	environmental/other	cd_8_group_12423	cd_4_group_12739	cd_2_group_29942
PDT001974971.1	PDS000029414.287	SAMN38156179	environmental/other	cd_8_group_12423	cd_4_group_12739	cd_2_group_29942
PDT000872760.1	PDS000029414.287	SAMN16597402	environmental/other	cd_8_group_12423	cd_4_group_12739	cd_2_group_33733
PDT001001369.1	PDS000029414.287	SAMN18646942	clinical	cd_8_group_12423	cd_4_group_12739	cd_2_group_33733
PDT002118838.1	PDS000029414.287	SAMN40541426	environmental/other	cd_8_group_12423	cd_4_group_12739	cd_2_group_33733
PDT001258491.1	PDS000029414.287	SAMN26437485	environmental/other	cd_8_group_12423	cd_4_group_12739	cd_2_group_43869
PDT001306985.1	PDS000029414.287	SAMN28209554	environmental/other	cd_8_group_12423	cd_4_group_12739	cd_2_group_43869
PDT001329189.1	PDS000029414.287	SAMN29094290	environmental/other	cd_8_group_12423	cd_4_group_12739	cd_2_group_43869
PDT001350469.1	PDS000029414.287	SAMN29441479	environmental/other	cd_8_group_12423	cd_4_group_12739	cd_2_group_43869
PDT001606933.1	PDS000029414.287	SAMN33103089	environmental/other	cd_8_group_12423	cd_4_group_12739	cd_2_group_43869
PDT001983657.1	PDS000029414.287	SAMN38225639	environmental/other	cd_8_group_12423	cd_4_group_12739	cd_2_group_43869
PDT001983658.1	PDS000029414.287	SAMN38225638	environmental/other	cd_8_group_12423	cd_4_group_12739	cd_2_group_43869
PDT001983694.1	PDS000029414.287	SAMN38225699	environmental/other	cd_8_group_12423	cd_4_group_12739	cd_2_group_43869
PDT002774288.1	PDS000029414.287	SAMN46199875	environmental/other	cd_8_group_12423	cd_4_group_12739	cd_2_group_43869
PDT001965274.1	PDS000029414.287	SAMN38080158	environmental/other	cd_8_group_12423	cd_4_group_12739	cd_2_group_57776
PDT001967127.1	PDS000029414.287	SAMN38093747	environmental/other	cd_8_group_12423	cd_4_group_12739	cd_2_group_57776
PDT000247601.2	PDS000029414.287	SAMN07738586	environmental/other	cd_8_group_12423	cd_4_group_12776	-
PDT000359402.1	PDS000029414.287	SAMN09771003	environmental/other	cd_8_group_12423	cd_4_group_12776	-
PDT000409187.1	PDS000029414.287	SAMN10441522	environmental/other	cd_8_group_12423	cd_4_group_12776	-
PDT000627948.1	PDS000029414.287	SAMN13280822	environmental/other	cd_8_group_12423	cd_4_group_12776	-
PDT000272337.2	PDS000029414.287	SAMN08176719	environmental/other	cd_8_group_12423	cd_4_group_12776	cd_2_group_12854
PDT000274609.2	PDS000029414.287	SAMN08243994	environmental/other	cd_8_group_12423	cd_4_group_12776	cd_2_group_12854
PDT000332052.1	PDS000029414.287	SAMN09444112	environmental/other	cd_8_group_12423	cd_4_group_12776	cd_2_group_12854
PDT000247844.2	PDS000029414.287	SAMN07739364	environmental/other	cd_8_group_12423	cd_4_group_12802	-
PDT000265452.2	PDS000029414.287	SAMN08044519	environmental/other	cd_8_group_12423	cd_4_group_12802	-
PDT000266418.2	PDS000029414.287	SAMN08052660	environmental/other	cd_8_group_12423	cd_4_group_13946	-
PDT000282204.2	PDS000029414.287	SAMN08407947	environmental/other	cd_8_group_12423	cd_4_group_13946	-
PDT000269821.2	PDS000029414.287	SAMN08141473	environmental/other	cd_8_group_12423	cd_4_group_14148	-
PDT000276926.2	PDS000029414.287	SAMN08329923	environmental/other	cd_8_group_12423	cd_4_group_14148	-
PDT000277755.2	PDS000029414.287	SAMN08329912	environmental/other	cd_8_group_12423	cd_4_group_14148	-
PDT000287516.2	PDS000029414.287	SAMN08554068	environmental/other	cd_8_group_12423	cd_4_group_14148	-
PDT000480914.1	PDS000029414.287	SAMN11191978	environmental/other	cd_8_group_12423	cd_4_group_19802	-
PDT000372241.1	PDS000029414.287	SAMN09977227	environmental/other	cd_8_group_12423	cd_4_group_19802	cd_2_group_18138
PDT000375876.1	PDS000029414.287	SAMN10038568	environmental/other	cd_8_group_12423	cd_4_group_19802	cd_2_group_18138
PDT000550622.1	PDS000029414.287	SAMN12360208	environmental/other	cd_8_group_12423	cd_4_group_19802	cd_2_group_18138
PDT000483423.2	PDS000029414.287	SAMN11267660	environmental/other	cd_8_group_12423	cd_4_group_24279	-
PDT000677399.1	PDS000029414.287	SAMN13977668	environmental/other	cd_8_group_12423	cd_4_group_24279	-
PDT000913287.1	PDS000029414.287	SAMN17078044	environmental/other	cd_8_group_12423	cd_4_group_24279	-
PDT000550447.1	PDS000029414.287	SAMN12360192	environmental/other	cd_8_group_12423	cd_4_group_26111	-
PDT000565715.1	PDS000029414.287	SAMN12587000	environmental/other	cd_8_group_12423	cd_4_group_26111	-
PDT000591922.1	PDS000029414.287	SAMN12821638	environmental/other	cd_8_group_12423	cd_4_group_27558	-
PDT000766720.1	PDS000029414.287	SAMN15239451	environmental/other	cd_8_group_12423	cd_4_group_27558	-
PDT000945461.1	PDS000029414.287	SAMN17717860	environmental/other	cd_8_group_12423	cd_4_group_38261	-
PDT001021607.1	PDS000029414.287	SAMN19064795	environmental/other	cd_8_group_12423	cd_4_group_38261	-
PDT000991203.1	PDS000029414.287	SAMN18497936	environmental/other	cd_8_group_12423	cd_4_group_39092	-
PDT001673183.1	PDS000029414.287	SAMN33946566	clinical	cd_8_group_12423	cd_4_group_39092	-
PDT002587823.1	PDS000029414.287	SAMN46321934	clinical	cd_8_group_12423	cd_4_group_39092	-
PDT001566854.1	PDS000029414.287	SAMN32618641	environmental/other	cd_8_group_12423	cd_4_group_39092	cd_2_group_51382
PDT001649882.1	PDS000029414.287	SAMN33566080	environmental/other	cd_8_group_12423	cd_4_group_39092	cd_2_group_51382
PDT001171729.1	PDS000029414.287	SAMN22999024	environmental/other	cd_8_group_12423	cd_4_group_44294	-
PDT001338367.2	PDS000029414.287	SAMN29230728	environmental/other	cd_8_group_12423	cd_4_group_44294	-
PDT001323089.1	PDS000029414.287	SAMN28885574	environmental/other	cd_8_group_12423	cd_4_group_47970	-
PDT001398491.1	PDS000029414.287	SAMN30500889	environmental/other	cd_8_group_12423	cd_4_group_47970	-
PDT002188047.1	PDS000029414.287	SAMN41674326	environmental/other	cd_8_group_12423	cd_4_group_63516	-
PDT002381859.1	PDS000029414.287	SAMN43761767	environmental/other	cd_8_group_12423	cd_4_group_63516	-
PDT002387486.1	PDS000029414.287	SAMN43814054	environmental/other	cd_8_group_12423	cd_4_group_63516	-
PDT000236247.2	PDS000026718.22	SAMN07552038	environmental/other	cd_8_group_12424	cd_4_group_12100	-
PDT000294639.2	PDS000026718.22	SAMN08719234	environmental/other	cd_8_group_12424	cd_4_group_12100	-
PDT000236252.2	PDS000029426.97	SAMN07552035	environmental/other	cd_8_group_12425	-	-
PDT000268292.2	PDS000029426.97	SAMN08115121	environmental/other	cd_8_group_12425	-	-
PDT000236269.2	PDS000233286.43	SAMN07525055	environmental/other	cd_8_group_12426	cd_4_group_12101	cd_2_group_10915
PDT000604283.1	PDS000233286.43	SAMN13012329	clinical	cd_8_group_12426	cd_4_group_12101	cd_2_group_10915
PDT000236355.2	PDS000026971.13	SAMN07469606	environmental/other	cd_8_group_12427	-	-
PDT000236358.2	PDS000026971.13	SAMN07469602	environmental/other	cd_8_group_12427	-	-
PDT000236360.2	PDS000028780.6	SAMN07469532	environmental/other	cd_8_group_12428	cd_4_group_12102	cd_2_group_10916
PDT000236365.2	PDS000028780.6	SAMN07469533	environmental/other	cd_8_group_12428	cd_4_group_12102	cd_2_group_10916
PDT000434399.1	PDS000028780.6	SAMN10726024	environmental/other	cd_8_group_12428	cd_4_group_12102	cd_2_group_10916
PDT000434409.1	PDS000028780.6	SAMN10725946	environmental/other	cd_8_group_12428	cd_4_group_12102	cd_2_group_10916
PDT000434413.1	PDS000028780.6	SAMN10726295	environmental/other	cd_8_group_12428	cd_4_group_12102	cd_2_group_10916
PDT000434415.1	PDS000028780.6	SAMN10726763	environmental/other	cd_8_group_12428	cd_4_group_12102	cd_2_group_10916
PDT000434626.1	PDS000028780.6	SAMN10728276	environmental/other	cd_8_group_12428	cd_4_group_12102	cd_2_group_10916
PDT000467863.1	PDS000028780.6	SAMN10975463	environmental/other	cd_8_group_12428	cd_4_group_12102	cd_2_group_10916
PDT000467877.1	PDS000028780.6	SAMN10975440	environmental/other	cd_8_group_12428	cd_4_group_12102	cd_2_group_10916
PDT000473256.1	PDS000028780.6	SAMN11050112	environmental/other	cd_8_group_12428	cd_4_group_12102	cd_2_group_10916
PDT000480866.1	PDS000028780.6	SAMN11191543	environmental/other	cd_8_group_12428	cd_4_group_12102	cd_2_group_10916
PDT000484113.1	PDS000028780.6	SAMN11288841	environmental/other	cd_8_group_12428	cd_4_group_12102	cd_2_group_10916
PDT000236373.2	PDS000028774.1	SAMN07488096	environmental/other	cd_8_group_12429	cd_4_group_12103	-
PDT000253527.2	PDS000028774.1	SAMN07719441	environmental/other	cd_8_group_12429	cd_4_group_12103	-
PDT000098774.2	PDS000030237.1607	SAMN04256092	environmental/other	cd_8_group_1243	-	-
PDT000100856.3	PDS000030237.1607	SAMN04217190	environmental/other	cd_8_group_1243	-	-
PDT000144623.2	PDS000030237.1607	SAMN05544913	clinical	cd_8_group_1243	cd_4_group_1179	-
PDT000239870.2	PDS000030237.1607	SAMN07586003	clinical	cd_8_group_1243	cd_4_group_1179	-
PDT000379360.1	PDS000030237.1607	SAMN10079251	clinical	cd_8_group_1243	cd_4_group_1179	-
PDT000850398.1	PDS000030237.1607	SAMN16293872	clinical	cd_8_group_1243	cd_4_group_1179	-
PDT000977450.1	PDS000030237.1607	SAMN18072479	clinical	cd_8_group_1243	cd_4_group_1179	-
PDT000977861.1	PDS000030237.1607	SAMN18074138	clinical	cd_8_group_1243	cd_4_group_1179	-
PDT000979241.1	PDS000030237.1607	SAMN18075711	clinical	cd_8_group_1243	cd_4_group_1179	-
PDT001034538.1	PDS000030237.1607	SAMN19110106	clinical	cd_8_group_1243	cd_4_group_1179	-
PDT001202939.1	PDS000030237.1607	SAMN23893693	clinical	cd_8_group_1243	cd_4_group_1179	-
PDT000030259.2	PDS000030237.1607	SAMN01888426	clinical	cd_8_group_1243	cd_4_group_1179	cd_2_group_1035
PDT000101243.2	PDS000030237.1607	SAMN04362110	environmental/other	cd_8_group_1243	cd_4_group_1179	cd_2_group_1035
PDT000146123.2	PDS000030237.1607	SAMN05713739	clinical	cd_8_group_1243	cd_4_group_1179	cd_2_group_1035
PDT000146124.2	PDS000030237.1607	SAMN05713738	clinical	cd_8_group_1243	cd_4_group_1179	cd_2_group_1035
PDT000211530.2	PDS000030237.1607	SAMN06891115	clinical	cd_8_group_1243	cd_4_group_1179	cd_2_group_1035
PDT000227806.2	PDS000030237.1607	SAMN07372794	clinical	cd_8_group_1243	cd_4_group_1179	cd_2_group_1035
PDT000234796.2	PDS000030237.1607	SAMN07503372	clinical	cd_8_group_1243	cd_4_group_1179	cd_2_group_1035
PDT000258669.2	PDS000030237.1607	SAMN07829614	clinical	cd_8_group_1243	cd_4_group_1179	cd_2_group_1035
PDT000272335.2	PDS000030237.1607	SAMN08176715	environmental/other	cd_8_group_1243	cd_4_group_1179	cd_2_group_1035
PDT000312852.2	PDS000030237.1607	SAMN09101041	clinical	cd_8_group_1243	cd_4_group_1179	cd_2_group_1035
PDT000318958.1	PDS000030237.1607	SAMN08777142	NULL	cd_8_group_1243	cd_4_group_1179	cd_2_group_1035
PDT000322251.1	PDS000030237.1607	SAMN09294012	clinical	cd_8_group_1243	cd_4_group_1179	cd_2_group_1035
PDT000354804.1	PDS000030237.1607	SAMN09727078	clinical	cd_8_group_1243	cd_4_group_1179	cd_2_group_1035
PDT000360246.1	PDS000030237.1607	SAMN09785237	clinical	cd_8_group_1243	cd_4_group_1179	cd_2_group_1035
PDT000416336.1	PDS000030237.1607	SAMN10580966	clinical	cd_8_group_1243	cd_4_group_1179	cd_2_group_1035
PDT000800131.1	PDS000030237.1607	SAMN15690437	clinical	cd_8_group_1243	cd_4_group_1179	cd_2_group_1035
PDT000821659.1	PDS000030237.1607	SAMN15908379	clinical	cd_8_group_1243	cd_4_group_1179	cd_2_group_1035
PDT000928238.1	PDS000030237.1607	SAMN17052797	clinical	cd_8_group_1243	cd_4_group_1179	cd_2_group_1035
PDT000985139.1	PDS000030237.1607	SAMN18148582	clinical	cd_8_group_1243	cd_4_group_1179	cd_2_group_1035
PDT000988942.1	PDS000030237.1607	SAMN18314328	clinical	cd_8_group_1243	cd_4_group_1179	cd_2_group_1035
PDT000989054.1	PDS000030237.1607	SAMN18314367	clinical	cd_8_group_1243	cd_4_group_1179	cd_2_group_1035
PDT000989789.1	PDS000030237.1607	SAMN18314402	clinical	cd_8_group_1243	cd_4_group_1179	cd_2_group_1035
PDT000991524.1	PDS000030237.1607	SAMN18314736	clinical	cd_8_group_1243	cd_4_group_1179	cd_2_group_1035
PDT000991530.1	PDS000030237.1607	SAMN18314734	clinical	cd_8_group_1243	cd_4_group_1179	cd_2_group_1035
PDT001001210.1	PDS000030237.1607	SAMN18350972	clinical	cd_8_group_1243	cd_4_group_1179	cd_2_group_1035
PDT001001430.1	PDS000030237.1607	SAMN18365471	clinical	cd_8_group_1243	cd_4_group_1179	cd_2_group_1035
PDT001076342.1	PDS000030237.1607	SAMN18675416	clinical	cd_8_group_1243	cd_4_group_1179	cd_2_group_1035
PDT001233227.1	PDS000030237.1607	SAMN25353115	clinical	cd_8_group_1243	cd_4_group_1179	cd_2_group_1035
PDT001274396.1	PDS000030237.1607	SAMN26795876	clinical	cd_8_group_1243	cd_4_group_1179	cd_2_group_1035
PDT001279913.1	PDS000030237.1607	SAMN26851329	clinical	cd_8_group_1243	cd_4_group_1179	cd_2_group_1035
PDT001279914.1	PDS000030237.1607	SAMN26851335	clinical	cd_8_group_1243	cd_4_group_1179	cd_2_group_1035
PDT001767460.1	PDS000030237.1607	SAMN35528055	clinical	cd_8_group_1243	cd_4_group_1179	cd_2_group_1035
PDT000283265.2	PDS000030237.1607	SAMN08445992	clinical	cd_8_group_1243	cd_4_group_1179	cd_2_group_13310
PDT000283266.2	PDS000030237.1607	SAMN08445993	clinical	cd_8_group_1243	cd_4_group_1179	cd_2_group_13310
PDT000236420.2	PDS000001911.587	SAMN07519149	clinical	cd_8_group_12430	-	-
PDT002455832.1	PDS000001911.587	SAMN44317417	clinical	cd_8_group_12430	-	-
PDT002499780.1	PDS000004395.672	SAMN45081784	clinical	cd_8_group_12431	-	-
PDT000236432.2	PDS000004395.672	SAMN07539747	clinical	cd_8_group_12431	cd_4_group_12106	cd_2_group_10919
PDT000257027.2	PDS000004395.672	SAMN07782720	clinical	cd_8_group_12431	cd_4_group_12106	cd_2_group_10919
PDT000920156.1	PDS000004395.672	SAMN17129160	clinical	cd_8_group_12431	cd_4_group_12106	cd_2_group_10919
PDT000236438.2	PDS000028675.1	SAMN07537075	clinical	cd_8_group_12432	cd_4_group_12107	cd_2_group_10920
PDT000237963.2	PDS000028675.1	SAMN07559267	clinical	cd_8_group_12432	cd_4_group_12107	cd_2_group_10920
PDT000236441.2	PDS000028576.4	SAMN07532625	clinical	cd_8_group_12433	cd_4_group_12108	cd_2_group_10921
PDT000236489.2	PDS000028576.4	SAMN07532629	clinical	cd_8_group_12433	cd_4_group_12108	cd_2_group_10921
PDT000241622.2	PDS000028576.4	SAMN07638822	clinical	cd_8_group_12433	cd_4_group_12108	cd_2_group_10921
PDT000236443.2	PDS000026617.677	SAMN07537051	clinical	cd_8_group_12434	-	-
PDT000239466.2	PDS000026617.677	SAMN07461142	clinical	cd_8_group_12434	cd_4_group_12261	-
PDT002539426.1	PDS000026617.677	SAMN45862328	clinical	cd_8_group_12434	cd_4_group_12261	-
PDT000783697.1	PDS000026617.677	SAMN15458471	clinical	cd_8_group_12434	cd_4_group_12261	cd_2_group_31174
PDT001374186.1	PDS000026617.677	SAMN30051581	clinical	cd_8_group_12434	cd_4_group_12261	cd_2_group_31174
PDT002363575.1	PDS000026617.677	SAMN43499053	clinical	cd_8_group_12434	cd_4_group_12261	cd_2_group_31174
PDT000236446.2	PDS000013762.92	SAMN07346400	clinical	cd_8_group_12435	cd_4_group_12109	-
PDT000330283.1	PDS000013762.92	SAMN09430629	clinical	cd_8_group_12435	cd_4_group_12109	-
PDT000628399.1	PDS000028037.419	SAMN13288205	clinical	cd_8_group_12436	-	-
PDT000771824.1	PDS000028037.419	SAMN15376349	environmental/other	cd_8_group_12436	-	-
PDT000862092.1	PDS000028037.419	SAMN16467159	clinical	cd_8_group_12436	-	-
PDT001917590.1	PDS000028037.419	SAMN37692572	environmental/other	cd_8_group_12436	-	-
PDT000236462.2	PDS000028037.419	SAMN07545935	clinical	cd_8_group_12436	cd_4_group_12113	-
PDT001101783.1	PDS000028037.419	SAMN20521009	clinical	cd_8_group_12436	cd_4_group_12113	cd_2_group_39225
PDT001132037.1	PDS000028037.419	SAMN21435259	environmental/other	cd_8_group_12436	cd_4_group_12113	cd_2_group_39225
PDT002107111.1	PDS000028037.419	SAMN40370894	environmental/other	cd_8_group_12436	cd_4_group_50839	-
PDT001415810.1	PDS000028037.419	SAMN30823859	clinical	cd_8_group_12436	cd_4_group_50839	cd_2_group_48584
PDT001455737.1	PDS000028037.419	SAMN31340933	clinical	cd_8_group_12436	cd_4_group_50839	cd_2_group_48584
PDT001496716.1	PDS000028037.419	SAMN31854918	environmental/other	cd_8_group_12436	cd_4_group_50839	cd_2_group_48584
PDT001544242.1	PDS000028037.419	SAMN32378053	environmental/other	cd_8_group_12436	cd_4_group_50839	cd_2_group_48584
PDT001792401.1	PDS000028037.419	SAMN36021273	clinical	cd_8_group_12436	cd_4_group_50839	cd_2_group_48584
PDT001823896.1	PDS000028037.419	SAMN36673814	clinical	cd_8_group_12436	cd_4_group_50839	cd_2_group_48584
PDT001913031.1	PDS000028037.419	SAMN37664312	clinical	cd_8_group_12436	cd_4_group_50839	cd_2_group_48584
PDT002067949.1	PDS000028037.419	SAMN39670193	clinical	cd_8_group_12436	cd_4_group_50839	cd_2_group_48584
PDT002263557.1	PDS000028037.419	SAMN42764599	clinical	cd_8_group_12436	cd_4_group_50839	cd_2_group_48584
PDT000236470.2	PDS000032438.504	SAMN07545927	clinical	cd_8_group_12437	-	-
PDT000602979.1	PDS000032438.504	SAMN12995488	environmental/other	cd_8_group_12437	-	-
PDT000236472.2	PDS000002778.93	SAMN07545938	clinical	cd_8_group_12438	-	-
PDT000882107.1	PDS000002778.93	SAMN16690074	clinical	cd_8_group_12438	-	-
PDT001173676.1	PDS000002778.93	SAMN23070989	clinical	cd_8_group_12438	-	-
PDT000287268.2	PDS000030021.1	SAMN08536339	clinical	cd_8_group_12439	cd_4_group_12114	-
PDT000236476.2	PDS000030021.1	SAMN07545936	clinical	cd_8_group_12439	cd_4_group_12114	cd_2_group_10924
PDT000240101.2	PDS000030021.1	SAMN07605237	clinical	cd_8_group_12439	cd_4_group_12114	cd_2_group_10924
PDT000248123.2	PDS000030021.1	SAMN07716629	clinical	cd_8_group_12439	cd_4_group_12114	cd_2_group_10924
PDT000248155.2	PDS000030021.1	SAMN07716635	clinical	cd_8_group_12439	cd_4_group_12114	cd_2_group_10924
PDT000248173.2	PDS000030021.1	SAMN07716642	clinical	cd_8_group_12439	cd_4_group_12114	cd_2_group_10924
PDT000260127.2	PDS000030021.1	SAMN07843262	clinical	cd_8_group_12439	cd_4_group_12114	cd_2_group_10924
PDT000273173.2	PDS000030021.1	SAMN08178201	clinical	cd_8_group_12439	cd_4_group_12114	cd_2_group_10924
PDT000273185.2	PDS000030021.1	SAMN08178202	clinical	cd_8_group_12439	cd_4_group_12114	cd_2_group_10924
PDT000273190.2	PDS000030021.1	SAMN08178193	clinical	cd_8_group_12439	cd_4_group_12114	cd_2_group_10924
PDT000284838.2	PDS000030021.1	SAMN08451893	clinical	cd_8_group_12439	cd_4_group_12114	cd_2_group_10924
PDT000285599.2	PDS000030021.1	SAMN08481492	clinical	cd_8_group_12439	cd_4_group_12114	cd_2_group_10924
PDT000030262.3	PDS000030237.1607	SAMN01888429	clinical	cd_8_group_1244	-	-
PDT000398999.1	PDS000030237.1607	SAMN10345823	clinical	cd_8_group_1244	-	-
PDT000407013.1	PDS000030237.1607	SAMN10419338	clinical	cd_8_group_1244	-	-
PDT000417510.2	PDS000030237.1607	SAMN10584749	environmental/other	cd_8_group_1244	-	-
PDT000599923.1	PDS000030237.1607	SAMN12908207	clinical	cd_8_group_1244	-	-
PDT000897922.1	PDS000030237.1607	SAMN16674974	clinical	cd_8_group_1244	-	-
PDT000985800.1	PDS000030237.1607	SAMN18148726	clinical	cd_8_group_1244	-	-
PDT001004656.1	PDS000030237.1607	SAMN18675234	clinical	cd_8_group_1244	cd_4_group_13374	-
PDT000259674.2	PDS000030237.1607	SAMN07822891	clinical	cd_8_group_1244	cd_4_group_13374	cd_2_group_12045
PDT000278560.2	PDS000030237.1607	SAMN08349269	clinical	cd_8_group_1244	cd_4_group_13374	cd_2_group_12045
PDT000287150.2	PDS000030237.1607	SAMN08368293	clinical	cd_8_group_1244	cd_4_group_13374	cd_2_group_12045
PDT000287151.2	PDS000030237.1607	SAMN08368299	clinical	cd_8_group_1244	cd_4_group_13374	cd_2_group_12045
PDT000288353.2	PDS000030237.1607	SAMN08579866	clinical	cd_8_group_1244	cd_4_group_13374	cd_2_group_12045
PDT000300452.2	PDS000030237.1607	SAMN08804843	clinical	cd_8_group_1244	cd_4_group_13374	cd_2_group_12045
PDT000303333.2	PDS000030237.1607	SAMN08865503	clinical	cd_8_group_1244	cd_4_group_13374	cd_2_group_12045
PDT000305286.2	PDS000030237.1607	SAMN08916394	clinical	cd_8_group_1244	cd_4_group_13374	cd_2_group_12045
PDT000305663.2	PDS000030237.1607	SAMN08922719	clinical	cd_8_group_1244	cd_4_group_13374	cd_2_group_12045
PDT000306935.2	PDS000030237.1607	SAMN08945442	clinical	cd_8_group_1244	cd_4_group_13374	cd_2_group_12045
PDT000331920.1	PDS000030237.1607	SAMN09438033	clinical	cd_8_group_1244	cd_4_group_13374	cd_2_group_12045
PDT000307753.2	PDS000030237.1607	SAMN08964171	clinical	cd_8_group_1244	cd_4_group_13374	cd_2_group_14581
PDT000330003.1	PDS000030237.1607	SAMN09429187	clinical	cd_8_group_1244	cd_4_group_13374	cd_2_group_14581
PDT000583777.1	PDS000030237.1607	SAMN12722753	clinical	cd_8_group_1244	cd_4_group_14280	-
PDT000584207.1	PDS000030237.1607	SAMN12724435	clinical	cd_8_group_1244	cd_4_group_14280	-
PDT000584465.1	PDS000030237.1607	SAMN12726936	clinical	cd_8_group_1244	cd_4_group_14280	-
PDT000584508.1	PDS000030237.1607	SAMN12730275	clinical	cd_8_group_1244	cd_4_group_14280	-
PDT000643964.1	PDS000030237.1607	SAMN13547326	clinical	cd_8_group_1244	cd_4_group_14280	-
PDT000273098.2	PDS000030237.1607	SAMN08178022	clinical	cd_8_group_1244	cd_4_group_14280	cd_2_group_12874
PDT000273700.2	PDS000030237.1607	SAMN08199250	clinical	cd_8_group_1244	cd_4_group_14280	cd_2_group_12874
PDT000347805.1	PDS000030237.1607	SAMN09654827	clinical	cd_8_group_1244	cd_4_group_14280	cd_2_group_12874
PDT000408581.1	PDS000030237.1607	SAMN10436598	environmental/other	cd_8_group_1244	cd_4_group_14280	cd_2_group_19735
PDT000413608.1	PDS000030237.1607	SAMN10517088	clinical	cd_8_group_1244	cd_4_group_14280	cd_2_group_19735
PDT000430402.1	PDS000030237.1607	SAMN10692876	clinical	cd_8_group_1244	cd_4_group_14280	cd_2_group_19735
PDT000434907.1	PDS000030237.1607	SAMN10732751	clinical	cd_8_group_1244	cd_4_group_14280	cd_2_group_19735
PDT000487447.1	PDS000030237.1607	SAMN11360385	clinical	cd_8_group_1244	cd_4_group_14280	cd_2_group_19735
PDT000596973.1	PDS000030237.1607	SAMN12873985	clinical	cd_8_group_1244	cd_4_group_14280	cd_2_group_19735
PDT000762332.1	PDS000030237.1607	SAMN15194434	clinical	cd_8_group_1244	cd_4_group_14280	cd_2_group_30715
PDT000932005.1	PDS000030237.1607	SAMN17178367	clinical	cd_8_group_1244	cd_4_group_14280	cd_2_group_30715
PDT000340919.1	PDS000030237.1607	SAMN09545066	clinical	cd_8_group_1244	cd_4_group_18495	cd_2_group_16909
PDT000341717.1	PDS000030237.1607	SAMN09604692	clinical	cd_8_group_1244	cd_4_group_18495	cd_2_group_16909
PDT000356582.1	PDS000030237.1607	SAMN09755504	clinical	cd_8_group_1244	cd_4_group_18495	cd_2_group_16909
PDT000985969.1	PDS000030237.1607	SAMN18289533	clinical	cd_8_group_1244	cd_4_group_38687	-
PDT000973579.1	PDS000030237.1607	SAMN18051611	clinical	cd_8_group_1244	cd_4_group_38687	cd_2_group_36320
PDT000984209.1	PDS000030237.1607	SAMN18148310	clinical	cd_8_group_1244	cd_4_group_38687	cd_2_group_36320
PDT000992829.1	PDS000030237.1607	SAMN18350897	clinical	cd_8_group_1244	cd_4_group_38687	cd_2_group_36320
PDT000139147.2	PDS000030237.1607	SAMN05372160	clinical	cd_8_group_1244	cd_4_group_6902	cd_2_group_6158
PDT000146212.2	PDS000030237.1607	SAMN05591480	clinical	cd_8_group_1244	cd_4_group_6902	cd_2_group_6158
PDT000187125.2	PDS000030237.1607	SAMN06213809	environmental/other	cd_8_group_1244	cd_4_group_6902	cd_2_group_6158
PDT000270908.2	PDS000030237.1607	SAMN08102341	environmental/other	cd_8_group_1244	cd_4_group_6902	cd_2_group_6158
PDT000407346.1	PDS000030237.1607	SAMN10424644	clinical	cd_8_group_1244	cd_4_group_6902	cd_2_group_6158
PDT000407413.1	PDS000030237.1607	SAMN10424648	clinical	cd_8_group_1244	cd_4_group_6902	cd_2_group_6158
PDT000192215.2	PDS000030237.1607	SAMN06473352	clinical	cd_8_group_1244	cd_4_group_9352	-
PDT000240441.2	PDS000030237.1607	SAMN07604990	clinical	cd_8_group_1244	cd_4_group_9352	-
PDT000488106.1	PDS000030237.1607	SAMN11392234	clinical	cd_8_group_1244	cd_4_group_9352	-
PDT000495662.1	PDS000030237.1607	SAMN11514808	clinical	cd_8_group_1244	cd_4_group_9352	-
PDT001007373.1	PDS000030237.1607	SAMN18742904	clinical	cd_8_group_1244	cd_4_group_9352	-
PDT000642101.1	PDS000030237.1607	SAMN13511676	environmental/other	cd_8_group_1244	cd_4_group_9352	cd_2_group_27316
PDT000706213.1	PDS000030237.1607	SAMN14308489	environmental/other	cd_8_group_1244	cd_4_group_9352	cd_2_group_27316
PDT000869811.1	PDS000030237.1607	SAMN16568424	clinical	cd_8_group_1244	cd_4_group_9352	cd_2_group_27316
PDT002173285.1	PDS000030237.1607	SAMN41492598	clinical	cd_8_group_1244	cd_4_group_9352	cd_2_group_27316
PDT000236488.2	PDS000028661.1	SAMN07537045	clinical	cd_8_group_12440	cd_4_group_12116	cd_2_group_10926
PDT000237448.2	PDS000028661.1	SAMN07554668	clinical	cd_8_group_12440	cd_4_group_12116	cd_2_group_10926
PDT000236491.2	PDS000028674.3	SAMN07537078	clinical	cd_8_group_12441	cd_4_group_12117	-
PDT000532140.1	PDS000028674.3	SAMN12108888	clinical	cd_8_group_12441	cd_4_group_12117	-
PDT000236507.2	PDS000028669.2	SAMN07550361	clinical	cd_8_group_12442	cd_4_group_12121	cd_2_group_10930
PDT000381497.1	PDS000028669.2	SAMN10093800	clinical	cd_8_group_12442	cd_4_group_12121	cd_2_group_10930
PDT000499893.1	PDS000026660.17	SAMN11625687	environmental/other	cd_8_group_12443	-	-
PDT000602032.1	PDS000026660.17	SAMN12925430	environmental/other	cd_8_group_12443	-	-
PDT001130529.1	PDS000026660.17	SAMN21434853	environmental/other	cd_8_group_12443	-	-
PDT001300134.1	PDS000026660.17	SAMN28103864	environmental/other	cd_8_group_12443	-	-
PDT002328730.1	PDS000026660.17	SAMN43259273	environmental/other	cd_8_group_12443	-	-
PDT000236509.2	PDS000026660.17	SAMN07549111	clinical	cd_8_group_12443	cd_4_group_12122	-
PDT000241306.2	PDS000026660.17	SAMN07625519	clinical	cd_8_group_12443	cd_4_group_12122	-
PDT000594501.1	PDS000026660.17	SAMN12851044	environmental/other	cd_8_group_12443	cd_4_group_27673	-
PDT001188604.1	PDS000026660.17	SAMN23567552	clinical	cd_8_group_12443	cd_4_group_27673	-
PDT000236536.2	PDS000028314.466	SAMN07557051	clinical	cd_8_group_12444	cd_4_group_12124	cd_2_group_10934
PDT000334086.1	PDS000028314.466	SAMN09468938	clinical	cd_8_group_12444	cd_4_group_12124	cd_2_group_10934
PDT000472686.1	PDS000028314.466	SAMN11043699	clinical	cd_8_group_12444	cd_4_group_12124	cd_2_group_10934
PDT000472778.1	PDS000028314.466	SAMN11046456	clinical	cd_8_group_12444	cd_4_group_12124	cd_2_group_10934
PDT000642910.1	PDS000028314.466	SAMN13521351	clinical	cd_8_group_12444	cd_4_group_12124	cd_2_group_10934
PDT000645871.1	PDS000028314.466	SAMN13567895	clinical	cd_8_group_12444	cd_4_group_12124	cd_2_group_10934
PDT000654012.1	PDS000028314.466	SAMN13717654	clinical	cd_8_group_12444	cd_4_group_12124	cd_2_group_10934
PDT000654115.1	PDS000028314.466	SAMN13717880	clinical	cd_8_group_12444	cd_4_group_12124	cd_2_group_10934
PDT000659174.1	PDS000028314.466	SAMN13825812	clinical	cd_8_group_12444	cd_4_group_12124	cd_2_group_10934
PDT000325834.1	PDS000027748.375	SAMN09386268	clinical	cd_8_group_12445	-	-
PDT001294931.7	PDS000027748.375	SAMEA1903931	NULL	cd_8_group_12445	-	-
PDT000236542.2	PDS000027748.375	SAMN07557062	clinical	cd_8_group_12445	cd_4_group_12125	cd_2_group_10936
PDT000328777.1	PDS000027748.375	SAMN09403928	clinical	cd_8_group_12445	cd_4_group_12125	cd_2_group_10936
PDT000335937.1	PDS000027748.375	SAMN09476498	clinical	cd_8_group_12445	cd_4_group_12125	cd_2_group_10936
PDT000236555.2	PDS000028314.466	SAMN07557066	clinical	cd_8_group_12446	cd_4_group_12127	cd_2_group_10939
PDT000676777.1	PDS000028314.466	SAMEA3718709	NULL	cd_8_group_12446	cd_4_group_12127	cd_2_group_10939
PDT000898255.1	PDS000028314.466	SAMN16710225	clinical	cd_8_group_12446	cd_4_group_12127	cd_2_group_10939
PDT001307641.1	PDS000028314.466	SAMEA3855993	NULL	cd_8_group_12446	cd_4_group_12127	cd_2_group_10939
PDT001480991.1	PDS000028314.466	SAMD00078744	NULL	cd_8_group_12446	cd_4_group_12127	cd_2_group_10939
PDT000236558.2	PDS000020274.6	SAMN07557072	clinical	cd_8_group_12447	cd_4_group_12129	cd_2_group_10941
PDT000316737.1	PDS000020274.6	SAMN09225739	clinical	cd_8_group_12447	cd_4_group_12129	cd_2_group_10941
PDT000328863.1	PDS000020274.6	SAMN09404261	clinical	cd_8_group_12447	cd_4_group_12129	cd_2_group_10941
PDT000351710.1	PDS000020274.6	SAMN09690847	clinical	cd_8_group_12447	cd_4_group_12129	cd_2_group_10941
PDT000473574.1	PDS000020274.6	SAMN11052298	clinical	cd_8_group_12447	cd_4_group_12129	cd_2_group_10941
PDT000660830.1	PDS000020274.6	SAMN13840635	clinical	cd_8_group_12447	cd_4_group_12129	cd_2_group_10941
PDT000236571.2	PDS000002867.1521	SAMN07557093	clinical	cd_8_group_12448	-	-
PDT000595071.1	PDS000002867.1521	SAMN12840103	clinical	cd_8_group_12448	-	-
PDT000236572.2	PDS000002867.1521	SAMN07557086	clinical	cd_8_group_12449	cd_4_group_12130	cd_2_group_10942
PDT000314590.2	PDS000002867.1521	SAMN09209785	clinical	cd_8_group_12449	cd_4_group_12130	cd_2_group_10942
PDT000128334.2	PDS000030237.1607	SAMN04908490	clinical	cd_8_group_1245	-	-
PDT000231768.2	PDS000030237.1607	SAMN07440798	clinical	cd_8_group_1245	-	-
PDT000263765.2	PDS000030237.1607	SAMN07967336	clinical	cd_8_group_1245	-	-
PDT000269079.2	PDS000030237.1607	SAMN08113935	environmental/other	cd_8_group_1245	-	-
PDT000448891.1	PDS000030237.1607	SAMN10792972	clinical	cd_8_group_1245	-	-
PDT000478987.1	PDS000030237.1607	SAMN11149944	clinical	cd_8_group_1245	-	-
PDT000585193.1	PDS000030237.1607	SAMN12739434	clinical	cd_8_group_1245	-	-
PDT000603750.1	PDS000030237.1607	SAMN12993904	clinical	cd_8_group_1245	-	-
PDT000617176.1	PDS000030237.1607	SAMN13107577	clinical	cd_8_group_1245	-	-
PDT000687041.1	PDS000030237.1607	SAMN14120878	clinical	cd_8_group_1245	-	-
PDT000727451.1	PDS000030237.1607	SAMN14738147	environmental/other	cd_8_group_1245	-	-
PDT001149248.1	PDS000030237.1607	SAMN22224176	clinical	cd_8_group_1245	-	-
PDT000203628.2	PDS000030237.1607	SAMN06732557	clinical	cd_8_group_1245	cd_4_group_10073	-
PDT000396100.1	PDS000030237.1607	SAMN10286792	clinical	cd_8_group_1245	cd_4_group_10073	-
PDT000231868.2	PDS000030237.1607	SAMN07436200	clinical	cd_8_group_1245	cd_4_group_10114	-
PDT000556772.1	PDS000030237.1607	SAMN12501530	environmental/other	cd_8_group_1245	cd_4_group_10114	-
PDT000566259.1	PDS000030237.1607	SAMN12587518	clinical	cd_8_group_1245	cd_4_group_10114	cd_2_group_24621
PDT000622711.1	PDS000030237.1607	SAMN13175667	clinical	cd_8_group_1245	cd_4_group_10114	cd_2_group_24621
PDT000205734.2	PDS000030237.1607	SAMN06847167	environmental/other	cd_8_group_1245	cd_4_group_10114	cd_2_group_9188
PDT000209421.2	PDS000030237.1607	SAMN07141725	environmental/other	cd_8_group_1245	cd_4_group_10114	cd_2_group_9188
PDT000214938.2	PDS000030237.1607	SAMN07147005	clinical	cd_8_group_1245	cd_4_group_10114	cd_2_group_9188
PDT000224891.2	PDS000030237.1607	SAMN07338488	clinical	cd_8_group_1245	cd_4_group_10114	cd_2_group_9188
PDT000227893.2	PDS000030237.1607	SAMN07413879	clinical	cd_8_group_1245	cd_4_group_10114	cd_2_group_9188
PDT000230336.2	PDS000030237.1607	SAMN07419647	clinical	cd_8_group_1245	cd_4_group_10114	cd_2_group_9188
PDT000235577.2	PDS000030237.1607	SAMN07519879	clinical	cd_8_group_1245	cd_4_group_10114	cd_2_group_9188
PDT000311369.2	PDS000030237.1607	SAMN09045378	clinical	cd_8_group_1245	cd_4_group_10114	cd_2_group_9188
PDT000314290.2	PDS000030237.1607	SAMN08105184	clinical	cd_8_group_1245	cd_4_group_10114	cd_2_group_9188
PDT000363738.1	PDS000030237.1607	SAMN09843315	clinical	cd_8_group_1245	cd_4_group_10114	cd_2_group_9188
PDT000474086.1	PDS000030237.1607	SAMN11081476	environmental/other	cd_8_group_1245	cd_4_group_10114	cd_2_group_9188
PDT000478978.1	PDS000030237.1607	SAMN11149949	clinical	cd_8_group_1245	cd_4_group_10114	cd_2_group_9188
PDT000479829.2	PDS000030237.1607	SAMN11173481	environmental/other	cd_8_group_1245	cd_4_group_10114	cd_2_group_9188
PDT000489519.1	PDS000030237.1607	SAMN11405381	clinical	cd_8_group_1245	cd_4_group_10114	cd_2_group_9188
PDT000490577.1	PDS000030237.1607	SAMN11420017	clinical	cd_8_group_1245	cd_4_group_10114	cd_2_group_9188
PDT000495674.1	PDS000030237.1607	SAMN11514807	clinical	cd_8_group_1245	cd_4_group_10114	cd_2_group_9188
PDT000499109.1	PDS000030237.1607	SAMN11587596	clinical	cd_8_group_1245	cd_4_group_10114	cd_2_group_9188
PDT000503614.1	PDS000030237.1607	SAMN11785243	clinical	cd_8_group_1245	cd_4_group_10114	cd_2_group_9188
PDT000525133.1	PDS000030237.1607	SAMN12094272	clinical	cd_8_group_1245	cd_4_group_10114	cd_2_group_9188
PDT000547888.1	PDS000030237.1607	SAMN12349196	clinical	cd_8_group_1245	cd_4_group_10114	cd_2_group_9188
PDT000549230.1	PDS000030237.1607	SAMN12361564	clinical	cd_8_group_1245	cd_4_group_10114	cd_2_group_9188
PDT000549444.1	PDS000030237.1607	SAMN12365283	clinical	cd_8_group_1245	cd_4_group_10114	cd_2_group_9188
PDT000551313.1	PDS000030237.1607	SAMN12414386	clinical	cd_8_group_1245	cd_4_group_10114	cd_2_group_9188
PDT000556780.1	PDS000030237.1607	SAMN12501538	environmental/other	cd_8_group_1245	cd_4_group_10114	cd_2_group_9188
PDT000557859.1	PDS000030237.1607	SAMN12527740	clinical	cd_8_group_1245	cd_4_group_10114	cd_2_group_9188
PDT000557861.1	PDS000030237.1607	SAMN12527747	clinical	cd_8_group_1245	cd_4_group_10114	cd_2_group_9188
PDT000564847.1	PDS000030237.1607	SAMN12583017	clinical	cd_8_group_1245	cd_4_group_10114	cd_2_group_9188
PDT000608084.1	PDS000030237.1607	SAMN13031907	clinical	cd_8_group_1245	cd_4_group_10114	cd_2_group_9188
PDT000724488.1	PDS000030237.1607	SAMN14646592	clinical	cd_8_group_1245	cd_4_group_10114	cd_2_group_9188
PDT000954602.1	PDS000030237.1607	SAMN17866064	clinical	cd_8_group_1245	cd_4_group_10114	cd_2_group_9188
PDT000985953.1	PDS000030237.1607	SAMN18289524	clinical	cd_8_group_1245	cd_4_group_10114	cd_2_group_9188
PDT000985960.1	PDS000030237.1607	SAMN18289526	clinical	cd_8_group_1245	cd_4_group_10114	cd_2_group_9188
PDT000986366.1	PDS000030237.1607	SAMN18289586	clinical	cd_8_group_1245	cd_4_group_10114	cd_2_group_9188
PDT000358850.1	PDS000030237.1607	SAMN09769764	environmental/other	cd_8_group_1245	cd_4_group_11774	-
PDT000231765.2	PDS000030237.1607	SAMN07440796	clinical	cd_8_group_1245	cd_4_group_11774	cd_2_group_10638
PDT000239646.2	PDS000030237.1607	SAMN07573500	clinical	cd_8_group_1245	cd_4_group_11774	cd_2_group_10638
PDT000271077.2	PDS000030237.1607	SAMN08134074	clinical	cd_8_group_1245	cd_4_group_11774	cd_2_group_10638
PDT000284978.2	PDS000030237.1607	SAMN08467264	environmental/other	cd_8_group_1245	cd_4_group_11774	cd_2_group_10638
PDT000330081.1	PDS000030237.1607	SAMN09429275	clinical	cd_8_group_1245	cd_4_group_11774	cd_2_group_10638
PDT000277647.2	PDS000030237.1607	SAMN08326695	clinical	cd_8_group_1245	cd_4_group_11774	cd_2_group_13082
PDT000325574.1	PDS000030237.1607	SAMN09386364	environmental/other	cd_8_group_1245	cd_4_group_11774	cd_2_group_13082
PDT000355134.1	PDS000030237.1607	SAMN09730307	environmental/other	cd_8_group_1245	cd_4_group_11774	cd_2_group_13082
PDT000891448.1	PDS000030237.1607	SAMN16811341	clinical	cd_8_group_1245	cd_4_group_11774	cd_2_group_13082
PDT000030266.2	PDS000030237.1607	SAMN01888433	clinical	cd_8_group_1245	cd_4_group_1181	cd_2_group_1037
PDT000081586.5	PDS000030237.1607	SAMN03652139	environmental/other	cd_8_group_1245	cd_4_group_1181	cd_2_group_1037
PDT000136776.2	PDS000030237.1607	SAMN05294442	clinical	cd_8_group_1245	cd_4_group_1181	cd_2_group_6089
PDT000152892.2	PDS000030237.1607	SAMN05896247	clinical	cd_8_group_1245	cd_4_group_1181	cd_2_group_6089
PDT000651836.1	PDS000030237.1607	SAMN13703115	clinical	cd_8_group_1245	cd_4_group_1181	cd_2_group_6089
PDT000241310.2	PDS000030237.1607	SAMN07647598	clinical	cd_8_group_1245	cd_4_group_12399	cd_2_group_11184
PDT000989778.1	PDS000030237.1607	SAMN18314667	clinical	cd_8_group_1245	cd_4_group_12399	cd_2_group_11184
PDT000279504.2	PDS000030237.1607	SAMN08379558	clinical	cd_8_group_1245	cd_4_group_12757	-
PDT000247349.2	PDS000030237.1607	SAMN07710696	clinical	cd_8_group_1245	cd_4_group_12757	cd_2_group_11514
PDT000300408.2	PDS000030237.1607	SAMN08804798	clinical	cd_8_group_1245	cd_4_group_12757	cd_2_group_11514
PDT000294597.2	PDS000030237.1607	SAMN08714124	environmental/other	cd_8_group_1245	cd_4_group_15273	cd_2_group_13719
PDT000353759.1	PDS000030237.1607	SAMN09722372	clinical	cd_8_group_1245	cd_4_group_15273	cd_2_group_13719
PDT000368271.1	PDS000030237.1607	SAMN09934075	clinical	cd_8_group_1245	cd_4_group_15273	cd_2_group_13719
PDT000382133.1	PDS000030237.1607	SAMN10096178	clinical	cd_8_group_1245	cd_4_group_15273	cd_2_group_13719
PDT000489480.1	PDS000030237.1607	SAMN11404267	clinical	cd_8_group_1245	cd_4_group_15273	cd_2_group_13719
PDT000451361.1	PDS000030237.1607	SAMN10810716	clinical	cd_8_group_1245	cd_4_group_15273	cd_2_group_21424
PDT000466181.1	PDS000030237.1607	SAMN10954786	clinical	cd_8_group_1245	cd_4_group_15273	cd_2_group_21424
PDT000469297.1	PDS000030237.1607	SAMN11003906	clinical	cd_8_group_1245	cd_4_group_15273	cd_2_group_21424
PDT000480154.1	PDS000030237.1607	SAMN11177944	clinical	cd_8_group_1245	cd_4_group_15273	cd_2_group_21424
PDT000584802.1	PDS000030237.1607	SAMN12735367	clinical	cd_8_group_1245	cd_4_group_27261	cd_2_group_25274
PDT000587483.1	PDS000030237.1607	SAMN12771423	clinical	cd_8_group_1245	cd_4_group_27261	cd_2_group_25274
PDT000643966.1	PDS000030237.1607	SAMN13547320	clinical	cd_8_group_1245	cd_4_group_29482	-
PDT000903368.1	PDS000030237.1607	SAMN17004004	clinical	cd_8_group_1245	cd_4_group_29482	cd_2_group_34527
PDT000903371.1	PDS000030237.1607	SAMN17004007	clinical	cd_8_group_1245	cd_4_group_29482	cd_2_group_34527
PDT000906069.1	PDS000030237.1607	SAMN17026559	clinical	cd_8_group_1245	cd_4_group_29482	cd_2_group_34527
PDT001314552.1	PDS000030237.1607	SAMN28626166	clinical	cd_8_group_1245	cd_4_group_47798	-
PDT001651354.1	PDS000030237.1607	SAMN33578793	clinical	cd_8_group_1245	cd_4_group_47798	-
PDT000102317.2	PDS000030237.1607	SAMN04414872	clinical	cd_8_group_1245	cd_4_group_5614	-
PDT000238338.2	PDS000030237.1607	SAMN07585797	environmental/other	cd_8_group_1245	cd_4_group_5614	cd_2_group_11027
PDT000271038.2	PDS000030237.1607	SAMN08134056	clinical	cd_8_group_1245	cd_4_group_5614	cd_2_group_11027
PDT000295941.2	PDS000030237.1607	SAMN08743589	clinical	cd_8_group_1245	cd_4_group_5614	cd_2_group_11027
PDT000407158.1	PDS000030237.1607	SAMN10424245	clinical	cd_8_group_1245	cd_4_group_5614	cd_2_group_11027
PDT001075915.1	PDS000030237.1607	SAMN17937358	clinical	cd_8_group_1245	cd_4_group_5614	cd_2_group_11027
PDT001076340.1	PDS000030237.1607	SAMN18675415	clinical	cd_8_group_1245	cd_4_group_5614	cd_2_group_11027
PDT001082043.1	PDS000030237.1607	SAMN18673184	clinical	cd_8_group_1245	cd_4_group_5614	cd_2_group_11027
PDT002823566.1	PDS000030237.1607	SAMN49783856	clinical	cd_8_group_1245	cd_4_group_5614	cd_2_group_11027
PDT000713170.1	PDS000030237.1607	SAMN14446554	clinical	cd_8_group_1245	cd_4_group_7062	-
PDT000143303.2	PDS000030237.1607	SAMN05437600	clinical	cd_8_group_1245	cd_4_group_7062	cd_2_group_6323
PDT000673023.1	PDS000030237.1607	SAMN13952098	clinical	cd_8_group_1245	cd_4_group_7062	cd_2_group_6323
PDT000707765.1	PDS000030237.1607	SAMN14337563	clinical	cd_8_group_1245	cd_4_group_7062	cd_2_group_6323
PDT000192210.2	PDS000030237.1607	SAMN06473355	clinical	cd_8_group_1245	cd_4_group_9351	-
PDT000573197.1	PDS000030237.1607	SAMN12627746	clinical	cd_8_group_1245	cd_4_group_9351	-
PDT000678241.1	PDS000030237.1607	SAMN14007532	clinical	cd_8_group_1245	cd_4_group_9351	-
PDT000861865.1	PDS000030237.1607	SAMN16429055	environmental/other	cd_8_group_1245	cd_4_group_9351	-
PDT000430427.1	PDS000030237.1607	SAMN10692895	clinical	cd_8_group_1245	cd_4_group_9351	cd_2_group_20388
PDT000466011.1	PDS000030237.1607	SAMN10939559	clinical	cd_8_group_1245	cd_4_group_9351	cd_2_group_20388
PDT000487316.1	PDS000030237.1607	SAMN11360101	clinical	cd_8_group_1245	cd_4_group_9351	cd_2_group_20388
PDT000499835.1	PDS000030237.1607	SAMN11619149	clinical	cd_8_group_1245	cd_4_group_9351	cd_2_group_20388
PDT000549197.1	PDS000030237.1607	SAMN12361237	clinical	cd_8_group_1245	cd_4_group_9351	cd_2_group_20388
PDT000554084.1	PDS000030237.1607	SAMN12435793	clinical	cd_8_group_1245	cd_4_group_9351	cd_2_group_20388
PDT000565675.1	PDS000030237.1607	SAMN12587122	environmental/other	cd_8_group_1245	cd_4_group_9351	cd_2_group_20388
PDT000649317.1	PDS000030237.1607	SAMN13660176	environmental/other	cd_8_group_1245	cd_4_group_9351	cd_2_group_20388
PDT000893218.1	PDS000030237.1607	SAMN16834304	clinical	cd_8_group_1245	cd_4_group_9351	cd_2_group_20388
PDT000212839.2	PDS000030237.1607	SAMN07158946	clinical	cd_8_group_1245	cd_4_group_9944	-
PDT000537056.1	PDS000030237.1607	SAMN12184530	clinical	cd_8_group_1245	cd_4_group_9944	-
PDT000548659.1	PDS000030237.1607	SAMN12354387	clinical	cd_8_group_1245	cd_4_group_9944	-
PDT000551420.1	PDS000030237.1607	SAMN12412957	clinical	cd_8_group_1245	cd_4_group_9944	cd_2_group_24274
PDT000551430.1	PDS000030237.1607	SAMN12413033	clinical	cd_8_group_1245	cd_4_group_9944	cd_2_group_24274
PDT000551435.1	PDS000030237.1607	SAMN12413288	clinical	cd_8_group_1245	cd_4_group_9944	cd_2_group_24274
PDT000201282.2	PDS000030237.1607	SAMN06701400	clinical	cd_8_group_1245	cd_4_group_9944	cd_2_group_9040
PDT000220943.2	PDS000030237.1607	SAMN07258304	clinical	cd_8_group_1245	cd_4_group_9944	cd_2_group_9040
PDT000222395.2	PDS000030237.1607	SAMN07286144	clinical	cd_8_group_1245	cd_4_group_9944	cd_2_group_9040
PDT000222418.2	PDS000030237.1607	SAMN07286142	clinical	cd_8_group_1245	cd_4_group_9944	cd_2_group_9040
PDT000222506.2	PDS000030237.1607	SAMN07281296	clinical	cd_8_group_1245	cd_4_group_9944	cd_2_group_9040
PDT000224894.2	PDS000030237.1607	SAMN07338484	clinical	cd_8_group_1245	cd_4_group_9944	cd_2_group_9040
PDT000230226.2	PDS000030237.1607	SAMN07417057	clinical	cd_8_group_1245	cd_4_group_9944	cd_2_group_9040
PDT000921465.1	PDS000030237.1607	SAMN17138838	clinical	cd_8_group_1245	cd_4_group_9944	cd_2_group_9040
PDT000236573.2	PDS000217830.37	SAMN07563006	environmental/other	cd_8_group_12450	-	-
PDT000240090.2	PDS000217830.37	SAMN07633165	environmental/other	cd_8_group_12450	-	-
PDT000360135.1	PDS000155583.3	SAMN09784444	environmental/other	cd_8_group_12451	-	-
PDT000498799.2	PDS000155583.3	SAMN11580998	environmental/other	cd_8_group_12451	-	-
PDT000728675.1	PDS000155583.3	SAMN14755021	environmental/other	cd_8_group_12451	-	-
PDT000236581.2	PDS000155583.3	SAMN07563015	environmental/other	cd_8_group_12451	cd_4_group_12131	-
PDT000284882.2	PDS000155583.3	SAMN08458123	environmental/other	cd_8_group_12451	cd_4_group_12131	-
PDT000296263.2	PDS000155583.3	SAMN08767370	environmental/other	cd_8_group_12451	cd_4_group_12131	-
PDT000399571.1	PDS000155583.3	SAMN10346693	environmental/other	cd_8_group_12451	cd_4_group_12131	-
PDT000483406.2	PDS000155583.3	SAMN11267714	environmental/other	cd_8_group_12451	cd_4_group_12131	-
PDT000236586.2	PDS000002218.949	SAMN07563010	environmental/other	cd_8_group_12452	-	-
PDT000265571.2	PDS000002218.949	SAMN07981526	clinical	cd_8_group_12452	-	-
PDT000236944.2	PDS000032601.85	SAMN07563047	environmental/other	cd_8_group_12453	-	-
PDT001964853.1	PDS000032601.85	SAMN38061758	environmental/other	cd_8_group_12453	-	-
PDT000240040.2	PDS000032601.85	SAMN07629638	environmental/other	cd_8_group_12453	cd_4_group_12305	cd_2_group_11109
PDT000246498.2	PDS000032601.85	SAMN07721918	environmental/other	cd_8_group_12453	cd_4_group_12305	cd_2_group_11109
PDT000236948.2	PDS000032726.1	SAMN07563068	environmental/other	cd_8_group_12454	-	-
PDT000236980.2	PDS000032726.1	SAMN07563065	environmental/other	cd_8_group_12454	-	-
PDT000236949.2	PDS000030422.1	SAMN07563044	environmental/other	cd_8_group_12455	-	-
PDT000281182.2	PDS000030422.1	SAMN08383748	environmental/other	cd_8_group_12455	cd_4_group_14699	cd_2_group_13208
PDT000287511.2	PDS000030422.1	SAMN08554072	environmental/other	cd_8_group_12455	cd_4_group_14699	cd_2_group_13208
PDT000352102.1	PDS000002218.949	SAMN09693196	environmental/other	cd_8_group_12456	-	-
PDT000424684.1	PDS000002218.949	SAMN10656553	environmental/other	cd_8_group_12456	-	-
PDT000518194.1	PDS000002218.949	SAMN11962639	environmental/other	cd_8_group_12456	-	-
PDT000548894.1	PDS000002218.949	SAMN12358346	environmental/other	cd_8_group_12456	-	-
PDT000671583.1	PDS000002218.949	SAMN13930230	environmental/other	cd_8_group_12456	-	-
PDT000732096.1	PDS000002218.949	SAMN14844632	environmental/other	cd_8_group_12456	-	-
PDT000801973.1	PDS000002218.949	SAMN15728634	environmental/other	cd_8_group_12456	-	-
PDT001040211.1	PDS000002218.949	SAMN19232349	environmental/other	cd_8_group_12456	-	-
PDT001042915.1	PDS000002218.949	SAMN19272664	environmental/other	cd_8_group_12456	-	-
PDT001268234.1	PDS000002218.949	SAMN26725506	environmental/other	cd_8_group_12456	-	-
PDT001357953.1	PDS000002218.949	SAMN29657672	environmental/other	cd_8_group_12456	-	-
PDT001408390.1	PDS000002218.949	SAMN30651311	environmental/other	cd_8_group_12456	-	-
PDT001909808.1	PDS000002218.949	SAMN37609107	environmental/other	cd_8_group_12456	-	-
PDT002325249.1	PDS000002218.949	SAMN43211652	environmental/other	cd_8_group_12456	-	-
PDT002328734.1	PDS000002218.949	SAMN43259220	environmental/other	cd_8_group_12456	-	-
PDT000269815.2	PDS000002218.949	SAMN08141469	environmental/other	cd_8_group_12456	cd_4_group_12132	-
PDT000430589.2	PDS000002218.949	SAMN10693241	environmental/other	cd_8_group_12456	cd_4_group_12132	-
PDT000639663.1	PDS000002218.949	SAMN13474566	environmental/other	cd_8_group_12456	cd_4_group_12132	-
PDT000236963.2	PDS000002218.949	SAMN07563060	environmental/other	cd_8_group_12456	cd_4_group_12132	cd_2_group_10943
PDT000254415.2	PDS000002218.949	SAMN07819003	environmental/other	cd_8_group_12456	cd_4_group_12132	cd_2_group_10943
PDT000351293.1	PDS000002218.949	SAMN09689117	environmental/other	cd_8_group_12456	cd_4_group_14777	-
PDT000282598.2	PDS000002218.949	SAMN08432334	environmental/other	cd_8_group_12456	cd_4_group_14777	cd_2_group_13268
PDT000350395.1	PDS000002218.949	SAMN09666273	environmental/other	cd_8_group_12456	cd_4_group_14777	cd_2_group_13268
PDT000431818.1	PDS000002218.949	SAMN10700154	environmental/other	cd_8_group_12456	cd_4_group_14777	cd_2_group_13268
PDT000476515.1	PDS000002218.949	SAMN11098969	environmental/other	cd_8_group_12456	cd_4_group_14777	cd_2_group_13268
PDT000659621.1	PDS000002218.949	SAMN13828628	environmental/other	cd_8_group_12456	cd_4_group_26988	-
PDT000576880.1	PDS000002218.949	SAMN12659465	environmental/other	cd_8_group_12456	cd_4_group_26988	cd_2_group_25001
PDT000863176.1	PDS000002218.949	SAMN16450786	environmental/other	cd_8_group_12456	cd_4_group_26988	cd_2_group_25001
PDT000946166.1	PDS000002218.949	SAMN17730267	environmental/other	cd_8_group_12456	cd_4_group_28046	-
PDT000602606.1	PDS000002218.949	SAMN12993626	environmental/other	cd_8_group_12456	cd_4_group_28046	cd_2_group_26008
PDT000687553.1	PDS000002218.949	SAMN14126576	environmental/other	cd_8_group_12456	cd_4_group_28046	cd_2_group_26008
PDT000683157.1	PDS000002218.949	SAMN14096960	environmental/other	cd_8_group_12456	cd_4_group_30965	cd_2_group_28759
PDT000707903.1	PDS000002218.949	SAMN14341258	environmental/other	cd_8_group_12456	cd_4_group_30965	cd_2_group_28759
PDT000691440.1	PDS000002218.949	SAMN14233108	environmental/other	cd_8_group_12456	cd_4_group_31360	-
PDT000737485.1	PDS000002218.949	SAMN14939585	environmental/other	cd_8_group_12456	cd_4_group_31360	cd_2_group_30078
PDT001040166.1	PDS000002218.949	SAMN19231542	clinical	cd_8_group_12456	cd_4_group_31360	cd_2_group_30078
PDT001974961.1	PDS000002218.949	SAMN38156188	environmental/other	cd_8_group_12456	cd_4_group_31360	cd_2_group_30078
PDT000902985.1	PDS000002218.949	SAMN16989322	environmental/other	cd_8_group_12456	cd_4_group_36793	-
PDT000943166.1	PDS000002218.949	SAMN17616266	environmental/other	cd_8_group_12456	cd_4_group_36793	-
PDT001276992.1	PDS000002218.949	SAMN27062117	environmental/other	cd_8_group_12456	cd_4_group_36793	-
PDT001302976.1	PDS000002218.949	SAMN28162714	environmental/other	cd_8_group_12456	cd_4_group_36793	-
PDT001591733.1	PDS000002218.949	SAMN32923166	environmental/other	cd_8_group_12456	cd_4_group_36793	-
PDT001609619.1	PDS000002218.949	SAMN33193359	environmental/other	cd_8_group_12456	cd_4_group_36793	-
PDT001464700.1	PDS000002218.949	SAMN31428058	environmental/other	cd_8_group_12456	cd_4_group_51775	-
PDT001881278.1	PDS000002218.949	SAMN37350308	environmental/other	cd_8_group_12456	cd_4_group_51775	-
PDT002159829.1	PDS000002218.949	SAMN41300324	environmental/other	cd_8_group_12456	cd_4_group_51775	cd_2_group_61040
PDT002171021.1	PDS000002218.949	SAMN41463168	environmental/other	cd_8_group_12456	cd_4_group_51775	cd_2_group_61040
PDT000236974.2	PDS000027859.12	SAMN07563029	environmental/other	cd_8_group_12457	-	-
PDT000385734.1	PDS000027859.12	SAMN10133047	environmental/other	cd_8_group_12457	-	-
PDT000237068.2	PDS000002079.109	SAMN07565849	environmental/other	cd_8_group_12458	-	-
PDT000351029.1	PDS000002079.109	SAMN09684036	environmental/other	cd_8_group_12458	-	-
PDT000237087.2	PDS000217831.27	SAMN07565873	environmental/other	cd_8_group_12459	-	-
PDT000291345.2	PDS000217831.27	SAMN08629965	environmental/other	cd_8_group_12459	-	-
PDT000372325.1	PDS000217831.27	SAMN09980178	environmental/other	cd_8_group_12459	-	-
PDT000571699.1	PDS000217831.27	SAMN12621033	environmental/other	cd_8_group_12459	-	-
PDT000593991.1	PDS000217831.27	SAMN12842987	environmental/other	cd_8_group_12459	-	-
PDT000344108.1	PDS000217831.27	SAMN09633847	environmental/other	cd_8_group_12459	cd_4_group_18694	-
PDT000525538.1	PDS000217831.27	SAMN12101093	environmental/other	cd_8_group_12459	cd_4_group_18694	-
PDT000386535.1	PDS000217831.27	SAMN10141811	environmental/other	cd_8_group_12459	cd_4_group_20482	cd_2_group_18812
PDT000387490.1	PDS000217831.27	SAMN10165073	environmental/other	cd_8_group_12459	cd_4_group_20482	cd_2_group_18812
PDT000393105.2	PDS000217831.27	SAMN10261777	environmental/other	cd_8_group_12459	cd_4_group_20482	cd_2_group_18812
PDT000389610.1	PDS000217831.27	SAMN10222496	environmental/other	cd_8_group_12459	cd_4_group_20482	cd_2_group_18937
PDT000409180.1	PDS000217831.27	SAMN10441526	environmental/other	cd_8_group_12459	cd_4_group_20482	cd_2_group_18937
PDT000683110.1	PDS000217831.27	SAMN14096942	environmental/other	cd_8_group_12459	cd_4_group_21512	-
PDT000687493.3	PDS000217831.27	SAMN14125688	environmental/other	cd_8_group_12459	cd_4_group_21512	-
PDT000409186.1	PDS000217831.27	SAMN10441566	environmental/other	cd_8_group_12459	cd_4_group_21512	cd_2_group_19776
PDT000410745.1	PDS000217831.27	SAMN10475927	environmental/other	cd_8_group_12459	cd_4_group_21512	cd_2_group_19776
PDT000412474.1	PDS000217831.27	SAMN10502013	environmental/other	cd_8_group_12459	cd_4_group_21512	cd_2_group_19776
PDT000660239.1	PDS000217831.27	SAMN13832629	environmental/other	cd_8_group_12459	cd_4_group_21512	cd_2_group_27928
PDT000714881.1	PDS000217831.27	SAMN14470359	environmental/other	cd_8_group_12459	cd_4_group_21512	cd_2_group_27928
PDT000719958.1	PDS000217831.27	SAMN14544482	environmental/other	cd_8_group_12459	cd_4_group_21512	cd_2_group_27928
PDT000409528.1	PDS000217831.27	SAMN10456761	environmental/other	cd_8_group_12459	cd_4_group_21528	-
PDT000571674.1	PDS000217831.27	SAMN12621031	environmental/other	cd_8_group_12459	cd_4_group_21528	-
PDT000030269.4	PDS000083226.1033	SAMN01902238	clinical	cd_8_group_1246	-	-
PDT000115192.2	PDS000083226.1033	SAMN04535326	clinical	cd_8_group_1246	-	-
PDT000212314.2	PDS000083226.1033	SAMN06882371	environmental/other	cd_8_group_1246	-	-
PDT000213023.2	PDS000083226.1033	SAMN07143119	clinical	cd_8_group_1246	-	-
PDT000220205.2	PDS000083226.1033	SAMN07253217	clinical	cd_8_group_1246	-	-
PDT000269934.2	PDS000083226.1033	SAMN08134361	clinical	cd_8_group_1246	-	-
PDT000308744.2	PDS000083226.1033	SAMN08977756	clinical	cd_8_group_1246	-	-
PDT000444774.1	PDS000083226.1033	SAMN10779674	environmental/other	cd_8_group_1246	-	-
PDT000479823.2	PDS000083226.1033	SAMN11173478	environmental/other	cd_8_group_1246	-	-
PDT000747570.1	PDS000083226.1033	SAMN15017978	clinical	cd_8_group_1246	-	-
PDT000784661.1	PDS000083226.1033	SAMN15493546	clinical	cd_8_group_1246	-	-
PDT000787189.1	PDS000083226.1033	SAMN15518734	clinical	cd_8_group_1246	-	-
PDT001026042.1	PDS000083226.1033	SAMN19186348	environmental/other	cd_8_group_1246	-	-
PDT001072589.1	PDS000083226.1033	SAMN18211058	environmental/other	cd_8_group_1246	-	-
PDT001080958.1	PDS000083226.1033	SAMN19998688	environmental/other	cd_8_group_1246	-	-
PDT001082790.1	PDS000083226.1033	SAMN20079146	clinical	cd_8_group_1246	-	-
PDT001090876.1	PDS000083226.1033	SAMN20286042	clinical	cd_8_group_1246	-	-
PDT001110287.1	PDS000083226.1033	SAMN20801919	clinical	cd_8_group_1246	-	-
PDT001233345.1	PDS000083226.1033	SAMN25408026	environmental/other	cd_8_group_1246	-	-
PDT001269813.1	PDS000083226.1033	SAMN26658547	environmental/other	cd_8_group_1246	-	-
PDT001308345.1	PDS000083226.1033	SAMN28270967	environmental/other	cd_8_group_1246	-	-
PDT001338140.2	PDS000083226.1033	SAMN29224741	clinical	cd_8_group_1246	-	-
PDT001611563.1	PDS000083226.1033	SAMN33231307	environmental/other	cd_8_group_1246	-	-
PDT001818157.1	PDS000083226.1033	SAMN36493613	environmental/other	cd_8_group_1246	-	-
PDT002056037.1	PDS000083226.1033	SAMN39475847	environmental/other	cd_8_group_1246	-	-
PDT002232277.1	PDS000083226.1033	SAMN42110496	clinical	cd_8_group_1246	-	-
PDT002325576.1	PDS000083226.1033	SAMN43227591	clinical	cd_8_group_1246	-	-
PDT002478045.1	PDS000083226.1033	SAMN44114597	clinical	cd_8_group_1246	-	-
PDT002807637.1	PDS000083226.1033	SAMN49202312	clinical	cd_8_group_1246	-	-
PDT000064696.2	PDS000083226.1033	SAMN03604087	clinical	cd_8_group_1246	cd_4_group_1324	-
PDT000065823.2	PDS000083226.1033	SAMN03754523	clinical	cd_8_group_1246	cd_4_group_1324	-
PDT000195219.2	PDS000083226.1033	SAMN06368991	clinical	cd_8_group_1246	cd_4_group_1324	-
PDT000209736.2	PDS000083226.1033	SAMN06960426	clinical	cd_8_group_1246	cd_4_group_1324	-
PDT000226847.2	PDS000083226.1033	SAMN07361298	clinical	cd_8_group_1246	cd_4_group_1324	-
PDT000230698.2	PDS000083226.1033	SAMN07441854	clinical	cd_8_group_1246	cd_4_group_1324	-
PDT000245858.2	PDS000083226.1033	SAMN07689128	clinical	cd_8_group_1246	cd_4_group_1324	-
PDT000257024.2	PDS000083226.1033	SAMN07809286	clinical	cd_8_group_1246	cd_4_group_1324	-
PDT000259935.2	PDS000083226.1033	SAMN07838632	clinical	cd_8_group_1246	cd_4_group_1324	-
PDT000267964.2	PDS000083226.1033	SAMN08114474	environmental/other	cd_8_group_1246	cd_4_group_1324	-
PDT000274939.2	PDS000083226.1033	SAMN08273694	environmental/other	cd_8_group_1246	cd_4_group_1324	-
PDT000275965.2	PDS000083226.1033	SAMN08286615	clinical	cd_8_group_1246	cd_4_group_1324	-
PDT000281242.2	PDS000083226.1033	SAMN08384056	environmental/other	cd_8_group_1246	cd_4_group_1324	-
PDT000283236.2	PDS000083226.1033	SAMN08445969	clinical	cd_8_group_1246	cd_4_group_1324	-
PDT000286415.2	PDS000083226.1033	SAMN08513678	environmental/other	cd_8_group_1246	cd_4_group_1324	-
PDT000292808.2	PDS000083226.1033	SAMN08631258	environmental/other	cd_8_group_1246	cd_4_group_1324	-
PDT000308348.2	PDS000083226.1033	SAMN08970427	clinical	cd_8_group_1246	cd_4_group_1324	-
PDT000313972.2	PDS000083226.1033	SAMN09206708	clinical	cd_8_group_1246	cd_4_group_1324	-
PDT000428460.1	PDS000083226.1033	SAMN10663757	environmental/other	cd_8_group_1246	cd_4_group_1324	-
PDT000498786.1	PDS000083226.1033	SAMN11581193	clinical	cd_8_group_1246	cd_4_group_1324	-
PDT000532831.1	PDS000083226.1033	SAMN12142377	clinical	cd_8_group_1246	cd_4_group_1324	-
PDT000571209.1	PDS000083226.1033	SAMN12621305	clinical	cd_8_group_1246	cd_4_group_1324	-
PDT000620288.1	PDS000083226.1033	SAMN13153642	environmental/other	cd_8_group_1246	cd_4_group_1324	-
PDT000620710.1	PDS000083226.1033	SAMN13160434	clinical	cd_8_group_1246	cd_4_group_1324	-
PDT000686960.1	PDS000083226.1033	SAMN14120585	environmental/other	cd_8_group_1246	cd_4_group_1324	-
PDT000787223.1	PDS000083226.1033	SAMN15520841	clinical	cd_8_group_1246	cd_4_group_1324	-
PDT000797393.1	PDS000083226.1033	SAMN15654886	clinical	cd_8_group_1246	cd_4_group_1324	-
PDT000817553.1	PDS000083226.1033	SAMN15878352	clinical	cd_8_group_1246	cd_4_group_1324	-
PDT000931812.1	PDS000083226.1033	SAMN17178347	clinical	cd_8_group_1246	cd_4_group_1324	-
PDT000985076.1	PDS000083226.1033	SAMN18299453	environmental/other	cd_8_group_1246	cd_4_group_1324	-
PDT001041656.1	PDS000083226.1033	SAMN19022777	environmental/other	cd_8_group_1246	cd_4_group_1324	-
PDT001042131.1	PDS000083226.1033	SAMN19022801	environmental/other	cd_8_group_1246	cd_4_group_1324	-
PDT001044424.1	PDS000083226.1033	SAMN18906163	clinical	cd_8_group_1246	cd_4_group_1324	-
PDT001083320.1	PDS000083226.1033	SAMN18211003	environmental/other	cd_8_group_1246	cd_4_group_1324	-
PDT001083322.1	PDS000083226.1033	SAMN18211004	environmental/other	cd_8_group_1246	cd_4_group_1324	-
PDT001089616.1	PDS000083226.1033	SAMN20203931	clinical	cd_8_group_1246	cd_4_group_1324	-
PDT001159423.1	PDS000083226.1033	SAMN22487359	clinical	cd_8_group_1246	cd_4_group_1324	-
PDT001273917.1	PDS000083226.1033	SAMN26747267	clinical	cd_8_group_1246	cd_4_group_1324	-
PDT001276417.1	PDS000083226.1033	SAMN27023498	clinical	cd_8_group_1246	cd_4_group_1324	-
PDT001557409.1	PDS000083226.1033	SAMN32542981	clinical	cd_8_group_1246	cd_4_group_1324	-
PDT001639812.1	PDS000083226.1033	SAMN33419358	environmental/other	cd_8_group_1246	cd_4_group_1324	-
PDT001654222.1	PDS000083226.1033	SAMN33684201	clinical	cd_8_group_1246	cd_4_group_1324	-
PDT001818109.1	PDS000083226.1033	SAMN36471483	clinical	cd_8_group_1246	cd_4_group_1324	-
PDT001890477.1	PDS000083226.1033	SAMN37454203	clinical	cd_8_group_1246	cd_4_group_1324	-
PDT002070649.1	PDS000083226.1033	SAMN39734838	clinical	cd_8_group_1246	cd_4_group_1324	-
PDT002179826.1	PDS000083226.1033	SAMN41571474	clinical	cd_8_group_1246	cd_4_group_1324	-
PDT002393917.1	PDS000083226.1033	SAMN43944624	clinical	cd_8_group_1246	cd_4_group_1324	-
PDT002716476.1	PDS000083226.1033	SAMN47940196	clinical	cd_8_group_1246	cd_4_group_1324	-
PDT002810626.1	PDS000083226.1033	SAMN49514443	clinical	cd_8_group_1246	cd_4_group_1324	-
PDT002820281.1	PDS000083226.1033	SAMN49718547	clinical	cd_8_group_1246	cd_4_group_1324	-
PDT002826614.1	PDS000083226.1033	SAMN49826476	clinical	cd_8_group_1246	cd_4_group_1324	-
PDT002896376.1	PDS000083226.1033	SAMN50776846	clinical	cd_8_group_1246	cd_4_group_1324	-
PDT000031474.3	PDS000083226.1033	SAMN02742623	clinical	cd_8_group_1246	cd_4_group_1324	cd_2_group_1177
PDT000031868.3	PDS000083226.1033	SAMN02797521	clinical	cd_8_group_1246	cd_4_group_1324	cd_2_group_1177
PDT000050549.2	PDS000083226.1033	SAMN03332959	clinical	cd_8_group_1246	cd_4_group_1324	cd_2_group_1177
PDT000051950.2	PDS000083226.1033	SAMN03421030	clinical	cd_8_group_1246	cd_4_group_1324	cd_2_group_1177
PDT000064953.2	PDS000083226.1033	SAMN03656169	clinical	cd_8_group_1246	cd_4_group_1324	cd_2_group_1177
PDT000069283.2	PDS000083226.1033	SAMN03838276	clinical	cd_8_group_1246	cd_4_group_1324	cd_2_group_1177
PDT000069836.2	PDS000083226.1033	SAMN03854526	clinical	cd_8_group_1246	cd_4_group_1324	cd_2_group_1177
PDT000077385.2	PDS000083226.1033	SAMN03946222	clinical	cd_8_group_1246	cd_4_group_1324	cd_2_group_1177
PDT000082192.2	PDS000083226.1033	SAMN03857021	clinical	cd_8_group_1246	cd_4_group_1324	cd_2_group_1177
PDT000085880.3	PDS000083226.1033	SAMN03988262	environmental/other	cd_8_group_1246	cd_4_group_1324	cd_2_group_1177
PDT000112413.2	PDS000083226.1033	SAMN04519529	clinical	cd_8_group_1246	cd_4_group_1324	cd_2_group_1177
PDT000112414.2	PDS000083226.1033	SAMN04519530	clinical	cd_8_group_1246	cd_4_group_1324	cd_2_group_1177
PDT000112415.2	PDS000083226.1033	SAMN04519531	clinical	cd_8_group_1246	cd_4_group_1324	cd_2_group_1177
PDT000115191.2	PDS000083226.1033	SAMN04535327	clinical	cd_8_group_1246	cd_4_group_1324	cd_2_group_1177
PDT000115193.2	PDS000083226.1033	SAMN04535324	clinical	cd_8_group_1246	cd_4_group_1324	cd_2_group_1177
PDT000115194.2	PDS000083226.1033	SAMN04535325	clinical	cd_8_group_1246	cd_4_group_1324	cd_2_group_1177
PDT000115195.2	PDS000083226.1033	SAMN04535323	clinical	cd_8_group_1246	cd_4_group_1324	cd_2_group_1177
PDT000123150.2	PDS000083226.1033	SAMN04594906	clinical	cd_8_group_1246	cd_4_group_1324	cd_2_group_1177
PDT000126361.2	PDS000083226.1033	SAMN04622959	clinical	cd_8_group_1246	cd_4_group_1324	cd_2_group_1177
PDT000129416.2	PDS000083226.1033	SAMN04942967	clinical	cd_8_group_1246	cd_4_group_1324	cd_2_group_1177
PDT000129423.4	PDS000083226.1033	SAMN04942961	clinical	cd_8_group_1246	cd_4_group_1324	cd_2_group_1177
PDT000130377.4	PDS000083226.1033	SAMN04992714	clinical	cd_8_group_1246	cd_4_group_1324	cd_2_group_1177
PDT000134775.2	PDS000083226.1033	SAMN05272146	clinical	cd_8_group_1246	cd_4_group_1324	cd_2_group_1177
PDT000135397.3	PDS000083226.1033	SAMN05274313	environmental/other	cd_8_group_1246	cd_4_group_1324	cd_2_group_1177
PDT000139066.2	PDS000083226.1033	SAMN05360265	clinical	cd_8_group_1246	cd_4_group_1324	cd_2_group_1177
PDT000139079.2	PDS000083226.1033	SAMN05389951	clinical	cd_8_group_1246	cd_4_group_1324	cd_2_group_1177
PDT000139084.2	PDS000083226.1033	SAMN05389955	clinical	cd_8_group_1246	cd_4_group_1324	cd_2_group_1177
PDT000163756.2	PDS000083226.1033	SAMN06067855	clinical	cd_8_group_1246	cd_4_group_1324	cd_2_group_1177
PDT000197556.2	PDS000083226.1033	SAMN06638402	environmental/other	cd_8_group_1246	cd_4_group_1324	cd_2_group_1177
PDT000199050.2	PDS000083226.1033	SAMN06660851	clinical	cd_8_group_1246	cd_4_group_1324	cd_2_group_1177
PDT000201243.2	PDS000083226.1033	SAMN06677817	clinical	cd_8_group_1246	cd_4_group_1324	cd_2_group_1177
PDT000201380.2	PDS000083226.1033	SAMN06704568	clinical	cd_8_group_1246	cd_4_group_1324	cd_2_group_1177
PDT000201710.2	PDS000083226.1033	SAMN06701470	environmental/other	cd_8_group_1246	cd_4_group_1324	cd_2_group_1177
PDT000203528.2	PDS000083226.1033	SAMN06760145	clinical	cd_8_group_1246	cd_4_group_1324	cd_2_group_1177
PDT000203743.2	PDS000083226.1033	SAMN06759889	clinical	cd_8_group_1246	cd_4_group_1324	cd_2_group_1177
PDT000205895.2	PDS000083226.1033	SAMN06806149	clinical	cd_8_group_1246	cd_4_group_1324	cd_2_group_1177
PDT000206664.2	PDS000083226.1033	SAMN06847181	clinical	cd_8_group_1246	cd_4_group_1324	cd_2_group_1177
PDT000207096.2	PDS000083226.1033	SAMN06854185	clinical	cd_8_group_1246	cd_4_group_1324	cd_2_group_1177
PDT000207136.2	PDS000083226.1033	SAMN06855427	clinical	cd_8_group_1246	cd_4_group_1324	cd_2_group_1177
PDT000207548.2	PDS000083226.1033	SAMN06899439	environmental/other	cd_8_group_1246	cd_4_group_1324	cd_2_group_1177
PDT000211075.2	PDS000083226.1033	SAMN07151993	environmental/other	cd_8_group_1246	cd_4_group_1324	cd_2_group_1177
PDT000211566.3	PDS000083226.1033	SAMN07151073	clinical	cd_8_group_1246	cd_4_group_1324	cd_2_group_1177
PDT000212844.2	PDS000083226.1033	SAMN07141877	clinical	cd_8_group_1246	cd_4_group_1324	cd_2_group_1177
PDT000213084.2	PDS000083226.1033	SAMN07150802	clinical	cd_8_group_1246	cd_4_group_1324	cd_2_group_1177
PDT000215588.2	PDS000083226.1033	SAMN07177427	clinical	cd_8_group_1246	cd_4_group_1324	cd_2_group_1177
PDT000216531.2	PDS000083226.1033	SAMN07189952	clinical	cd_8_group_1246	cd_4_group_1324	cd_2_group_1177
PDT000217217.2	PDS000083226.1033	SAMN07193656	clinical	cd_8_group_1246	cd_4_group_1324	cd_2_group_1177
PDT000217473.2	PDS000083226.1033	SAMN07197379	clinical	cd_8_group_1246	cd_4_group_1324	cd_2_group_1177
PDT000218504.2	PDS000083226.1033	SAMN07173394	clinical	cd_8_group_1246	cd_4_group_1324	cd_2_group_1177
PDT000219400.2	PDS000083226.1033	SAMN07229861	clinical	cd_8_group_1246	cd_4_group_1324	cd_2_group_1177
PDT000219876.2	PDS000083226.1033	SAMN07260883	environmental/other	cd_8_group_1246	cd_4_group_1324	cd_2_group_1177
PDT000220077.2	PDS000083226.1033	SAMN07268433	clinical	cd_8_group_1246	cd_4_group_1324	cd_2_group_1177
PDT000220125.2	PDS000083226.1033	SAMN07255733	clinical	cd_8_group_1246	cd_4_group_1324	cd_2_group_1177
PDT000220199.2	PDS000083226.1033	SAMN07253208	clinical	cd_8_group_1246	cd_4_group_1324	cd_2_group_1177
PDT000220796.2	PDS000083226.1033	SAMN07271446	environmental/other	cd_8_group_1246	cd_4_group_1324	cd_2_group_1177
PDT000222946.2	PDS000083226.1033	SAMN07203315	clinical	cd_8_group_1246	cd_4_group_1324	cd_2_group_1177
PDT000222959.2	PDS000083226.1033	SAMN07277969	clinical	cd_8_group_1246	cd_4_group_1324	cd_2_group_1177
PDT000223093.2	PDS000083226.1033	SAMN07312161	clinical	cd_8_group_1246	cd_4_group_1324	cd_2_group_1177
PDT000223227.2	PDS000083226.1033	SAMN07222732	clinical	cd_8_group_1246	cd_4_group_1324	cd_2_group_1177
PDT000223252.2	PDS000083226.1033	SAMN07311753	clinical	cd_8_group_1246	cd_4_group_1324	cd_2_group_1177
PDT000224706.2	PDS000083226.1033	SAMN07340728	environmental/other	cd_8_group_1246	cd_4_group_1324	cd_2_group_1177
PDT000224850.2	PDS000083226.1033	SAMN07338439	clinical	cd_8_group_1246	cd_4_group_1324	cd_2_group_1177
PDT000227054.2	PDS000083226.1033	SAMN07375526	clinical	cd_8_group_1246	cd_4_group_1324	cd_2_group_1177
PDT000227055.2	PDS000083226.1033	SAMN07375527	clinical	cd_8_group_1246	cd_4_group_1324	cd_2_group_1177
PDT000230131.2	PDS000083226.1033	SAMN07342225	clinical	cd_8_group_1246	cd_4_group_1324	cd_2_group_1177
PDT000230688.2	PDS000083226.1033	SAMN07441848	clinical	cd_8_group_1246	cd_4_group_1324	cd_2_group_1177
PDT000230690.2	PDS000083226.1033	SAMN07358746	clinical	cd_8_group_1246	cd_4_group_1324	cd_2_group_1177
PDT000232052.2	PDS000083226.1033	SAMN07430072	clinical	cd_8_group_1246	cd_4_group_1324	cd_2_group_1177
PDT000232976.2	PDS000083226.1033	SAMN07461148	clinical	cd_8_group_1246	cd_4_group_1324	cd_2_group_1177
PDT000235874.2	PDS000083226.1033	SAMN07525903	clinical	cd_8_group_1246	cd_4_group_1324	cd_2_group_1177
PDT000237527.2	PDS000083226.1033	SAMN07559606	clinical	cd_8_group_1246	cd_4_group_1324	cd_2_group_1177
PDT000240770.2	PDS000083226.1033	SAMN07629834	clinical	cd_8_group_1246	cd_4_group_1324	cd_2_group_1177
PDT000241573.2	PDS000083226.1033	SAMN07629453	clinical	cd_8_group_1246	cd_4_group_1324	cd_2_group_1177
PDT000244177.2	PDS000083226.1033	SAMN07693595	clinical	cd_8_group_1246	cd_4_group_1324	cd_2_group_1177
PDT000247884.2	PDS000083226.1033	SAMN07715097	clinical	cd_8_group_1246	cd_4_group_1324	cd_2_group_1177
PDT000247891.2	PDS000083226.1033	SAMN07715090	clinical	cd_8_group_1246	cd_4_group_1324	cd_2_group_1177
PDT000250457.2	PDS000083226.1033	SAMN07746374	clinical	cd_8_group_1246	cd_4_group_1324	cd_2_group_1177
PDT000252807.2	PDS000083226.1033	SAMN07776141	clinical	cd_8_group_1246	cd_4_group_1324	cd_2_group_1177
PDT000254281.2	PDS000083226.1033	SAMN07790186	clinical	cd_8_group_1246	cd_4_group_1324	cd_2_group_1177
PDT000257044.2	PDS000083226.1033	SAMN07812422	clinical	cd_8_group_1246	cd_4_group_1324	cd_2_group_1177
PDT000258161.2	PDS000083226.1033	SAMN07817177	clinical	cd_8_group_1246	cd_4_group_1324	cd_2_group_1177
PDT000258231.2	PDS000083226.1033	SAMN07835381	environmental/other	cd_8_group_1246	cd_4_group_1324	cd_2_group_1177
PDT000260922.2	PDS000083226.1033	SAMN07964946	clinical	cd_8_group_1246	cd_4_group_1324	cd_2_group_1177
PDT000265074.2	PDS000083226.1033	SAMN07809930	clinical	cd_8_group_1246	cd_4_group_1324	cd_2_group_1177
PDT000266817.2	PDS000083226.1033	SAMN08053147	clinical	cd_8_group_1246	cd_4_group_1324	cd_2_group_1177
PDT000274839.2	PDS000083226.1033	SAMN08272557	environmental/other	cd_8_group_1246	cd_4_group_1324	cd_2_group_1177
PDT000276928.2	PDS000083226.1033	SAMN08329925	environmental/other	cd_8_group_1246	cd_4_group_1324	cd_2_group_1177
PDT000278530.2	PDS000083226.1033	SAMN08355338	clinical	cd_8_group_1246	cd_4_group_1324	cd_2_group_1177
PDT000280591.2	PDS000083226.1033	SAMN07972461	clinical	cd_8_group_1246	cd_4_group_1324	cd_2_group_1177
PDT000280597.2	PDS000083226.1033	SAMN07972466	clinical	cd_8_group_1246	cd_4_group_1324	cd_2_group_1177
PDT000282045.2	PDS000083226.1033	SAMN08383737	clinical	cd_8_group_1246	cd_4_group_1324	cd_2_group_1177
PDT000282782.2	PDS000083226.1033	SAMN08437435	clinical	cd_8_group_1246	cd_4_group_1324	cd_2_group_1177
PDT000284786.2	PDS000083226.1033	SAMN08452522	clinical	cd_8_group_1246	cd_4_group_1324	cd_2_group_1177
PDT000284791.2	PDS000083226.1033	SAMN08452525	clinical	cd_8_group_1246	cd_4_group_1324	cd_2_group_1177
PDT000285864.2	PDS000083226.1033	SAMN08499072	environmental/other	cd_8_group_1246	cd_4_group_1324	cd_2_group_1177
PDT000287227.2	PDS000083226.1033	SAMN08536305	clinical	cd_8_group_1246	cd_4_group_1324	cd_2_group_1177
PDT000288626.2	PDS000083226.1033	SAMN08581889	environmental/other	cd_8_group_1246	cd_4_group_1324	cd_2_group_1177
PDT000292735.2	PDS000083226.1033	SAMN08639074	clinical	cd_8_group_1246	cd_4_group_1324	cd_2_group_1177
PDT000295918.2	PDS000083226.1033	SAMN08743569	clinical	cd_8_group_1246	cd_4_group_1324	cd_2_group_1177
PDT000295951.2	PDS000083226.1033	SAMN08743596	clinical	cd_8_group_1246	cd_4_group_1324	cd_2_group_1177
PDT000296971.2	PDS000083226.1033	SAMN08773682	clinical	cd_8_group_1246	cd_4_group_1324	cd_2_group_1177
PDT000299257.2	PDS000083226.1033	SAMN08797519	clinical	cd_8_group_1246	cd_4_group_1324	cd_2_group_1177
PDT000299282.2	PDS000083226.1033	SAMN08797580	clinical	cd_8_group_1246	cd_4_group_1324	cd_2_group_1177
PDT000303351.2	PDS000083226.1033	SAMN08865527	clinical	cd_8_group_1246	cd_4_group_1324	cd_2_group_1177
PDT000305141.2	PDS000083226.1033	SAMN08910180	clinical	cd_8_group_1246	cd_4_group_1324	cd_2_group_1177
PDT000306880.2	PDS000083226.1033	SAMN08942990	clinical	cd_8_group_1246	cd_4_group_1324	cd_2_group_1177
PDT000307328.2	PDS000083226.1033	SAMN08956002	clinical	cd_8_group_1246	cd_4_group_1324	cd_2_group_1177
PDT000307606.2	PDS000083226.1033	SAMN08963962	clinical	cd_8_group_1246	cd_4_group_1324	cd_2_group_1177
PDT000307608.2	PDS000083226.1033	SAMN08963960	clinical	cd_8_group_1246	cd_4_group_1324	cd_2_group_1177
PDT000312301.2	PDS000083226.1033	SAMN09088254	environmental/other	cd_8_group_1246	cd_4_group_1324	cd_2_group_1177
PDT000315177.2	PDS000083226.1033	SAMN09213289	clinical	cd_8_group_1246	cd_4_group_1324	cd_2_group_1177
PDT000316313.1	PDS000083226.1033	SAMN09222095	environmental/other	cd_8_group_1246	cd_4_group_1324	cd_2_group_1177
PDT000319435.1	PDS000083226.1033	SAMN09260752	clinical	cd_8_group_1246	cd_4_group_1324	cd_2_group_1177
PDT000319567.1	PDS000083226.1033	SAMN09261001	clinical	cd_8_group_1246	cd_4_group_1324	cd_2_group_1177
PDT000321407.1	PDS000083226.1033	SAMN09283841	clinical	cd_8_group_1246	cd_4_group_1324	cd_2_group_1177
PDT000322238.1	PDS000083226.1033	SAMN09293851	clinical	cd_8_group_1246	cd_4_group_1324	cd_2_group_1177
PDT000322329.1	PDS000083226.1033	SAMN09294245	clinical	cd_8_group_1246	cd_4_group_1324	cd_2_group_1177
PDT000327834.1	PDS000083226.1033	SAMN09395611	environmental/other	cd_8_group_1246	cd_4_group_1324	cd_2_group_1177
PDT000329247.1	PDS000083226.1033	SAMN09405411	clinical	cd_8_group_1246	cd_4_group_1324	cd_2_group_1177
PDT000329271.1	PDS000083226.1033	SAMN09405425	clinical	cd_8_group_1246	cd_4_group_1324	cd_2_group_1177
PDT000330035.1	PDS000083226.1033	SAMN09429221	clinical	cd_8_group_1246	cd_4_group_1324	cd_2_group_1177
PDT000331836.1	PDS000083226.1033	SAMN09399048	environmental/other	cd_8_group_1246	cd_4_group_1324	cd_2_group_1177
PDT000332074.1	PDS000083226.1033	SAMN09444097	environmental/other	cd_8_group_1246	cd_4_group_1324	cd_2_group_1177
PDT000336222.1	PDS000083226.1033	SAMN09479644	environmental/other	cd_8_group_1246	cd_4_group_1324	cd_2_group_1177
PDT000340733.1	PDS000083226.1033	SAMN09535916	clinical	cd_8_group_1246	cd_4_group_1324	cd_2_group_1177
PDT000347121.1	PDS000083226.1033	SAMN09650509	clinical	cd_8_group_1246	cd_4_group_1324	cd_2_group_1177
PDT000353471.1	PDS000083226.1033	SAMN09710526	clinical	cd_8_group_1246	cd_4_group_1324	cd_2_group_1177
PDT000359020.1	PDS000083226.1033	SAMN09772188	clinical	cd_8_group_1246	cd_4_group_1324	cd_2_group_1177
PDT000359033.1	PDS000083226.1033	SAMN09772187	clinical	cd_8_group_1246	cd_4_group_1324	cd_2_group_1177
PDT000360243.1	PDS000083226.1033	SAMN09785218	clinical	cd_8_group_1246	cd_4_group_1324	cd_2_group_1177
PDT000362212.1	PDS000083226.1033	SAMN09813310	clinical	cd_8_group_1246	cd_4_group_1324	cd_2_group_1177
PDT000363697.1	PDS000083226.1033	SAMN09843280	clinical	cd_8_group_1246	cd_4_group_1324	cd_2_group_1177
PDT000363701.1	PDS000083226.1033	SAMN09843297	clinical	cd_8_group_1246	cd_4_group_1324	cd_2_group_1177
PDT000363714.1	PDS000083226.1033	SAMN09843301	clinical	cd_8_group_1246	cd_4_group_1324	cd_2_group_1177
PDT000364128.1	PDS000083226.1033	SAMN09844254	clinical	cd_8_group_1246	cd_4_group_1324	cd_2_group_1177
PDT000368511.1	PDS000083226.1033	SAMN09937761	clinical	cd_8_group_1246	cd_4_group_1324	cd_2_group_1177
PDT000374943.1	PDS000083226.1033	SAMN10033036	clinical	cd_8_group_1246	cd_4_group_1324	cd_2_group_1177
PDT000385557.1	PDS000083226.1033	SAMN10132870	environmental/other	cd_8_group_1246	cd_4_group_1324	cd_2_group_1177
PDT000391230.1	PDS000083226.1033	SAMN10241068	clinical	cd_8_group_1246	cd_4_group_1324	cd_2_group_1177
PDT000391300.1	PDS000083226.1033	SAMN10241156	clinical	cd_8_group_1246	cd_4_group_1324	cd_2_group_1177
PDT000398730.1	PDS000083226.1033	SAMN10342238	clinical	cd_8_group_1246	cd_4_group_1324	cd_2_group_1177
PDT000474078.1	PDS000083226.1033	SAMN11081317	environmental/other	cd_8_group_1246	cd_4_group_1324	cd_2_group_1177
PDT000479447.2	PDS000083226.1033	SAMN11158412	environmental/other	cd_8_group_1246	cd_4_group_1324	cd_2_group_1177
PDT000488119.1	PDS000083226.1033	SAMN11392183	clinical	cd_8_group_1246	cd_4_group_1324	cd_2_group_1177
PDT000510755.1	PDS000083226.1033	SAMN11912921	clinical	cd_8_group_1246	cd_4_group_1324	cd_2_group_1177
PDT000521474.1	PDS000083226.1033	SAMN12036231	clinical	cd_8_group_1246	cd_4_group_1324	cd_2_group_1177
PDT000546944.1	PDS000083226.1033	SAMN12328010	environmental/other	cd_8_group_1246	cd_4_group_1324	cd_2_group_1177
PDT000549447.1	PDS000083226.1033	SAMN12365272	clinical	cd_8_group_1246	cd_4_group_1324	cd_2_group_1177
PDT000565566.1	PDS000083226.1033	SAMN12586945	environmental/other	cd_8_group_1246	cd_4_group_1324	cd_2_group_1177
PDT000568897.1	PDS000083226.1033	SAMN12604349	clinical	cd_8_group_1246	cd_4_group_1324	cd_2_group_1177
PDT000603761.1	PDS000083226.1033	SAMN12993853	clinical	cd_8_group_1246	cd_4_group_1324	cd_2_group_1177
PDT000609043.1	PDS000083226.1033	SAMN13038992	clinical	cd_8_group_1246	cd_4_group_1324	cd_2_group_1177
PDT000643216.1	PDS000083226.1033	SAMN13535849	clinical	cd_8_group_1246	cd_4_group_1324	cd_2_group_1177
PDT000643254.1	PDS000083226.1033	SAMN13535885	clinical	cd_8_group_1246	cd_4_group_1324	cd_2_group_1177
PDT000646679.1	PDS000083226.1033	SAMN13613351	clinical	cd_8_group_1246	cd_4_group_1324	cd_2_group_1177
PDT000653418.1	PDS000083226.1033	SAMN13713586	clinical	cd_8_group_1246	cd_4_group_1324	cd_2_group_1177
PDT000658811.1	PDS000083226.1033	SAMN13821778	clinical	cd_8_group_1246	cd_4_group_1324	cd_2_group_1177
PDT000671425.1	PDS000083226.1033	SAMN13929952	clinical	cd_8_group_1246	cd_4_group_1324	cd_2_group_1177
PDT000682540.1	PDS000083226.1033	SAMN14083847	clinical	cd_8_group_1246	cd_4_group_1324	cd_2_group_1177
PDT000687660.1	PDS000083226.1033	SAMN14130040	clinical	cd_8_group_1246	cd_4_group_1324	cd_2_group_1177
PDT000708150.1	PDS000083226.1033	SAMN14349552	environmental/other	cd_8_group_1246	cd_4_group_1324	cd_2_group_1177
PDT000708725.1	PDS000083226.1033	SAMN11373459	environmental/other	cd_8_group_1246	cd_4_group_1324	cd_2_group_1177
PDT000708726.1	PDS000083226.1033	SAMN11373458	environmental/other	cd_8_group_1246	cd_4_group_1324	cd_2_group_1177
PDT000708731.1	PDS000083226.1033	SAMN11373456	environmental/other	cd_8_group_1246	cd_4_group_1324	cd_2_group_1177
PDT000708732.1	PDS000083226.1033	SAMN11373455	environmental/other	cd_8_group_1246	cd_4_group_1324	cd_2_group_1177
PDT000773753.1	PDS000083226.1033	SAMN15399201	clinical	cd_8_group_1246	cd_4_group_1324	cd_2_group_1177
PDT000919700.1	PDS000083226.1033	SAMN17129489	clinical	cd_8_group_1246	cd_4_group_1324	cd_2_group_1177
PDT000919705.1	PDS000083226.1033	SAMN17129565	clinical	cd_8_group_1246	cd_4_group_1324	cd_2_group_1177
PDT000919749.1	PDS000083226.1033	SAMN17129576	clinical	cd_8_group_1246	cd_4_group_1324	cd_2_group_1177
PDT000919905.1	PDS000083226.1033	SAMN17129654	clinical	cd_8_group_1246	cd_4_group_1324	cd_2_group_1177
PDT000919954.1	PDS000083226.1033	SAMN17129771	clinical	cd_8_group_1246	cd_4_group_1324	cd_2_group_1177
PDT000921261.1	PDS000083226.1033	SAMN17137865	clinical	cd_8_group_1246	cd_4_group_1324	cd_2_group_1177
PDT000940508.1	PDS000083226.1033	SAMN17282681	environmental/other	cd_8_group_1246	cd_4_group_1324	cd_2_group_1177
PDT000943143.1	PDS000083226.1033	SAMN17178381	clinical	cd_8_group_1246	cd_4_group_1324	cd_2_group_1177
PDT000943194.1	PDS000083226.1033	SAMN17616975	environmental/other	cd_8_group_1246	cd_4_group_1324	cd_2_group_1177
PDT000951587.1	PDS000083226.1033	SAMN17809023	clinical	cd_8_group_1246	cd_4_group_1324	cd_2_group_1177
PDT000970020.1	PDS000083226.1033	SAMN17935451	clinical	cd_8_group_1246	cd_4_group_1324	cd_2_group_1177
PDT000983419.1	PDS000083226.1033	SAMN18211977	clinical	cd_8_group_1246	cd_4_group_1324	cd_2_group_1177
PDT001042662.1	PDS000083226.1033	SAMN19022924	environmental/other	cd_8_group_1246	cd_4_group_1324	cd_2_group_1177
PDT001043569.1	PDS000083226.1033	SAMN18811285	clinical	cd_8_group_1246	cd_4_group_1324	cd_2_group_1177
PDT001043578.1	PDS000083226.1033	SAMN18811286	clinical	cd_8_group_1246	cd_4_group_1324	cd_2_group_1177
PDT001043580.1	PDS000083226.1033	SAMN18811281	clinical	cd_8_group_1246	cd_4_group_1324	cd_2_group_1177
PDT001043582.1	PDS000083226.1033	SAMN18811287	clinical	cd_8_group_1246	cd_4_group_1324	cd_2_group_1177
PDT001043589.1	PDS000083226.1033	SAMN18811284	clinical	cd_8_group_1246	cd_4_group_1324	cd_2_group_1177
PDT001043593.1	PDS000083226.1033	SAMN18811282	clinical	cd_8_group_1246	cd_4_group_1324	cd_2_group_1177
PDT001043604.1	PDS000083226.1033	SAMN18819979	clinical	cd_8_group_1246	cd_4_group_1324	cd_2_group_1177
PDT001043605.1	PDS000083226.1033	SAMN18819998	clinical	cd_8_group_1246	cd_4_group_1324	cd_2_group_1177
PDT001043606.1	PDS000083226.1033	SAMN18819980	clinical	cd_8_group_1246	cd_4_group_1324	cd_2_group_1177
PDT001043608.1	PDS000083226.1033	SAMN18819992	clinical	cd_8_group_1246	cd_4_group_1324	cd_2_group_1177
PDT001043609.1	PDS000083226.1033	SAMN18819989	clinical	cd_8_group_1246	cd_4_group_1324	cd_2_group_1177
PDT001043610.1	PDS000083226.1033	SAMN18819999	clinical	cd_8_group_1246	cd_4_group_1324	cd_2_group_1177
PDT001043612.1	PDS000083226.1033	SAMN18819995	clinical	cd_8_group_1246	cd_4_group_1324	cd_2_group_1177
PDT001043614.1	PDS000083226.1033	SAMN18819991	clinical	cd_8_group_1246	cd_4_group_1324	cd_2_group_1177
PDT001043615.1	PDS000083226.1033	SAMN18820003	clinical	cd_8_group_1246	cd_4_group_1324	cd_2_group_1177
PDT001043616.1	PDS000083226.1033	SAMN18820000	clinical	cd_8_group_1246	cd_4_group_1324	cd_2_group_1177
PDT001043619.1	PDS000083226.1033	SAMN18819984	clinical	cd_8_group_1246	cd_4_group_1324	cd_2_group_1177
PDT001043620.1	PDS000083226.1033	SAMN18819985	clinical	cd_8_group_1246	cd_4_group_1324	cd_2_group_1177
PDT001043621.1	PDS000083226.1033	SAMN18819987	clinical	cd_8_group_1246	cd_4_group_1324	cd_2_group_1177
PDT001043622.1	PDS000083226.1033	SAMN18819994	clinical	cd_8_group_1246	cd_4_group_1324	cd_2_group_1177
PDT001043623.1	PDS000083226.1033	SAMN18819986	clinical	cd_8_group_1246	cd_4_group_1324	cd_2_group_1177
PDT001043624.1	PDS000083226.1033	SAMN18819988	clinical	cd_8_group_1246	cd_4_group_1324	cd_2_group_1177
PDT001043625.1	PDS000083226.1033	SAMN18819997	clinical	cd_8_group_1246	cd_4_group_1324	cd_2_group_1177
PDT001043659.1	PDS000083226.1033	SAMN18819990	clinical	cd_8_group_1246	cd_4_group_1324	cd_2_group_1177
PDT001043660.1	PDS000083226.1033	SAMN18819996	clinical	cd_8_group_1246	cd_4_group_1324	cd_2_group_1177
PDT001043661.1	PDS000083226.1033	SAMN18820001	clinical	cd_8_group_1246	cd_4_group_1324	cd_2_group_1177
PDT001043662.1	PDS000083226.1033	SAMN18819981	clinical	cd_8_group_1246	cd_4_group_1324	cd_2_group_1177
PDT001043663.1	PDS000083226.1033	SAMN18819982	clinical	cd_8_group_1246	cd_4_group_1324	cd_2_group_1177
PDT001043664.1	PDS000083226.1033	SAMN18820002	clinical	cd_8_group_1246	cd_4_group_1324	cd_2_group_1177
PDT001043667.1	PDS000083226.1033	SAMN18819993	clinical	cd_8_group_1246	cd_4_group_1324	cd_2_group_1177
PDT001043668.1	PDS000083226.1033	SAMN18819983	clinical	cd_8_group_1246	cd_4_group_1324	cd_2_group_1177
PDT001044422.1	PDS000083226.1033	SAMN18820005	clinical	cd_8_group_1246	cd_4_group_1324	cd_2_group_1177
PDT001044423.1	PDS000083226.1033	SAMN18820633	clinical	cd_8_group_1246	cd_4_group_1324	cd_2_group_1177
PDT001044425.1	PDS000083226.1033	SAMN18820006	clinical	cd_8_group_1246	cd_4_group_1324	cd_2_group_1177
PDT001044426.1	PDS000083226.1033	SAMN18906164	clinical	cd_8_group_1246	cd_4_group_1324	cd_2_group_1177
PDT001044427.1	PDS000083226.1033	SAMN18906172	clinical	cd_8_group_1246	cd_4_group_1324	cd_2_group_1177
PDT001072590.1	PDS000083226.1033	SAMN18211056	environmental/other	cd_8_group_1246	cd_4_group_1324	cd_2_group_1177
PDT001072591.1	PDS000083226.1033	SAMN18211055	environmental/other	cd_8_group_1246	cd_4_group_1324	cd_2_group_1177
PDT001072592.1	PDS000083226.1033	SAMN17949819	clinical	cd_8_group_1246	cd_4_group_1324	cd_2_group_1177
PDT001072593.1	PDS000083226.1033	SAMN18211059	environmental/other	cd_8_group_1246	cd_4_group_1324	cd_2_group_1177
PDT001143388.1	PDS000083226.1033	SAMN21922949	environmental/other	cd_8_group_1246	cd_4_group_1324	cd_2_group_1177
PDT001157306.5	PDS000083226.1033	SAMN22405855	clinical	cd_8_group_1246	cd_4_group_1324	cd_2_group_1177
PDT001161907.1	PDS000083226.1033	SAMN22568603	clinical	cd_8_group_1246	cd_4_group_1324	cd_2_group_1177
PDT001209370.1	PDS000083226.1033	SAMN24288742	clinical	cd_8_group_1246	cd_4_group_1324	cd_2_group_1177
PDT001209377.1	PDS000083226.1033	SAMN24288755	clinical	cd_8_group_1246	cd_4_group_1324	cd_2_group_1177
PDT001218413.1	PDS000083226.1033	SAMN24724740	environmental/other	cd_8_group_1246	cd_4_group_1324	cd_2_group_1177
PDT001271318.1	PDS000083226.1033	SAMN26791285	clinical	cd_8_group_1246	cd_4_group_1324	cd_2_group_1177
PDT001283158.1	PDS000083226.1033	SAMN26747248	clinical	cd_8_group_1246	cd_4_group_1324	cd_2_group_1177
PDT001283161.1	PDS000083226.1033	SAMN26791277	clinical	cd_8_group_1246	cd_4_group_1324	cd_2_group_1177
PDT001321130.1	PDS000083226.1033	SAMN28813357	environmental/other	cd_8_group_1246	cd_4_group_1324	cd_2_group_1177
PDT001342814.1	PDS000083226.1033	SAMN29333051	clinical	cd_8_group_1246	cd_4_group_1324	cd_2_group_1177
PDT001350510.1	PDS000083226.1033	SAMN29441675	environmental/other	cd_8_group_1246	cd_4_group_1324	cd_2_group_1177
PDT001363651.1	PDS000083226.1033	SAMN29795493	environmental/other	cd_8_group_1246	cd_4_group_1324	cd_2_group_1177
PDT001452518.1	PDS000083226.1033	SAMN31275166	clinical	cd_8_group_1246	cd_4_group_1324	cd_2_group_1177
PDT001495395.1	PDS000083226.1033	SAMN11373461	environmental/other	cd_8_group_1246	cd_4_group_1324	cd_2_group_1177
PDT001495397.1	PDS000083226.1033	SAMN11373460	environmental/other	cd_8_group_1246	cd_4_group_1324	cd_2_group_1177
PDT001495434.1	PDS000083226.1033	SAMN11373473	environmental/other	cd_8_group_1246	cd_4_group_1324	cd_2_group_1177
PDT001495445.1	PDS000083226.1033	SAMN11373472	environmental/other	cd_8_group_1246	cd_4_group_1324	cd_2_group_1177
PDT001495464.1	PDS000083226.1033	SAMN11373471	environmental/other	cd_8_group_1246	cd_4_group_1324	cd_2_group_1177
PDT001787656.1	PDS000083226.1033	SAMN35877628	clinical	cd_8_group_1246	cd_4_group_1324	cd_2_group_1177
PDT001791122.1	PDS000083226.1033	SAMN35995241	clinical	cd_8_group_1246	cd_4_group_1324	cd_2_group_1177
PDT001813981.1	PDS000083226.1033	SAMN36383123	clinical	cd_8_group_1246	cd_4_group_1324	cd_2_group_1177
PDT001836428.2	PDS000083226.1033	SAMN36783882	clinical	cd_8_group_1246	cd_4_group_1324	cd_2_group_1177
PDT001868978.1	PDS000083226.1033	SAMN37196501	clinical	cd_8_group_1246	cd_4_group_1324	cd_2_group_1177
PDT001873253.1	PDS000083226.1033	SAMN37284085	environmental/other	cd_8_group_1246	cd_4_group_1324	cd_2_group_1177
PDT001881226.1	PDS000083226.1033	SAMN37350344	clinical	cd_8_group_1246	cd_4_group_1324	cd_2_group_1177
PDT001900018.1	PDS000083226.1033	SAMN37529712	clinical	cd_8_group_1246	cd_4_group_1324	cd_2_group_1177
PDT001940736.1	PDS000083226.1033	SAMN37831712	clinical	cd_8_group_1246	cd_4_group_1324	cd_2_group_1177
PDT002156055.1	PDS000083226.1033	SAMN41228043	clinical	cd_8_group_1246	cd_4_group_1324	cd_2_group_1177
PDT002174326.1	PDS000083226.1033	SAMN41510991	clinical	cd_8_group_1246	cd_4_group_1324	cd_2_group_1177
PDT002262319.1	PDS000083226.1033	SAMN42738599	clinical	cd_8_group_1246	cd_4_group_1324	cd_2_group_1177
PDT002276529.1	PDS000083226.1033	SAMN42913065	clinical	cd_8_group_1246	cd_4_group_1324	cd_2_group_1177
PDT002344673.1	PDS000083226.1033	SAMN43405453	clinical	cd_8_group_1246	cd_4_group_1324	cd_2_group_1177
PDT002344929.1	PDS000083226.1033	SAMN43407512	clinical	cd_8_group_1246	cd_4_group_1324	cd_2_group_1177
PDT002587188.1	PDS000083226.1033	SAMN46345078	clinical	cd_8_group_1246	cd_4_group_1324	cd_2_group_1177
PDT002594804.1	PDS000083226.1033	SAMN46429697	clinical	cd_8_group_1246	cd_4_group_1324	cd_2_group_1177
PDT002823342.1	PDS000083226.1033	SAMN49776144	clinical	cd_8_group_1246	cd_4_group_1324	cd_2_group_1177
PDT000265120.2	PDS000083226.1033	SAMN08038003	environmental/other	cd_8_group_1246	cd_4_group_1324	cd_2_group_12514
PDT000333079.1	PDS000083226.1033	SAMN09444223	environmental/other	cd_8_group_1246	cd_4_group_1324	cd_2_group_12514
PDT000842017.1	PDS000083226.1033	SAMN16192626	clinical	cd_8_group_1246	cd_4_group_1324	cd_2_group_12514
PDT000303376.2	PDS000083226.1033	SAMN08865561	clinical	cd_8_group_1246	cd_4_group_1324	cd_2_group_14343
PDT000368114.1	PDS000083226.1033	SAMN09933904	clinical	cd_8_group_1246	cd_4_group_1324	cd_2_group_14343
PDT000044544.3	PDS000083226.1033	SAMN03218569	clinical	cd_8_group_1246	cd_4_group_1324	cd_2_group_2166
PDT000045866.3	PDS000083226.1033	SAMN03264369	clinical	cd_8_group_1246	cd_4_group_1324	cd_2_group_2166
PDT000459745.1	PDS000083226.1033	SAMN10881635	environmental/other	cd_8_group_1246	cd_4_group_1324	cd_2_group_21746
PDT000544437.1	PDS000083226.1033	SAMN12280521	clinical	cd_8_group_1246	cd_4_group_1324	cd_2_group_21746
PDT000576888.1	PDS000083226.1033	SAMN12659477	environmental/other	cd_8_group_1246	cd_4_group_1324	cd_2_group_25002
PDT000584170.1	PDS000083226.1033	SAMN12723860	environmental/other	cd_8_group_1246	cd_4_group_1324	cd_2_group_25002
PDT000053718.2	PDS000083226.1033	SAMN03462341	clinical	cd_8_group_1246	cd_4_group_1324	cd_2_group_2828
PDT000081513.2	PDS000083226.1033	SAMN03983297	clinical	cd_8_group_1246	cd_4_group_1324	cd_2_group_2828
PDT000082335.2	PDS000083226.1033	SAMN03994024	clinical	cd_8_group_1246	cd_4_group_1324	cd_2_group_2828
PDT000139334.2	PDS000083226.1033	SAMN05413997	clinical	cd_8_group_1246	cd_4_group_1324	cd_2_group_2828
PDT000144683.2	PDS000083226.1033	SAMN05504526	clinical	cd_8_group_1246	cd_4_group_1324	cd_2_group_2828
PDT000256365.2	PDS000083226.1033	SAMN05875463	clinical	cd_8_group_1246	cd_4_group_1324	cd_2_group_2828
PDT001673056.1	PDS000083226.1033	SAMN14080446	clinical	cd_8_group_1246	cd_4_group_1324	cd_2_group_2828
PDT000891014.1	PDS000083226.1033	SAMN16809289	clinical	cd_8_group_1246	cd_4_group_1324	cd_2_group_34060
PDT000950183.1	PDS000083226.1033	SAMN17816722	environmental/other	cd_8_group_1246	cd_4_group_1324	cd_2_group_34060
PDT000063376.2	PDS000083226.1033	SAMN03565923	clinical	cd_8_group_1246	cd_4_group_1324	cd_2_group_3823
PDT000064705.2	PDS000083226.1033	SAMN03604094	clinical	cd_8_group_1246	cd_4_group_1324	cd_2_group_3823
PDT000082455.2	PDS000083226.1033	SAMN04001738	clinical	cd_8_group_1246	cd_4_group_1324	cd_2_group_3823
PDT000105032.2	PDS000083226.1033	SAMN04096922	clinical	cd_8_group_1246	cd_4_group_1324	cd_2_group_3823
PDT000508846.1	PDS000083226.1033	SAMN10356317	clinical	cd_8_group_1246	cd_4_group_1324	cd_2_group_3823
PDT001513137.1	PDS000083226.1033	SAMN32058155	environmental/other	cd_8_group_1246	cd_4_group_1324	cd_2_group_50656
PDT001597045.1	PDS000083226.1033	SAMN32960856	clinical	cd_8_group_1246	cd_4_group_1324	cd_2_group_50656
PDT001662077.1	PDS000083226.1033	SAMN33773557	environmental/other	cd_8_group_1246	cd_4_group_1324	cd_2_group_50656
PDT001776696.1	PDS000083226.1033	SAMN35713854	clinical	cd_8_group_1246	cd_4_group_1324	cd_2_group_50656
PDT002464334.1	PDS000083226.1033	SAMN44695889	clinical	cd_8_group_1246	cd_4_group_1324	cd_2_group_50656
PDT002663248.1	PDS000083226.1033	SAMN47300230	clinical	cd_8_group_1246	cd_4_group_1324	cd_2_group_50656
PDT002723506.1	PDS000083226.1033	SAMN48060038	environmental/other	cd_8_group_1246	cd_4_group_1324	cd_2_group_50656
PDT002883884.1	PDS000083226.1033	SAMN50638797	clinical	cd_8_group_1246	cd_4_group_1324	cd_2_group_50656
PDT001677865.1	PDS000083226.1033	SAMN34054365	clinical	cd_8_group_1246	cd_4_group_1324	cd_2_group_52953
PDT001677868.1	PDS000083226.1033	SAMN34054371	clinical	cd_8_group_1246	cd_4_group_1324	cd_2_group_52953
PDT001687814.1	PDS000083226.1033	SAMN34154915	clinical	cd_8_group_1246	cd_4_group_1324	cd_2_group_52953
PDT001694955.1	PDS000083226.1033	SAMN34262987	clinical	cd_8_group_1246	cd_4_group_1324	cd_2_group_52953
PDT001695470.1	PDS000083226.1033	SAMN34265763	clinical	cd_8_group_1246	cd_4_group_1324	cd_2_group_52953
PDT001736003.1	PDS000083226.1033	SAMN35102628	clinical	cd_8_group_1246	cd_4_group_1324	cd_2_group_52953
PDT001736004.1	PDS000083226.1033	SAMN35102629	clinical	cd_8_group_1246	cd_4_group_1324	cd_2_group_52953
PDT001736185.1	PDS000083226.1033	SAMN35105004	clinical	cd_8_group_1246	cd_4_group_1324	cd_2_group_52953
PDT001881980.1	PDS000083226.1033	SAMN37357726	clinical	cd_8_group_1246	cd_4_group_1324	cd_2_group_52953
PDT000115243.2	PDS000083226.1033	SAMN04568545	environmental/other	cd_8_group_1246	cd_4_group_1324	cd_2_group_5314
PDT001041661.1	PDS000083226.1033	SAMN19022773	environmental/other	cd_8_group_1246	cd_4_group_1324	cd_2_group_5314
PDT002442350.1	PDS000083226.1033	SAMN44479501	clinical	cd_8_group_1246	cd_4_group_1324	cd_2_group_66885
PDT002521139.1	PDS000083226.1033	SAMN45231443	clinical	cd_8_group_1246	cd_4_group_1324	cd_2_group_66885
PDT000203286.2	PDS000083226.1033	SAMN06749071	clinical	cd_8_group_1246	cd_4_group_1324	cd_2_group_9109
PDT000225974.2	PDS000083226.1033	SAMN07351540	clinical	cd_8_group_1246	cd_4_group_1324	cd_2_group_9109
PDT000262643.2	PDS000083226.1033	SAMN08000954	environmental/other	cd_8_group_1246	cd_4_group_1324	cd_2_group_9109
PDT000267648.2	PDS000083226.1033	SAMN08046163	clinical	cd_8_group_1246	cd_4_group_1324	cd_2_group_9109
PDT000267985.2	PDS000083226.1033	SAMN08105173	clinical	cd_8_group_1246	cd_4_group_1324	cd_2_group_9109
PDT000280847.2	PDS000083226.1033	SAMN08383725	clinical	cd_8_group_1246	cd_4_group_1324	cd_2_group_9109
PDT000281407.2	PDS000083226.1033	SAMN08380271	environmental/other	cd_8_group_1246	cd_4_group_1324	cd_2_group_9109
PDT000287563.2	PDS000083226.1033	SAMN08545434	environmental/other	cd_8_group_1246	cd_4_group_1324	cd_2_group_9109
PDT000291340.2	PDS000083226.1033	SAMN08629966	environmental/other	cd_8_group_1246	cd_4_group_1324	cd_2_group_9109
PDT000296782.2	PDS000083226.1033	SAMN08773399	clinical	cd_8_group_1246	cd_4_group_1324	cd_2_group_9109
PDT000296985.2	PDS000083226.1033	SAMN08773689	clinical	cd_8_group_1246	cd_4_group_1324	cd_2_group_9109
PDT000299914.2	PDS000083226.1033	SAMN08799952	clinical	cd_8_group_1246	cd_4_group_1324	cd_2_group_9109
PDT000304744.2	PDS000083226.1033	SAMN08898040	clinical	cd_8_group_1246	cd_4_group_1324	cd_2_group_9109
PDT000305015.2	PDS000083226.1033	SAMN08904772	environmental/other	cd_8_group_1246	cd_4_group_1324	cd_2_group_9109
PDT000306857.2	PDS000083226.1033	SAMN08942962	clinical	cd_8_group_1246	cd_4_group_1324	cd_2_group_9109
PDT000307772.2	PDS000083226.1033	SAMN08964193	clinical	cd_8_group_1246	cd_4_group_1324	cd_2_group_9109
PDT000307947.2	PDS000083226.1033	SAMN08909979	environmental/other	cd_8_group_1246	cd_4_group_1324	cd_2_group_9109
PDT000324519.1	PDS000083226.1033	SAMN09375004	clinical	cd_8_group_1246	cd_4_group_1324	cd_2_group_9109
PDT000367693.1	PDS000083226.1033	SAMN09917766	environmental/other	cd_8_group_1246	cd_4_group_1324	cd_2_group_9109
PDT000539938.1	PDS000083226.1033	SAMN12229964	environmental/other	cd_8_group_1246	cd_4_group_1324	cd_2_group_9109
PDT000569616.1	PDS000083226.1033	SAMN12604791	environmental/other	cd_8_group_1246	cd_4_group_1324	cd_2_group_9109
PDT000600813.1	PDS000083226.1033	SAMN12913267	clinical	cd_8_group_1246	cd_4_group_1324	cd_2_group_9109
PDT000842105.1	PDS000083226.1033	SAMN16192634	clinical	cd_8_group_1246	cd_4_group_1324	cd_2_group_9109
PDT000919014.1	PDS000083226.1033	SAMN16970711	clinical	cd_8_group_1246	cd_4_group_1324	cd_2_group_9109
PDT000976766.1	PDS000083226.1033	SAMN18072402	clinical	cd_8_group_1246	cd_4_group_1324	cd_2_group_9109
PDT001205530.1	PDS000083226.1033	SAMN24119045	clinical	cd_8_group_1246	cd_4_group_1324	cd_2_group_9109
PDT000205835.3	PDS000083226.1033	SAMN06806029	clinical	cd_8_group_1246	cd_4_group_1324	cd_2_group_9200
PDT000213179.2	PDS000083226.1033	SAMN07151592	clinical	cd_8_group_1246	cd_4_group_1324	cd_2_group_9200
PDT000216484.2	PDS000083226.1033	SAMN07190193	clinical	cd_8_group_1246	cd_4_group_1324	cd_2_group_9200
PDT000225856.2	PDS000083226.1033	SAMN07371030	environmental/other	cd_8_group_1246	cd_4_group_1324	cd_2_group_9200
PDT000230239.2	PDS000083226.1033	SAMN07419927	clinical	cd_8_group_1246	cd_4_group_1324	cd_2_group_9200
PDT000237476.2	PDS000083226.1033	SAMN07560969	clinical	cd_8_group_1246	cd_4_group_1324	cd_2_group_9200
PDT001813721.1	PDS000083226.1033	SAMN07419926	clinical	cd_8_group_1246	cd_4_group_1324	cd_2_group_9200
PDT000350847.1	PDS000083226.1033	SAMN09671605	clinical	cd_8_group_1246	cd_4_group_18980	cd_2_group_17388
PDT000350856.1	PDS000083226.1033	SAMN09671621	clinical	cd_8_group_1246	cd_4_group_18980	cd_2_group_17388
PDT000617788.1	PDS000083226.1033	SAMN13111039	environmental/other	cd_8_group_1246	cd_4_group_28619	-
PDT000624650.1	PDS000083226.1033	SAMN13198195	environmental/other	cd_8_group_1246	cd_4_group_28619	-
PDT000797414.1	PDS000083226.1033	SAMN15655072	clinical	cd_8_group_1246	cd_4_group_28619	-
PDT000412615.1	PDS000015865.14	SAMN10502997	clinical	cd_8_group_12460	-	-
PDT000260048.2	PDS000015865.14	SAMN07792654	clinical	cd_8_group_12460	cd_4_group_12135	-
PDT000237170.2	PDS000015865.14	SAMN07519491	environmental/other	cd_8_group_12460	cd_4_group_12135	cd_2_group_10947
PDT000237254.2	PDS000015865.14	SAMN07519500	environmental/other	cd_8_group_12460	cd_4_group_12135	cd_2_group_10947
PDT000237305.2	PDS000015865.14	SAMN07519498	environmental/other	cd_8_group_12460	cd_4_group_12135	cd_2_group_10947
PDT000237726.2	PDS000015865.14	SAMN07519481	environmental/other	cd_8_group_12460	cd_4_group_12135	cd_2_group_10947
PDT000239856.2	PDS000015865.14	SAMN07594525	clinical	cd_8_group_12460	cd_4_group_12135	cd_2_group_10947
PDT000244368.2	PDS000015865.14	SAMN07687834	clinical	cd_8_group_12460	cd_4_group_12135	cd_2_group_10947
PDT000245441.3	PDS000015865.14	SAMN07519496	environmental/other	cd_8_group_12460	cd_4_group_12135	cd_2_group_10947
PDT000257309.2	PDS000015865.14	SAMN07519493	environmental/other	cd_8_group_12460	cd_4_group_12135	cd_2_group_10947
PDT000260089.2	PDS000015865.14	SAMN07843552	clinical	cd_8_group_12460	cd_4_group_12135	cd_2_group_10947
PDT000275985.2	PDS000015865.14	SAMN08291646	clinical	cd_8_group_12460	cd_4_group_12135	cd_2_group_10947
PDT000921619.1	PDS000015865.14	SAMN17139120	clinical	cd_8_group_12460	cd_4_group_12135	cd_2_group_10947
PDT000347475.1	PDS000015865.14	SAMN09638225	environmental/other	cd_8_group_12460	cd_4_group_12135	cd_2_group_17268
PDT000347476.1	PDS000015865.14	SAMN09638226	environmental/other	cd_8_group_12460	cd_4_group_12135	cd_2_group_17268
PDT000347477.1	PDS000015865.14	SAMN09638227	environmental/other	cd_8_group_12460	cd_4_group_12135	cd_2_group_17268
PDT000237192.2	PDS000214890.109	SAMN07519148	clinical	cd_8_group_12461	cd_4_group_12136	-
PDT002527300.1	PDS000214890.109	SAMN45440553	clinical	cd_8_group_12461	cd_4_group_12136	-
PDT000898353.1	PDS000214890.109	SAMN16916917	clinical	cd_8_group_12461	cd_4_group_12136	cd_2_group_34368
PDT000904886.1	PDS000214890.109	SAMN16927767	clinical	cd_8_group_12461	cd_4_group_12136	cd_2_group_34368
PDT000905354.1	PDS000214890.109	SAMN17015232	clinical	cd_8_group_12461	cd_4_group_12136	cd_2_group_34368
PDT000991014.1	PDS000214890.109	SAMN18491785	clinical	cd_8_group_12461	cd_4_group_12136	cd_2_group_34368
PDT001093206.1	PDS000214890.109	SAMN20325853	clinical	cd_8_group_12461	cd_4_group_12136	cd_2_group_34368
PDT000237196.2	PDS000031928.3	SAMN02846099	environmental/other	cd_8_group_12462	cd_4_group_12137	cd_2_group_10948
PDT000237797.2	PDS000031928.3	SAMN02846100	environmental/other	cd_8_group_12462	cd_4_group_12137	cd_2_group_10948
PDT000237203.2	PDS000215642.28	SAMN07568696	environmental/other	cd_8_group_12463	cd_4_group_12138	-
PDT000624121.1	PDS000215642.28	SAMN13198891	clinical	cd_8_group_12463	cd_4_group_12138	-
PDT000268108.2	PDS000032705.1486	SAMN08114367	environmental/other	cd_8_group_12464	cd_4_group_12139	-
PDT000237208.2	PDS000032705.1486	SAMN07568698	environmental/other	cd_8_group_12464	cd_4_group_12139	cd_2_group_10949
PDT000241664.2	PDS000032705.1486	SAMN07672009	environmental/other	cd_8_group_12464	cd_4_group_12139	cd_2_group_10949
PDT000250287.2	PDS000032705.1486	SAMN07774180	environmental/other	cd_8_group_12464	cd_4_group_12139	cd_2_group_10949
PDT000254456.2	PDS000032705.1486	SAMN07819008	environmental/other	cd_8_group_12464	cd_4_group_12139	cd_2_group_10949
PDT000258239.2	PDS000032705.1486	SAMN07835367	environmental/other	cd_8_group_12464	cd_4_group_12139	cd_2_group_10949
PDT000259239.2	PDS000032705.1486	SAMN07946517	environmental/other	cd_8_group_12464	cd_4_group_12139	cd_2_group_10949
PDT000281249.2	PDS000032705.1486	SAMN08384052	environmental/other	cd_8_group_12464	cd_4_group_12139	cd_2_group_10949
PDT000308019.2	PDS000032705.1486	SAMN08967104	environmental/other	cd_8_group_12464	cd_4_group_12139	cd_2_group_10949
PDT000310466.2	PDS000032705.1486	SAMN09002925	environmental/other	cd_8_group_12464	cd_4_group_12139	cd_2_group_10949
PDT000336722.1	PDS000032705.1486	SAMN09487756	clinical	cd_8_group_12464	cd_4_group_12139	cd_2_group_10949
PDT000337585.1	PDS000032705.1486	SAMN09501104	clinical	cd_8_group_12464	cd_4_group_12139	cd_2_group_10949
PDT000341049.1	PDS000032705.1486	SAMN09545735	clinical	cd_8_group_12464	cd_4_group_12139	cd_2_group_10949
PDT000341060.1	PDS000032705.1486	SAMN09545734	clinical	cd_8_group_12464	cd_4_group_12139	cd_2_group_10949
PDT000364021.1	PDS000032705.1486	SAMN09843949	clinical	cd_8_group_12464	cd_4_group_12139	cd_2_group_10949
PDT000367530.1	PDS000032705.1486	SAMN09916191	environmental/other	cd_8_group_12464	cd_4_group_12139	cd_2_group_10949
PDT000387182.1	PDS000032705.1486	SAMN10149751	environmental/other	cd_8_group_12464	cd_4_group_12139	cd_2_group_10949
PDT000390589.1	PDS000032705.1486	SAMN10232537	environmental/other	cd_8_group_12464	cd_4_group_12139	cd_2_group_10949
PDT000412903.1	PDS000032705.1486	SAMN10505427	clinical	cd_8_group_12464	cd_4_group_12139	cd_2_group_10949
PDT000412917.1	PDS000032705.1486	SAMN10503950	environmental/other	cd_8_group_12464	cd_4_group_12139	cd_2_group_10949
PDT000442861.1	PDS000032705.1486	SAMN10774057	clinical	cd_8_group_12464	cd_4_group_12139	cd_2_group_10949
PDT000627949.1	PDS000032705.1486	SAMN13280823	environmental/other	cd_8_group_12464	cd_4_group_12139	cd_2_group_10949
PDT000677461.1	PDS000032705.1486	SAMN13977505	environmental/other	cd_8_group_12464	cd_4_group_12139	cd_2_group_10949
PDT000523215.1	PDS000032705.1486	SAMN12055449	clinical	cd_8_group_12464	cd_4_group_12139	cd_2_group_23482
PDT000624677.1	PDS000032705.1486	SAMN13221165	clinical	cd_8_group_12464	cd_4_group_12139	cd_2_group_23482
PDT001086257.1	PDS000032705.1486	SAMN20151629	clinical	cd_8_group_12464	cd_4_group_12139	cd_2_group_23482
PDT002180820.1	PDS000032705.1486	SAMN41580421	clinical	cd_8_group_12464	cd_4_group_12139	cd_2_group_23482
PDT000237258.2	PDS000031137.132	SAMN07469595	environmental/other	cd_8_group_12465	cd_4_group_12140	-
PDT000237223.2	PDS000031137.132	SAMN07469597	environmental/other	cd_8_group_12465	cd_4_group_12140	cd_2_group_10950
PDT000237962.2	PDS000031137.132	SAMN07469596	environmental/other	cd_8_group_12465	cd_4_group_12140	cd_2_group_10950
PDT000237224.2	PDS000026575.316	SAMN07526073	environmental/other	cd_8_group_12466	-	-
PDT000237239.2	PDS000026575.316	SAMN07526074	environmental/other	cd_8_group_12466	-	-
PDT000237227.2	PDS000031137.132	SAMN07469593	environmental/other	cd_8_group_12467	cd_4_group_12141	cd_2_group_10951
PDT000237228.2	PDS000031137.132	SAMN07469594	environmental/other	cd_8_group_12467	cd_4_group_12141	cd_2_group_10951
PDT000237231.2	PDS000031137.132	SAMN07469592	environmental/other	cd_8_group_12467	cd_4_group_12141	cd_2_group_10951
PDT000237235.2	PDS000002582.302	SAMN06174817	environmental/other	cd_8_group_12468	cd_4_group_12142	cd_2_group_10952
PDT000238038.2	PDS000002582.302	SAMN06174818	environmental/other	cd_8_group_12468	cd_4_group_12142	cd_2_group_10952
PDT000266575.2	PDS000002582.302	SAMN06174816	environmental/other	cd_8_group_12468	cd_4_group_12142	cd_2_group_10952
PDT000237236.4	PDS000031481.103	SAMN07420442	environmental/other	cd_8_group_12469	-	-
PDT001065403.1	PDS000031481.103	SAMN19641915	environmental/other	cd_8_group_12469	-	-
PDT000030270.3	PDS000013650.271	SAMN02646816	environmental/other	cd_8_group_1247	cd_4_group_1182	cd_2_group_1038
PDT000031612.3	PDS000013650.271	SAMN02646786	environmental/other	cd_8_group_1247	cd_4_group_1182	cd_2_group_1038
PDT000237238.2	PDS000028662.1	SAMN07526072	environmental/other	cd_8_group_12470	cd_4_group_12144	-
PDT000237240.2	PDS000028662.1	SAMN07526029	environmental/other	cd_8_group_12470	cd_4_group_12144	-
PDT000237244.4	PDS000002489.91	SAMN07469528	environmental/other	cd_8_group_12471	cd_4_group_12145	cd_2_group_10953
PDT000237255.4	PDS000002489.91	SAMN07469529	environmental/other	cd_8_group_12471	cd_4_group_12145	cd_2_group_10953
PDT000467860.1	PDS000002489.91	SAMN10975419	environmental/other	cd_8_group_12471	cd_4_group_12145	cd_2_group_10953
PDT000237246.4	PDS000031481.103	SAMN07420437	environmental/other	cd_8_group_12472	-	-
PDT000244675.2	PDS000031481.103	SAMN07420432	environmental/other	cd_8_group_12472	-	-
PDT000249518.2	PDS000031481.103	SAMN07420420	environmental/other	cd_8_group_12472	-	-
PDT000237270.4	PDS000031070.64	SAMN07420440	environmental/other	cd_8_group_12473	-	-
PDT000533330.1	PDS000031070.64	SAMN12151510	environmental/other	cd_8_group_12473	-	-
PDT001354689.1	PDS000031070.64	SAMN29580382	clinical	cd_8_group_12473	-	-
PDT001709038.1	PDS000031070.64	SAMN34405704	environmental/other	cd_8_group_12473	-	-
PDT002063566.1	PDS000031070.64	SAMN39596725	environmental/other	cd_8_group_12473	-	-
PDT002070405.1	PDS000031070.64	SAMN39724467	environmental/other	cd_8_group_12473	-	-
PDT002181402.1	PDS000031070.64	SAMN41592313	environmental/other	cd_8_group_12473	-	-
PDT002414108.1	PDS000031070.64	SAMN44256643	environmental/other	cd_8_group_12473	-	-
PDT002674657.1	PDS000031070.64	SAMN47416033	environmental/other	cd_8_group_12473	-	-
PDT001140383.1	PDS000031070.64	SAMN21850561	clinical	cd_8_group_12473	cd_4_group_16499	-
PDT000313981.2	PDS000031070.64	SAMN09206728	clinical	cd_8_group_12473	cd_4_group_16499	cd_2_group_14974
PDT000313998.2	PDS000031070.64	SAMN09206718	clinical	cd_8_group_12473	cd_4_group_16499	cd_2_group_14974
PDT000343781.1	PDS000031070.64	SAMN09633408	environmental/other	cd_8_group_12473	cd_4_group_16499	cd_2_group_14974
PDT000762692.1	PDS000031070.64	SAMN15187442	environmental/other	cd_8_group_12473	cd_4_group_16499	cd_2_group_14974
PDT000800140.1	PDS000031070.64	SAMN15690298	environmental/other	cd_8_group_12473	cd_4_group_16499	cd_2_group_14974
PDT000829682.1	PDS000031070.64	SAMN16054152	clinical	cd_8_group_12473	cd_4_group_16499	cd_2_group_14974
PDT000851380.1	PDS000031070.64	SAMN16320251	environmental/other	cd_8_group_12473	cd_4_group_16499	cd_2_group_14974
PDT000853642.1	PDS000031070.64	SAMN16355487	clinical	cd_8_group_12473	cd_4_group_16499	cd_2_group_14974
PDT000869416.1	PDS000031070.64	SAMN16564687	clinical	cd_8_group_12473	cd_4_group_16499	cd_2_group_14974
PDT000897636.1	PDS000031070.64	SAMN16881227	clinical	cd_8_group_12473	cd_4_group_16499	cd_2_group_14974
PDT000903350.1	PDS000031070.64	SAMN17003239	environmental/other	cd_8_group_12473	cd_4_group_16499	cd_2_group_14974
PDT001118144.1	PDS000031070.64	SAMN21023911	clinical	cd_8_group_12473	cd_4_group_16499	cd_2_group_14974
PDT001122805.1	PDS000031070.64	SAMN21215627	clinical	cd_8_group_12473	cd_4_group_16499	cd_2_group_14974
PDT001213239.1	PDS000031070.64	SAMN24498088	clinical	cd_8_group_12473	cd_4_group_16499	cd_2_group_14974
PDT001544937.1	PDS000031070.64	SAMN32388522	clinical	cd_8_group_12473	cd_4_group_16499	cd_2_group_14974
PDT002292739.1	PDS000031070.64	SAMN43036940	clinical	cd_8_group_12473	cd_4_group_16499	cd_2_group_14974
PDT002322172.1	PDS000031070.64	SAMN43188679	clinical	cd_8_group_12473	cd_4_group_16499	cd_2_group_14974
PDT001794506.1	PDS000031070.64	SAMN36175562	clinical	cd_8_group_12473	cd_4_group_56656	cd_2_group_54619
PDT001810150.1	PDS000031070.64	SAMN36337701	clinical	cd_8_group_12473	cd_4_group_56656	cd_2_group_54619
PDT000237282.3	PDS000047446.1	SAMN02846001	environmental/other	cd_8_group_12474	-	-
PDT000237300.2	PDS000047446.1	SAMN02846004	environmental/other	cd_8_group_12474	-	-
PDT000237306.2	PDS000028695.1	SAMN07519479	environmental/other	cd_8_group_12475	cd_4_group_12147	cd_2_group_10955
PDT000237724.2	PDS000028695.1	SAMN07519495	environmental/other	cd_8_group_12475	cd_4_group_12147	cd_2_group_10955
PDT000237334.2	PDS000028643.2	SAMN07568779	clinical	cd_8_group_12476	cd_4_group_12149	-
PDT000237319.2	PDS000028643.2	SAMN07566706	clinical	cd_8_group_12476	cd_4_group_12149	cd_2_group_10957
PDT000237335.2	PDS000028643.2	SAMN07568774	clinical	cd_8_group_12476	cd_4_group_12149	cd_2_group_10957
PDT000237343.2	PDS000028643.2	SAMN07568794	clinical	cd_8_group_12476	cd_4_group_12149	cd_2_group_10957
PDT000237970.2	PDS000028643.2	SAMN07572623	clinical	cd_8_group_12476	cd_4_group_12149	cd_2_group_10957
PDT000237336.2	PDS000006093.7	SAMN07568775	clinical	cd_8_group_12477	cd_4_group_12150	cd_2_group_10959
PDT000237337.2	PDS000006093.7	SAMN07568780	clinical	cd_8_group_12477	cd_4_group_12150	cd_2_group_10959
PDT000237339.2	PDS000006093.7	SAMN07568776	clinical	cd_8_group_12477	cd_4_group_12150	cd_2_group_10959
PDT000237341.2	PDS000006093.7	SAMN07568789	clinical	cd_8_group_12477	cd_4_group_12150	cd_2_group_10959
PDT000237349.2	PDS000006093.7	SAMN07568786	clinical	cd_8_group_12477	cd_4_group_12150	cd_2_group_10959
PDT000237350.2	PDS000006093.7	SAMN07568782	clinical	cd_8_group_12477	cd_4_group_12150	cd_2_group_10959
PDT000237351.2	PDS000006093.7	SAMN07568792	clinical	cd_8_group_12477	cd_4_group_12150	cd_2_group_10959
PDT000237352.2	PDS000006093.7	SAMN07568784	clinical	cd_8_group_12477	cd_4_group_12150	cd_2_group_10959
PDT000237355.2	PDS000006093.7	SAMN07568797	clinical	cd_8_group_12477	cd_4_group_12150	cd_2_group_10959
PDT000237356.2	PDS000006093.7	SAMN07568796	clinical	cd_8_group_12477	cd_4_group_12150	cd_2_group_10959
PDT000237357.2	PDS000006093.7	SAMN07568795	clinical	cd_8_group_12477	cd_4_group_12150	cd_2_group_10959
PDT000237584.2	PDS000006093.7	SAMN07572162	clinical	cd_8_group_12477	cd_4_group_12150	cd_2_group_10959
PDT000237591.2	PDS000006093.7	SAMN07572161	clinical	cd_8_group_12477	cd_4_group_12150	cd_2_group_10959
PDT000237624.2	PDS000006093.7	SAMN07572206	clinical	cd_8_group_12477	cd_4_group_12150	cd_2_group_10959
PDT000237972.2	PDS000006093.7	SAMN07572626	clinical	cd_8_group_12477	cd_4_group_12150	cd_2_group_10959
PDT000237974.2	PDS000006093.7	SAMN07572629	clinical	cd_8_group_12477	cd_4_group_12150	cd_2_group_10959
PDT000323793.1	PDS000006093.7	SAMN09352491	clinical	cd_8_group_12477	cd_4_group_12150	cd_2_group_10959
PDT000333376.1	PDS000006093.7	SAMN09463061	clinical	cd_8_group_12477	cd_4_group_12150	cd_2_group_10959
PDT000464347.1	PDS000006093.7	SAMN10887402	clinical	cd_8_group_12477	cd_4_group_12150	cd_2_group_10959
PDT000600344.1	PDS000006093.7	SAMN12910985	clinical	cd_8_group_12477	cd_4_group_12150	cd_2_group_10959
PDT000601119.1	PDS000006093.7	SAMN12914956	clinical	cd_8_group_12477	cd_4_group_12150	cd_2_group_10959
PDT000237340.2	PDS000011092.52	SAMN07568773	clinical	cd_8_group_12478	cd_4_group_12151	cd_2_group_10960
PDT000237622.2	PDS000011092.52	SAMN07572205	clinical	cd_8_group_12478	cd_4_group_12151	cd_2_group_10960
PDT001950597.1	PDS000003510.51	SAMN37820306	clinical	cd_8_group_12479	-	-
PDT002589067.1	PDS000003510.51	SAMN46371609	clinical	cd_8_group_12479	-	-
PDT000237364.2	PDS000003510.51	SAMN07569020	clinical	cd_8_group_12479	cd_4_group_12153	cd_2_group_10964
PDT001107326.1	PDS000003510.51	SAMN20700411	environmental/other	cd_8_group_12479	cd_4_group_12153	cd_2_group_10964
PDT000275175.2	PDS000003510.51	SAMN08235431	clinical	cd_8_group_12479	cd_4_group_14398	-
PDT000767544.1	PDS000003510.51	SAMN15150895	clinical	cd_8_group_12479	cd_4_group_14398	cd_2_group_30820
PDT000767545.1	PDS000003510.51	SAMN15150894	clinical	cd_8_group_12479	cd_4_group_14398	cd_2_group_30820
PDT002589075.1	PDS000003510.51	SAMN46371602	clinical	cd_8_group_12479	cd_4_group_14398	cd_2_group_30820
PDT002589100.1	PDS000003510.51	SAMN46371579	clinical	cd_8_group_12479	cd_4_group_14398	cd_2_group_30820
PDT000921629.1	PDS000003510.51	SAMN17139918	clinical	cd_8_group_12479	cd_4_group_14398	cd_2_group_35219
PDT000921717.1	PDS000003510.51	SAMN17139121	clinical	cd_8_group_12479	cd_4_group_14398	cd_2_group_35219
PDT000767534.1	PDS000003510.51	SAMN15150904	clinical	cd_8_group_12479	cd_4_group_33009	cd_2_group_30819
PDT002589088.1	PDS000003510.51	SAMN46371590	clinical	cd_8_group_12479	cd_4_group_33009	cd_2_group_30819
PDT001950311.1	PDS000003510.51	SAMN37820203	clinical	cd_8_group_12479	cd_4_group_59173	cd_2_group_57335
PDT001950443.1	PDS000003510.51	SAMN37820235	clinical	cd_8_group_12479	cd_4_group_59173	cd_2_group_57335
PDT001950537.1	PDS000003510.51	SAMN37820228	clinical	cd_8_group_12479	cd_4_group_59173	cd_2_group_57335
PDT001950600.1	PDS000003510.51	SAMN37820205	clinical	cd_8_group_12479	cd_4_group_59173	cd_2_group_57335
PDT001950730.1	PDS000003510.51	SAMN37820237	clinical	cd_8_group_12479	cd_4_group_59173	cd_2_group_57335
PDT001950741.1	PDS000003510.51	SAMN37820236	clinical	cd_8_group_12479	cd_4_group_59173	cd_2_group_57335
PDT002109778.1	PDS000003510.51	SAMN40405427	clinical	cd_8_group_12479	cd_4_group_59173	cd_2_group_57335
PDT002109800.1	PDS000003510.51	SAMN40405425	clinical	cd_8_group_12479	cd_4_group_59173	cd_2_group_57335
PDT002109822.1	PDS000003510.51	SAMN40405423	clinical	cd_8_group_12479	cd_4_group_59173	cd_2_group_57335
PDT002109833.1	PDS000003510.51	SAMN40405422	clinical	cd_8_group_12479	cd_4_group_59173	cd_2_group_57335
PDT002496433.1	PDS000003510.51	SAMN44887921	clinical	cd_8_group_12479	cd_4_group_68730	cd_2_group_67661
PDT002496449.1	PDS000003510.51	SAMN44887906	clinical	cd_8_group_12479	cd_4_group_68730	cd_2_group_67661
PDT002496454.1	PDS000003510.51	SAMN44887902	clinical	cd_8_group_12479	cd_4_group_68730	cd_2_group_67661
PDT002589022.1	PDS000003510.51	SAMN46371575	clinical	cd_8_group_12479	cd_4_group_69824	cd_2_group_68797
PDT002589060.1	PDS000003510.51	SAMN46371571	clinical	cd_8_group_12479	cd_4_group_69824	cd_2_group_68797
PDT000030278.4	PDS000032436.5	SAMN02646824	environmental/other	cd_8_group_1248	cd_4_group_1183	-
PDT000032700.3	PDS000032436.5	SAMN02699468	environmental/other	cd_8_group_1248	cd_4_group_1183	-
PDT000032701.3	PDS000032436.5	SAMN02699469	environmental/other	cd_8_group_1248	cd_4_group_1183	-
PDT000237382.2	PDS000028425.63	SAMN07569039	clinical	cd_8_group_12480	cd_4_group_12156	cd_2_group_10967
PDT000237586.2	PDS000028425.63	SAMN07572167	clinical	cd_8_group_12480	cd_4_group_12156	cd_2_group_10967
PDT000237587.2	PDS000028425.63	SAMN07572165	clinical	cd_8_group_12480	cd_4_group_12156	cd_2_group_10967
PDT000652737.1	PDS000028425.63	SAMN13708273	clinical	cd_8_group_12480	cd_4_group_12156	cd_2_group_10967
PDT000676744.1	PDS000028425.63	SAMEA806704	NULL	cd_8_group_12480	cd_4_group_12156	cd_2_group_28459
PDT000676932.1	PDS000028425.63	SAMEA2820705	clinical	cd_8_group_12480	cd_4_group_12156	cd_2_group_28459
PDT000654016.1	PDS000028425.63	SAMN13717651	clinical	cd_8_group_12480	cd_4_group_29853	-
PDT001143622.1	PDS000028425.63	SAMN21926413	clinical	cd_8_group_12480	cd_4_group_29853	cd_2_group_40877
PDT001149044.1	PDS000028425.63	SAMN22215288	clinical	cd_8_group_12480	cd_4_group_29853	cd_2_group_40877
PDT001151160.1	PDS000028425.63	SAMN22308709	clinical	cd_8_group_12480	cd_4_group_29853	cd_2_group_40877
PDT001160696.1	PDS000028425.63	SAMN22549950	clinical	cd_8_group_12480	cd_4_group_29853	cd_2_group_40877
PDT001161503.1	PDS000028425.63	SAMN22562447	clinical	cd_8_group_12480	cd_4_group_29853	cd_2_group_40877
PDT000237385.2	PDS000028314.466	SAMN07569036	clinical	cd_8_group_12481	cd_4_group_12157	-
PDT000377653.1	PDS000028314.466	SAMN10067864	clinical	cd_8_group_12481	cd_4_group_12157	-
PDT000237388.2	PDS000028314.466	SAMN07569041	clinical	cd_8_group_12482	cd_4_group_12158	cd_2_group_10968
PDT000237625.2	PDS000028314.466	SAMN07572209	clinical	cd_8_group_12482	cd_4_group_12158	cd_2_group_10968
PDT000237405.2	PDS000027514.448	SAMN07555335	clinical	cd_8_group_12483	-	-
PDT000483279.1	PDS000027514.448	SAMN11266983	clinical	cd_8_group_12483	-	-
PDT000237413.2	PDS000026617.677	SAMN07508898	clinical	cd_8_group_12484	cd_4_group_12160	-
PDT000274151.2	PDS000026617.677	SAMN08204745	clinical	cd_8_group_12484	cd_4_group_12160	cd_2_group_12929
PDT000384452.1	PDS000026617.677	SAMN10124329	clinical	cd_8_group_12484	cd_4_group_12160	cd_2_group_12929
PDT000237424.2	PDS000001281.107	SAMN07508897	clinical	cd_8_group_12485	-	-
PDT000247943.2	PDS000001281.107	SAMN07638911	clinical	cd_8_group_12485	-	-
PDT000571330.1	PDS000001281.107	SAMN12617963	clinical	cd_8_group_12485	-	-
PDT000690422.1	PDS000001281.107	SAMN14187513	clinical	cd_8_group_12485	-	-
PDT001063107.1	PDS000001281.107	SAMN19596034	clinical	cd_8_group_12485	-	-
PDT001398886.1	PDS000001281.107	SAMN30499730	clinical	cd_8_group_12485	-	-
PDT001575245.1	PDS000001281.107	SAMN32718165	clinical	cd_8_group_12485	-	-
PDT001843692.1	PDS000001281.107	SAMN36872551	clinical	cd_8_group_12485	-	-
PDT002209897.1	PDS000001281.107	SAMN41871007	environmental/other	cd_8_group_12485	-	-
PDT002291792.1	PDS000001281.107	SAMN43035900	environmental/other	cd_8_group_12485	-	-
PDT002483276.1	PDS000001281.107	SAMN44959609	clinical	cd_8_group_12485	-	-
PDT002901145.1	PDS000001281.107	SAMN50877323	clinical	cd_8_group_12485	-	-
PDT001103619.1	PDS000001281.107	SAMN20600843	clinical	cd_8_group_12485	cd_4_group_41656	-
PDT001768992.1	PDS000001281.107	SAMN35303600	environmental/other	cd_8_group_12485	cd_4_group_41656	-
PDT001768961.1	PDS000001281.107	SAMN35158111	environmental/other	cd_8_group_12485	cd_4_group_56242	cd_2_group_54196
PDT001768973.1	PDS000001281.107	SAMN35158158	environmental/other	cd_8_group_12485	cd_4_group_56242	cd_2_group_54196
PDT001768982.1	PDS000001281.107	SAMN35303582	environmental/other	cd_8_group_12485	cd_4_group_56242	cd_2_group_54196
PDT001768984.1	PDS000001281.107	SAMN35303581	environmental/other	cd_8_group_12485	cd_4_group_56242	cd_2_group_54196
PDT001768994.1	PDS000001281.107	SAMN35303596	environmental/other	cd_8_group_12485	cd_4_group_56242	cd_2_group_54196
PDT001769003.1	PDS000001281.107	SAMN35303603	environmental/other	cd_8_group_12485	cd_4_group_56242	cd_2_group_54196
PDT001769004.1	PDS000001281.107	SAMN35303656	environmental/other	cd_8_group_12485	cd_4_group_56242	cd_2_group_54196
PDT000237432.2	PDS000026765.145	SAMN07548402	clinical	cd_8_group_12486	cd_4_group_12161	-
PDT000265537.3	PDS000026765.145	SAMN08027700	clinical	cd_8_group_12486	cd_4_group_12161	cd_2_group_12532
PDT000921695.1	PDS000026765.145	SAMN17139886	clinical	cd_8_group_12486	cd_4_group_12161	cd_2_group_12532
PDT000237437.2	PDS000028656.2	SAMN07548393	clinical	cd_8_group_12487	cd_4_group_12162	cd_2_group_10974
PDT000238173.2	PDS000028656.2	SAMN07559278	clinical	cd_8_group_12487	cd_4_group_12162	cd_2_group_10974
PDT000244159.2	PDS000028656.2	SAMN07666342	clinical	cd_8_group_12487	cd_4_group_12162	cd_2_group_10974
PDT000280617.2	PDS000028656.2	SAMN08376778	clinical	cd_8_group_12487	cd_4_group_12162	cd_2_group_10974
PDT000691097.1	PDS000028656.2	SAMN14214499	clinical	cd_8_group_12487	cd_4_group_12162	cd_2_group_10974
PDT000237442.2	PDS000027049.414	SAMN07548397	clinical	cd_8_group_12488	-	-
PDT001814295.1	PDS000027049.414	SAMN36387279	clinical	cd_8_group_12488	-	-
PDT000237444.2	PDS000056601.2	SAMN07548400	clinical	cd_8_group_12489	cd_4_group_12164	-
PDT000682629.1	PDS000056601.2	SAMN14084349	clinical	cd_8_group_12489	cd_4_group_12164	-
PDT000030313.5	PDS000035991.1	SAMN02737296	environmental/other	cd_8_group_1249	cd_4_group_1186	-
PDT000037258.3	PDS000035991.1	SAMN02943377	environmental/other	cd_8_group_1249	cd_4_group_1186	-
PDT000609507.1	PDS000127718.470	SAMN13040820	clinical	cd_8_group_12490	cd_4_group_12165	-
PDT000237451.2	PDS000127718.470	SAMN07554673	clinical	cd_8_group_12490	cd_4_group_12165	cd_2_group_10976
PDT000265598.2	PDS000127718.470	SAMN07838521	clinical	cd_8_group_12490	cd_4_group_12165	cd_2_group_10976
PDT000237468.2	PDS000144857.39	SAMN07560970	clinical	cd_8_group_12491	-	-
PDT000313257.2	PDS000144857.39	SAMN09197807	clinical	cd_8_group_12491	-	-
PDT000408505.1	PDS000030758.232	SAMN10435475	clinical	cd_8_group_12492	-	-
PDT000237480.2	PDS000030758.232	SAMN07562186	clinical	cd_8_group_12492	cd_4_group_12167	-
PDT000356514.1	PDS000030758.232	SAMN09755201	clinical	cd_8_group_12492	cd_4_group_12167	-
PDT000271064.2	PDS000030758.232	SAMN08134086	clinical	cd_8_group_12492	cd_4_group_12371	-
PDT000240753.2	PDS000030758.232	SAMN07634796	clinical	cd_8_group_12492	cd_4_group_12371	cd_2_group_11167
PDT000262141.4	PDS000030758.232	SAMN07987665	environmental/other	cd_8_group_12492	cd_4_group_12371	cd_2_group_11167
PDT000262143.4	PDS000030758.232	SAMN07987670	environmental/other	cd_8_group_12492	cd_4_group_12371	cd_2_group_11167
PDT000305695.2	PDS000030758.232	SAMN08744614	environmental/other	cd_8_group_12492	cd_4_group_12371	cd_2_group_11167
PDT000237481.2	PDS000238526.14	SAMN07562188	clinical	cd_8_group_12493	-	-
PDT000322135.1	PDS000238526.14	SAMN09290520	clinical	cd_8_group_12493	-	-
PDT000237502.2	PDS000012567.143	SAMN07559640	clinical	cd_8_group_12494	-	-
PDT002103654.1	PDS000012567.143	SAMN40339361	clinical	cd_8_group_12494	-	-
PDT000237520.2	PDS000030237.1607	SAMN07559603	clinical	cd_8_group_12495	cd_4_group_12168	-
PDT000244601.2	PDS000030237.1607	SAMN07664242	clinical	cd_8_group_12495	cd_4_group_12168	-
PDT000237568.2	PDS000002867.1521	SAMN07569781	clinical	cd_8_group_12496	cd_4_group_12169	cd_2_group_10980
PDT000237573.2	PDS000002867.1521	SAMN07569786	clinical	cd_8_group_12496	cd_4_group_12169	cd_2_group_10980
PDT000472585.1	PDS000002867.1521	SAMN11043611	clinical	cd_8_group_12496	cd_4_group_23868	cd_2_group_22051
PDT000618612.1	PDS000002867.1521	SAMN13118783	clinical	cd_8_group_12496	cd_4_group_23868	cd_2_group_22051
PDT002863644.1	PDS000028314.466	SAMN50308049	clinical	cd_8_group_12497	-	-
PDT000237588.2	PDS000028314.466	SAMN07572163	clinical	cd_8_group_12497	cd_4_group_12171	cd_2_group_10985
PDT000325982.1	PDS000028314.466	SAMN09386507	clinical	cd_8_group_12497	cd_4_group_12171	cd_2_group_10985
PDT000237611.2	PDS000002867.1521	SAMN07572191	clinical	cd_8_group_12498	cd_4_group_12172	-
PDT000237590.2	PDS000002867.1521	SAMN07572157	clinical	cd_8_group_12498	cd_4_group_12172	cd_2_group_10986
PDT001393247.1	PDS000002867.1521	SAMEA7881515	NULL	cd_8_group_12498	cd_4_group_12172	cd_2_group_10986
PDT000983547.1	PDS000028314.466	SAMN18246566	clinical	cd_8_group_12499	-	-
PDT000983552.1	PDS000028314.466	SAMN18246534	clinical	cd_8_group_12499	-	-
PDT000237596.2	PDS000028314.466	SAMN07572178	clinical	cd_8_group_12499	cd_4_group_12173	cd_2_group_10988
PDT000238019.2	PDS000028314.466	SAMN07572727	clinical	cd_8_group_12499	cd_4_group_12173	cd_2_group_10988
PDT000000986.3	PDS000076604.959	SAMN02261129	environmental/other	cd_8_group_125	cd_4_group_102	cd_2_group_93
PDT000111443.2	PDS000076604.959	SAMN04217274	environmental/other	cd_8_group_125	cd_4_group_102	cd_2_group_93
PDT000037346.2	PDS000031608.1	SAMN02943395	environmental/other	cd_8_group_1250	cd_4_group_1187	-
PDT000030325.2	PDS000031608.1	SAMN02737299	environmental/other	cd_8_group_1250	cd_4_group_1187	cd_2_group_1041
PDT000037265.2	PDS000031608.1	SAMN02943384	environmental/other	cd_8_group_1250	cd_4_group_1187	cd_2_group_1041
PDT000037266.2	PDS000031608.1	SAMN02943385	environmental/other	cd_8_group_1250	cd_4_group_1187	cd_2_group_1041
PDT000037338.2	PDS000031608.1	SAMN02943386	environmental/other	cd_8_group_1250	cd_4_group_1187	cd_2_group_1041
PDT000037339.2	PDS000031608.1	SAMN02943387	environmental/other	cd_8_group_1250	cd_4_group_1187	cd_2_group_1041
PDT000037343.2	PDS000031608.1	SAMN02943392	environmental/other	cd_8_group_1250	cd_4_group_1187	cd_2_group_1041
PDT000037344.2	PDS000031608.1	SAMN02943393	environmental/other	cd_8_group_1250	cd_4_group_1187	cd_2_group_1041
PDT000037347.2	PDS000031608.1	SAMN02943396	environmental/other	cd_8_group_1250	cd_4_group_1187	cd_2_group_1041
PDT000039280.2	PDS000031608.1	SAMN02929613	environmental/other	cd_8_group_1250	cd_4_group_1187	cd_2_group_1041
PDT000237609.2	PDS000028314.466	SAMN07572194	clinical	cd_8_group_12500	cd_4_group_12175	-
PDT000318744.1	PDS000028314.466	SAMN09238951	clinical	cd_8_group_12500	cd_4_group_12175	-
PDT000866421.1	PDS000002867.1521	SAMN15598863	clinical	cd_8_group_12501	-	-
PDT000237618.2	PDS000002867.1521	SAMN07572208	clinical	cd_8_group_12501	cd_4_group_12176	cd_2_group_10991
PDT000310837.2	PDS000002867.1521	SAMN09009176	clinical	cd_8_group_12501	cd_4_group_12176	cd_2_group_10991
PDT000237619.2	PDS000190043.2	SAMN07572196	clinical	cd_8_group_12502	cd_4_group_12177	cd_2_group_10992
PDT002319688.1	PDS000190043.2	SAMEA115397102	NULL	cd_8_group_12502	cd_4_group_12177	cd_2_group_10992
PDT000237632.2	PDS000028623.1	SAMN07572212	clinical	cd_8_group_12503	cd_4_group_12178	cd_2_group_10993
PDT000238020.2	PDS000028623.1	SAMN07572758	clinical	cd_8_group_12503	cd_4_group_12178	cd_2_group_10993
PDT000237836.2	PDS000026549.900	SAMN07462342	environmental/other	cd_8_group_12504	cd_4_group_12179	-
PDT000836897.1	PDS000026549.900	SAMN16171010	environmental/other	cd_8_group_12504	cd_4_group_12179	cd_2_group_32607
PDT001437437.1	PDS000026549.900	SAMN31099359	environmental/other	cd_8_group_12504	cd_4_group_12179	cd_2_group_32607
PDT000444798.1	PDS000028281.574	SAMN10780286	environmental/other	cd_8_group_12505	cd_4_group_12180	-
PDT000237837.2	PDS000028281.574	SAMN07462344	environmental/other	cd_8_group_12505	cd_4_group_12180	cd_2_group_10994
PDT000237839.2	PDS000028281.574	SAMN07462345	environmental/other	cd_8_group_12505	cd_4_group_12180	cd_2_group_10994
PDT000260707.2	PDS000028281.574	SAMN07968663	environmental/other	cd_8_group_12505	cd_4_group_12180	cd_2_group_10994
PDT000237899.2	PDS000028633.1	SAMN07571456	clinical	cd_8_group_12506	-	-
PDT000240216.2	PDS000028633.1	SAMN07604597	clinical	cd_8_group_12506	-	-
PDT000237903.2	PDS000028657.1	SAMN07559269	clinical	cd_8_group_12507	cd_4_group_12181	cd_2_group_10995
PDT000238162.2	PDS000028657.1	SAMN07559268	clinical	cd_8_group_12507	cd_4_group_12181	cd_2_group_10995
PDT000238169.2	PDS000028657.1	SAMN07559277	clinical	cd_8_group_12507	cd_4_group_12181	cd_2_group_10995
PDT000239926.2	PDS000028657.1	SAMN07595155	clinical	cd_8_group_12507	cd_4_group_12181	cd_2_group_10995
PDT000237906.2	PDS000028192.1216	SAMN07525957	environmental/other	cd_8_group_12508	cd_4_group_12182	cd_2_group_10996
PDT000237911.2	PDS000028192.1216	SAMN07525955	environmental/other	cd_8_group_12508	cd_4_group_12182	cd_2_group_10996
PDT000237922.2	PDS000028192.1216	SAMN07525971	environmental/other	cd_8_group_12508	cd_4_group_12182	cd_2_group_10996
PDT000237913.2	PDS000028569.229	SAMN07455968	clinical	cd_8_group_12509	cd_4_group_12183	-
PDT000238124.2	PDS000028569.229	SAMN07503463	clinical	cd_8_group_12509	cd_4_group_12183	-
PDT000870392.1	PDS000028569.229	SAMN16579983	clinical	cd_8_group_12509	cd_4_group_12183	-
PDT000030326.3	PDS000032228.1	SAMN02698205	environmental/other	cd_8_group_1251	cd_4_group_1188	-
PDT000030327.2	PDS000032228.1	SAMN02698206	environmental/other	cd_8_group_1251	cd_4_group_1188	-
PDT000237926.2	PDS000239639.11	SAMN07557169	clinical	cd_8_group_12510	cd_4_group_12184	cd_2_group_10997
PDT000742239.1	PDS000239639.11	SAMN10242836	environmental/other	cd_8_group_12510	cd_4_group_12184	cd_2_group_10997
PDT000237935.2	PDS000026825.532	SAMN07569124	clinical	cd_8_group_12511	cd_4_group_12185	-
PDT000297375.2	PDS000026825.532	SAMN08774799	clinical	cd_8_group_12511	cd_4_group_12185	-
PDT002888471.1	PDS000026825.532	SAMN50685758	clinical	cd_8_group_12511	cd_4_group_12185	-
PDT001482152.1	PDS000026825.532	SAMN31662368	clinical	cd_8_group_12511	cd_4_group_12185	cd_2_group_50000
PDT001549357.1	PDS000026825.532	SAMN32422115	clinical	cd_8_group_12511	cd_4_group_12185	cd_2_group_50000
PDT000237953.2	PDS000005740.161	SAMN07561475	clinical	cd_8_group_12512	cd_4_group_12188	-
PDT000829094.1	PDS000005740.161	SAMN16051143	clinical	cd_8_group_12512	cd_4_group_12188	-
PDT000789934.1	PDS000005740.161	SAMN15573446	clinical	cd_8_group_12512	cd_4_group_33674	cd_2_group_31450
PDT000795167.1	PDS000005740.161	SAMN15615590	clinical	cd_8_group_12512	cd_4_group_33674	cd_2_group_31450
PDT000237955.2	PDS000144857.39	SAMN07561478	clinical	cd_8_group_12513	cd_4_group_12189	-
PDT000260053.2	PDS000144857.39	SAMN07837965	clinical	cd_8_group_12513	cd_4_group_12189	-
PDT000237961.2	PDS000028612.1	SAMN07559263	clinical	cd_8_group_12514	cd_4_group_12190	-
PDT000239929.2	PDS000028612.1	SAMN07595163	clinical	cd_8_group_12514	cd_4_group_12190	-
PDT000237968.4	PDS000144857.39	SAMN07469534	environmental/other	cd_8_group_12515	cd_4_group_12191	-
PDT000503533.1	PDS000144857.39	SAMN03577477	environmental/other	cd_8_group_12515	cd_4_group_12191	-
PDT000503542.1	PDS000144857.39	SAMN03577476	environmental/other	cd_8_group_12515	cd_4_group_12191	-
PDT000553318.1	PDS000144857.39	SAMN03577486	environmental/other	cd_8_group_12515	cd_4_group_12191	-
PDT000503520.1	PDS000144857.39	SAMN03577478	environmental/other	cd_8_group_12515	cd_4_group_12191	cd_2_group_22987
PDT000503547.1	PDS000144857.39	SAMN03577473	environmental/other	cd_8_group_12515	cd_4_group_12191	cd_2_group_22987
PDT000885011.1	PDS000003510.51	SAMEA7298071	NULL	cd_8_group_12516	-	-
PDT000237980.2	PDS000003510.51	SAMN07572660	clinical	cd_8_group_12516	cd_4_group_12192	cd_2_group_11001
PDT000880129.1	PDS000003510.51	SAMEA5758771	NULL	cd_8_group_12516	cd_4_group_12192	cd_2_group_11001
PDT000972186.1	PDS000002867.1521	SAMN14260874	clinical	cd_8_group_12517	cd_4_group_12193	-
PDT001221304.1	PDS000002867.1521	SAMN24619474	clinical	cd_8_group_12517	cd_4_group_12193	-
PDT000237983.2	PDS000002867.1521	SAMN07572667	clinical	cd_8_group_12517	cd_4_group_12193	cd_2_group_11002
PDT000238007.2	PDS000002867.1521	SAMN07572719	clinical	cd_8_group_12517	cd_4_group_12193	cd_2_group_11002
PDT000794062.1	PDS000002867.1521	SAMN15594875	clinical	cd_8_group_12517	cd_4_group_12193	cd_2_group_11002
PDT000912237.1	PDS000002867.1521	SAMEA7176643	clinical	cd_8_group_12517	cd_4_group_12193	cd_2_group_11002
PDT000947995.1	PDS000002867.1521	SAMN14351931	clinical	cd_8_group_12517	cd_4_group_12193	cd_2_group_11002
PDT000947996.1	PDS000002867.1521	SAMN14351820	clinical	cd_8_group_12517	cd_4_group_12193	cd_2_group_11002
PDT000972171.1	PDS000002867.1521	SAMN14179098	clinical	cd_8_group_12517	cd_4_group_12193	cd_2_group_11002
PDT000972172.1	PDS000002867.1521	SAMN14179334	clinical	cd_8_group_12517	cd_4_group_12193	cd_2_group_11002
PDT000972177.1	PDS000002867.1521	SAMN14179942	clinical	cd_8_group_12517	cd_4_group_12193	cd_2_group_11002
PDT000972184.1	PDS000002867.1521	SAMN14299270	clinical	cd_8_group_12517	cd_4_group_12193	cd_2_group_11002
PDT001150667.1	PDS000002867.1521	SAMN22072369	clinical	cd_8_group_12517	cd_4_group_12193	cd_2_group_11002
PDT001150669.1	PDS000002867.1521	SAMN22072367	clinical	cd_8_group_12517	cd_4_group_12193	cd_2_group_11002
PDT001221306.1	PDS000002867.1521	SAMN24619160	clinical	cd_8_group_12517	cd_4_group_12193	cd_2_group_11002
PDT001221308.1	PDS000002867.1521	SAMN24619051	clinical	cd_8_group_12517	cd_4_group_12193	cd_2_group_11002
PDT001367069.1	PDS000002867.1521	SAMN19283972	clinical	cd_8_group_12517	cd_4_group_12193	cd_2_group_11002
PDT001393407.1	PDS000002867.1521	SAMEA7881669	NULL	cd_8_group_12517	cd_4_group_12193	cd_2_group_11002
PDT001485373.1	PDS000002867.1521	SAMEA111405532	clinical	cd_8_group_12517	cd_4_group_12193	cd_2_group_11002
PDT001485398.1	PDS000002867.1521	SAMEA111405557	clinical	cd_8_group_12517	cd_4_group_12193	cd_2_group_11002
PDT001485401.1	PDS000002867.1521	SAMEA111405560	clinical	cd_8_group_12517	cd_4_group_12193	cd_2_group_11002
PDT001670392.1	PDS000002867.1521	SAMN33927282	clinical	cd_8_group_12517	cd_4_group_12193	cd_2_group_11002
PDT000972175.1	PDS000002867.1521	SAMN14179944	clinical	cd_8_group_12517	cd_4_group_38659	cd_2_group_36289
PDT000972178.1	PDS000002867.1521	SAMN14180036	clinical	cd_8_group_12517	cd_4_group_38659	cd_2_group_36289
PDT000237988.2	PDS000028314.466	SAMN07572683	clinical	cd_8_group_12518	cd_4_group_12195	cd_2_group_11004
PDT000689227.1	PDS000028314.466	SAMN14161851	clinical	cd_8_group_12518	cd_4_group_12195	cd_2_group_11004
PDT001106322.1	PDS000028314.466	SAMN20679886	environmental/other	cd_8_group_12518	cd_4_group_12195	cd_2_group_11004
PDT000237995.2	PDS000028624.1	SAMN07572682	clinical	cd_8_group_12519	cd_4_group_12196	cd_2_group_11005
PDT000314830.2	PDS000028624.1	SAMN09210163	clinical	cd_8_group_12519	cd_4_group_12196	cd_2_group_11005
PDT000030329.3	PDS000032227.23	SAMN02698208	environmental/other	cd_8_group_1252	-	-
PDT001761626.1	PDS000032227.23	SAMN21890718	NULL	cd_8_group_1252	-	-
PDT000072674.2	PDS000032227.23	SAMN02846791	environmental/other	cd_8_group_1252	cd_4_group_4638	cd_2_group_4139
PDT000072699.2	PDS000032227.23	SAMN02846790	environmental/other	cd_8_group_1252	cd_4_group_4638	cd_2_group_4139
PDT000238004.2	PDS000002867.1521	SAMN07572713	clinical	cd_8_group_12520	cd_4_group_12198	-
PDT000314647.2	PDS000002867.1521	SAMN09209867	clinical	cd_8_group_12520	cd_4_group_12198	-
PDT001396834.6	PDS000002867.1521	SAMEA5546114	NULL	cd_8_group_12520	cd_4_group_12198	-
PDT000238022.2	PDS000027376.1	SAMN07572937	clinical	cd_8_group_12521	-	-
PDT000314826.2	PDS000027376.1	SAMN09210157	clinical	cd_8_group_12521	-	-
PDT000238035.2	PDS000076604.959	SAMN06174821	environmental/other	cd_8_group_12522	cd_4_group_12200	-
PDT000973031.1	PDS000076604.959	SAMN18047716	clinical	cd_8_group_12522	cd_4_group_12200	cd_2_group_36299
PDT000973035.1	PDS000076604.959	SAMN18047705	clinical	cd_8_group_12522	cd_4_group_12200	cd_2_group_36299
PDT000238036.2	PDS000032438.504	SAMN07526070	environmental/other	cd_8_group_12523	-	-
PDT000308009.2	PDS000032438.504	SAMN08967089	environmental/other	cd_8_group_12523	-	-
PDT001074839.1	PDS000032438.504	SAMN19801984	clinical	cd_8_group_12523	-	-
PDT000238037.2	PDS000028076.5	SAMN07409478	environmental/other	cd_8_group_12524	cd_4_group_12201	-
PDT000274596.2	PDS000028076.5	SAMN08243916	environmental/other	cd_8_group_12524	cd_4_group_12201	-
PDT000384344.1	PDS000028076.5	SAMN10118374	environmental/other	cd_8_group_12524	cd_4_group_12201	-
PDT000852244.1	PDS000030997.26	SAMN16338403	environmental/other	cd_8_group_12525	-	-
PDT000238055.2	PDS000030997.26	SAMN07526046	environmental/other	cd_8_group_12525	cd_4_group_12202	cd_2_group_11009
PDT000238060.2	PDS000030997.26	SAMN07526059	environmental/other	cd_8_group_12525	cd_4_group_12202	cd_2_group_11009
PDT000274089.2	PDS000030997.26	SAMN08226287	environmental/other	cd_8_group_12525	cd_4_group_12202	cd_2_group_11009
PDT000274092.2	PDS000030997.26	SAMN08226286	environmental/other	cd_8_group_12525	cd_4_group_12202	cd_2_group_11009
PDT000238056.2	PDS000001425.41	SAMN07526057	environmental/other	cd_8_group_12526	cd_4_group_12203	-
PDT000238061.2	PDS000001425.41	SAMN07526050	environmental/other	cd_8_group_12526	cd_4_group_12203	-
PDT000238058.2	PDS000032555.320	SAMN07526077	environmental/other	cd_8_group_12527	-	-
PDT000798974.1	PDS000032555.320	SAMN15673136	environmental/other	cd_8_group_12527	-	-
PDT000238065.2	PDS000028839.37	SAMN07420446	environmental/other	cd_8_group_12528	-	-
PDT000244609.2	PDS000028839.37	SAMN07420435	environmental/other	cd_8_group_12528	-	-
PDT000244775.2	PDS000028839.37	SAMN07420423	environmental/other	cd_8_group_12528	-	-
PDT000249510.2	PDS000028839.37	SAMN07420416	environmental/other	cd_8_group_12528	-	-
PDT000980749.1	PDS000028839.37	SAMEA5532838	NULL	cd_8_group_12528	-	-
PDT001113933.1	PDS000028839.37	SAMN20923984	clinical	cd_8_group_12528	-	-
PDT000720850.1	PDS000028839.37	SAMN14559906	clinical	cd_8_group_12528	cd_4_group_32018	cd_2_group_29797
PDT000722022.1	PDS000028839.37	SAMN14594992	clinical	cd_8_group_12528	cd_4_group_32018	cd_2_group_29797
PDT000814687.1	PDS000028839.37	SAMN15848302	clinical	cd_8_group_12528	cd_4_group_34271	cd_2_group_32036
PDT000814689.1	PDS000028839.37	SAMN15848297	clinical	cd_8_group_12528	cd_4_group_34271	cd_2_group_32036
PDT000287228.2	PDS000028660.56	SAMN08536321	clinical	cd_8_group_12529	-	-
PDT000287229.2	PDS000028660.56	SAMN08536314	clinical	cd_8_group_12529	-	-
PDT000282086.2	PDS000028660.56	SAMN08383961	clinical	cd_8_group_12529	cd_4_group_12204	-
PDT000282094.2	PDS000028660.56	SAMN08383950	clinical	cd_8_group_12529	cd_4_group_12204	-
PDT000282104.2	PDS000028660.56	SAMN08383969	clinical	cd_8_group_12529	cd_4_group_12204	-
PDT000282106.2	PDS000028660.56	SAMN08383970	clinical	cd_8_group_12529	cd_4_group_12204	-
PDT000282132.2	PDS000028660.56	SAMN08383973	clinical	cd_8_group_12529	cd_4_group_12204	-
PDT000238134.2	PDS000028660.56	SAMN07554942	clinical	cd_8_group_12529	cd_4_group_12204	cd_2_group_11010
PDT000238145.2	PDS000028660.56	SAMN07554943	clinical	cd_8_group_12529	cd_4_group_12204	cd_2_group_11010
PDT000282085.2	PDS000028660.56	SAMN08383966	clinical	cd_8_group_12529	cd_4_group_12204	cd_2_group_11010
PDT000282087.2	PDS000028660.56	SAMN08383947	clinical	cd_8_group_12529	cd_4_group_12204	cd_2_group_11010
PDT000282088.2	PDS000028660.56	SAMN08383967	clinical	cd_8_group_12529	cd_4_group_12204	cd_2_group_11010
PDT000282091.2	PDS000028660.56	SAMN08383958	clinical	cd_8_group_12529	cd_4_group_12204	cd_2_group_11010
PDT000282092.2	PDS000028660.56	SAMN08383952	clinical	cd_8_group_12529	cd_4_group_12204	cd_2_group_11010
PDT000282093.2	PDS000028660.56	SAMN08383954	clinical	cd_8_group_12529	cd_4_group_12204	cd_2_group_11010
PDT000282096.2	PDS000028660.56	SAMN08383971	clinical	cd_8_group_12529	cd_4_group_12204	cd_2_group_11010
PDT000282097.2	PDS000028660.56	SAMN08383955	clinical	cd_8_group_12529	cd_4_group_12204	cd_2_group_11010
PDT000282099.2	PDS000028660.56	SAMN08383956	clinical	cd_8_group_12529	cd_4_group_12204	cd_2_group_11010
PDT000282100.2	PDS000028660.56	SAMN08383974	clinical	cd_8_group_12529	cd_4_group_12204	cd_2_group_11010
PDT000282103.2	PDS000028660.56	SAMN08383975	clinical	cd_8_group_12529	cd_4_group_12204	cd_2_group_11010
PDT000282105.2	PDS000028660.56	SAMN08383949	clinical	cd_8_group_12529	cd_4_group_12204	cd_2_group_11010
PDT000282121.2	PDS000028660.56	SAMN08383960	clinical	cd_8_group_12529	cd_4_group_12204	cd_2_group_11010
PDT000282122.2	PDS000028660.56	SAMN08383976	clinical	cd_8_group_12529	cd_4_group_12204	cd_2_group_11010
PDT000282126.2	PDS000028660.56	SAMN08383953	clinical	cd_8_group_12529	cd_4_group_12204	cd_2_group_11010
PDT000282128.2	PDS000028660.56	SAMN08383972	clinical	cd_8_group_12529	cd_4_group_12204	cd_2_group_11010
PDT000282130.2	PDS000028660.56	SAMN08383957	clinical	cd_8_group_12529	cd_4_group_12204	cd_2_group_11010
PDT000282131.2	PDS000028660.56	SAMN08383946	clinical	cd_8_group_12529	cd_4_group_12204	cd_2_group_11010
PDT000282133.2	PDS000028660.56	SAMN08383962	clinical	cd_8_group_12529	cd_4_group_12204	cd_2_group_11010
PDT000282134.2	PDS000028660.56	SAMN08383948	clinical	cd_8_group_12529	cd_4_group_12204	cd_2_group_11010
PDT000282136.2	PDS000028660.56	SAMN08383959	clinical	cd_8_group_12529	cd_4_group_12204	cd_2_group_11010
PDT000282137.2	PDS000028660.56	SAMN08383968	clinical	cd_8_group_12529	cd_4_group_12204	cd_2_group_11010
PDT000282138.2	PDS000028660.56	SAMN08383951	clinical	cd_8_group_12529	cd_4_group_12204	cd_2_group_11010
PDT000282140.2	PDS000028660.56	SAMN08383964	clinical	cd_8_group_12529	cd_4_group_12204	cd_2_group_11010
PDT000282141.2	PDS000028660.56	SAMN08383965	clinical	cd_8_group_12529	cd_4_group_12204	cd_2_group_11010
PDT000282146.2	PDS000028660.56	SAMN08383963	clinical	cd_8_group_12529	cd_4_group_12204	cd_2_group_11010
PDT000287230.2	PDS000028660.56	SAMN08536316	clinical	cd_8_group_12529	cd_4_group_12204	cd_2_group_11010
PDT000287231.2	PDS000028660.56	SAMN08536320	clinical	cd_8_group_12529	cd_4_group_12204	cd_2_group_11010
PDT000287232.2	PDS000028660.56	SAMN08536315	clinical	cd_8_group_12529	cd_4_group_12204	cd_2_group_11010
PDT000287233.2	PDS000028660.56	SAMN08536317	clinical	cd_8_group_12529	cd_4_group_12204	cd_2_group_11010
PDT000287240.2	PDS000028660.56	SAMN08536319	clinical	cd_8_group_12529	cd_4_group_12204	cd_2_group_11010
PDT000287241.2	PDS000028660.56	SAMN08536318	clinical	cd_8_group_12529	cd_4_group_12204	cd_2_group_11010
PDT000287246.2	PDS000028660.56	SAMN08536336	clinical	cd_8_group_12529	cd_4_group_12204	cd_2_group_11010
PDT000287247.2	PDS000028660.56	SAMN08536335	clinical	cd_8_group_12529	cd_4_group_12204	cd_2_group_11010
PDT000291101.2	PDS000028660.56	SAMN08628106	clinical	cd_8_group_12529	cd_4_group_12204	cd_2_group_11010
PDT000656331.1	PDS000028660.56	SAMN13763502	clinical	cd_8_group_12529	cd_4_group_12204	cd_2_group_11010
PDT000030333.3	PDS000032682.60	SAMN02698214	environmental/other	cd_8_group_1253	cd_4_group_1189	-
PDT000147387.2	PDS000032682.60	SAMN05577720	environmental/other	cd_8_group_1253	cd_4_group_1189	-
PDT000388615.1	PDS000026915.108	SAMN10177527	clinical	cd_8_group_12530	cd_4_group_12205	-
PDT000238146.2	PDS000026915.108	SAMN07557176	clinical	cd_8_group_12530	cd_4_group_12205	cd_2_group_11011
PDT000388629.1	PDS000026915.108	SAMN10177524	clinical	cd_8_group_12530	cd_4_group_12205	cd_2_group_11011
PDT000580196.1	PDS000026915.108	SAMN12693017	clinical	cd_8_group_12530	cd_4_group_12205	cd_2_group_11011
PDT001893144.1	PDS000026915.108	SAMN37505724	clinical	cd_8_group_12530	cd_4_group_12205	cd_2_group_11011
PDT001963293.1	PDS000026915.108	SAMN38050551	clinical	cd_8_group_12530	cd_4_group_12205	cd_2_group_11011
PDT002392819.1	PDS000026915.108	SAMN43928260	clinical	cd_8_group_12530	cd_4_group_12205	cd_2_group_11011
PDT000238147.2	PDS000163335.1	SAMN07557175	clinical	cd_8_group_12531	-	-
PDT001941568.1	PDS000163335.1	SAMN37855235	clinical	cd_8_group_12531	-	-
PDT000238148.2	PDS000026799.160	SAMN07557177	clinical	cd_8_group_12532	-	-
PDT000624228.1	PDS000026799.160	SAMN13208388	clinical	cd_8_group_12532	-	-
PDT000831759.1	PDS000102493.26	SAMN16082671	clinical	cd_8_group_12533	-	-
PDT000891465.1	PDS000102493.26	SAMN16811419	clinical	cd_8_group_12533	-	-
PDT002209029.1	PDS000102493.26	SAMN41864751	clinical	cd_8_group_12533	-	-
PDT002366754.1	PDS000102493.26	SAMN43526687	clinical	cd_8_group_12533	-	-
PDT000238149.2	PDS000102493.26	SAMN07557181	clinical	cd_8_group_12533	cd_4_group_12206	-
PDT000714479.1	PDS000102493.26	SAMN14452559	clinical	cd_8_group_12533	cd_4_group_12206	-
PDT001129599.1	PDS000102493.26	SAMN21417224	clinical	cd_8_group_12533	cd_4_group_12206	-
PDT001230339.1	PDS000102493.26	SAMN25243064	clinical	cd_8_group_12533	cd_4_group_12206	-
PDT001404225.1	PDS000102493.26	SAMN30557572	clinical	cd_8_group_12533	cd_4_group_12206	-
PDT001218394.1	PDS000102493.26	SAMN24723397	clinical	cd_8_group_12533	cd_4_group_12206	cd_2_group_43024
PDT001700488.1	PDS000102493.26	SAMN34352938	clinical	cd_8_group_12533	cd_4_group_12206	cd_2_group_43024
PDT001475284.1	PDS000102493.26	SAMN31582825	clinical	cd_8_group_12533	cd_4_group_52045	-
PDT002851176.1	PDS000102493.26	SAMN50211898	clinical	cd_8_group_12533	cd_4_group_52045	-
PDT000238150.2	PDS000041679.1	SAMN07557178	clinical	cd_8_group_12534	-	-
PDT000443513.1	PDS000041679.1	SAMN10777206	clinical	cd_8_group_12534	-	-
PDT000238155.2	PDS000004394.167	SAMN07563143	environmental/other	cd_8_group_12535	-	-
PDT002832503.1	PDS000004394.167	SAMN49916678	environmental/other	cd_8_group_12535	-	-
PDT000834474.1	PDS000004394.167	SAMN16100266	clinical	cd_8_group_12535	cd_4_group_34704	-
PDT001109656.1	PDS000004394.167	SAMN20810509	clinical	cd_8_group_12535	cd_4_group_34704	-
PDT001952433.1	PDS000004394.167	SAMN37930589	environmental/other	cd_8_group_12535	cd_4_group_34704	-
PDT002322061.1	PDS000004394.167	SAMN43187923	clinical	cd_8_group_12535	cd_4_group_34704	-
PDT001399047.1	PDS000004394.167	SAMN30523453	clinical	cd_8_group_12535	cd_4_group_50332	cd_2_group_48074
PDT001907085.1	PDS000004394.167	SAMN37567638	clinical	cd_8_group_12535	cd_4_group_50332	cd_2_group_48074
PDT000897452.1	PDS000127718.470	SAMN16875252	clinical	cd_8_group_12536	-	-
PDT000363108.1	PDS000127718.470	SAMN09839236	clinical	cd_8_group_12536	cd_4_group_12207	-
PDT000526167.1	PDS000127718.470	SAMN12108821	environmental/other	cd_8_group_12536	cd_4_group_12207	-
PDT001151049.1	PDS000127718.470	SAMN22306805	environmental/other	cd_8_group_12536	cd_4_group_12207	-
PDT002246207.1	PDS000127718.470	SAMN42396751	clinical	cd_8_group_12536	cd_4_group_12207	-
PDT002381793.1	PDS000127718.470	SAMN43761045	clinical	cd_8_group_12536	cd_4_group_12207	-
PDT000238160.2	PDS000127718.470	SAMN07559272	clinical	cd_8_group_12536	cd_4_group_12207	cd_2_group_11012
PDT000250339.2	PDS000127718.470	SAMN07737622	clinical	cd_8_group_12536	cd_4_group_12207	cd_2_group_11012
PDT000581049.1	PDS000127718.470	SAMN12702418	clinical	cd_8_group_12536	cd_4_group_12207	cd_2_group_11012
PDT000827558.1	PDS000127718.470	SAMN15960542	clinical	cd_8_group_12536	cd_4_group_12207	cd_2_group_11012
PDT000839148.1	PDS000127718.470	SAMN16212945	clinical	cd_8_group_12536	cd_4_group_12207	cd_2_group_11012
PDT000865484.1	PDS000127718.470	SAMN16523544	clinical	cd_8_group_12536	cd_4_group_12207	cd_2_group_11012
PDT002455127.1	PDS000127718.470	SAMN44318352	clinical	cd_8_group_12536	cd_4_group_12207	cd_2_group_11012
PDT000563751.1	PDS000127718.470	SAMN12571468	clinical	cd_8_group_12536	cd_4_group_12207	cd_2_group_24532
PDT000564964.1	PDS000127718.470	SAMN12584540	clinical	cd_8_group_12536	cd_4_group_12207	cd_2_group_24532
PDT000238163.2	PDS000078052.1	SAMN07559282	clinical	cd_8_group_12537	cd_4_group_12208	cd_2_group_11013
PDT000921586.1	PDS000078052.1	SAMN17138961	clinical	cd_8_group_12537	cd_4_group_12208	cd_2_group_11013
PDT000238165.2	PDS000029625.626	SAMN07559273	clinical	cd_8_group_12538	-	-
PDT000583171.1	PDS000029625.626	SAMN12717665	clinical	cd_8_group_12538	-	-
PDT000568740.1	PDS000027848.36	SAMN12601108	clinical	cd_8_group_12539	-	-
PDT000719864.1	PDS000027848.36	SAMN14543827	clinical	cd_8_group_12539	-	-
PDT001941247.1	PDS000027848.36	SAMN37846708	clinical	cd_8_group_12539	-	-
PDT000265719.2	PDS000027848.36	SAMN08001946	clinical	cd_8_group_12539	cd_4_group_12212	-
PDT000439416.1	PDS000027848.36	SAMN10740462	clinical	cd_8_group_12539	cd_4_group_12212	-
PDT000458800.1	PDS000027848.36	SAMN10871257	environmental/other	cd_8_group_12539	cd_4_group_12212	-
PDT001357735.1	PDS000027848.36	SAMN29659377	clinical	cd_8_group_12539	cd_4_group_12212	-
PDT000238179.2	PDS000027848.36	SAMN07563142	clinical	cd_8_group_12539	cd_4_group_12212	cd_2_group_11016
PDT000263676.2	PDS000027848.36	SAMN07947783	clinical	cd_8_group_12539	cd_4_group_12212	cd_2_group_11016
PDT000266657.2	PDS000027848.36	SAMN08044048	clinical	cd_8_group_12539	cd_4_group_12212	cd_2_group_11016
PDT000274774.2	PDS000027848.36	SAMN08225195	clinical	cd_8_group_12539	cd_4_group_12212	cd_2_group_11016
PDT000275771.2	PDS000027848.36	SAMN08285083	clinical	cd_8_group_12539	cd_4_group_12212	cd_2_group_11016
PDT000321440.1	PDS000027848.36	SAMN09283900	clinical	cd_8_group_12539	cd_4_group_12212	cd_2_group_11016
PDT000347156.1	PDS000027848.36	SAMN09650540	clinical	cd_8_group_12539	cd_4_group_12212	cd_2_group_11016
PDT000358887.1	PDS000027848.36	SAMN09769695	environmental/other	cd_8_group_12539	cd_4_group_12212	cd_2_group_11016
PDT000365578.1	PDS000027848.36	SAMN09866110	environmental/other	cd_8_group_12539	cd_4_group_12212	cd_2_group_11016
PDT000367064.1	PDS000027848.36	SAMN09908970	clinical	cd_8_group_12539	cd_4_group_12212	cd_2_group_11016
PDT000367662.1	PDS000027848.36	SAMN09917888	clinical	cd_8_group_12539	cd_4_group_12212	cd_2_group_11016
PDT000394113.1	PDS000027848.36	SAMN10269624	environmental/other	cd_8_group_12539	cd_4_group_12212	cd_2_group_11016
PDT000398804.1	PDS000027848.36	SAMN10342607	clinical	cd_8_group_12539	cd_4_group_12212	cd_2_group_11016
PDT000403185.2	PDS000027848.36	SAMN10367128	environmental/other	cd_8_group_12539	cd_4_group_12212	cd_2_group_11016
PDT000403640.1	PDS000027848.36	SAMN10390965	environmental/other	cd_8_group_12539	cd_4_group_12212	cd_2_group_11016
PDT000407793.1	PDS000027848.36	SAMN10432434	clinical	cd_8_group_12539	cd_4_group_12212	cd_2_group_11016
PDT000422221.1	PDS000027848.36	SAMN10638360	clinical	cd_8_group_12539	cd_4_group_12212	cd_2_group_11016
PDT000442904.1	PDS000027848.36	SAMN10774081	clinical	cd_8_group_12539	cd_4_group_12212	cd_2_group_11016
PDT000459443.1	PDS000027848.36	SAMN10877769	clinical	cd_8_group_12539	cd_4_group_12212	cd_2_group_11016
PDT000475361.1	PDS000027848.36	SAMN11087710	environmental/other	cd_8_group_12539	cd_4_group_12212	cd_2_group_11016
PDT000489495.1	PDS000027848.36	SAMN11404283	clinical	cd_8_group_12539	cd_4_group_12212	cd_2_group_11016
PDT000500790.1	PDS000027848.36	SAMN11640919	clinical	cd_8_group_12539	cd_4_group_12212	cd_2_group_11016
PDT000505024.1	PDS000027848.36	SAMN11832581	clinical	cd_8_group_12539	cd_4_group_12212	cd_2_group_11016
PDT000533374.1	PDS000027848.36	SAMN12147445	clinical	cd_8_group_12539	cd_4_group_12212	cd_2_group_11016
PDT000586045.1	PDS000027848.36	SAMN12746298	clinical	cd_8_group_12539	cd_4_group_12212	cd_2_group_11016
PDT000602801.1	PDS000027848.36	SAMN12994962	clinical	cd_8_group_12539	cd_4_group_12212	cd_2_group_11016
PDT000693882.1	PDS000027848.36	SAMN14258299	clinical	cd_8_group_12539	cd_4_group_12212	cd_2_group_11016
PDT000835856.1	PDS000027848.36	SAMN16124568	clinical	cd_8_group_12539	cd_4_group_12212	cd_2_group_11016
PDT000836874.1	PDS000027848.36	SAMN16170638	clinical	cd_8_group_12539	cd_4_group_12212	cd_2_group_11016
PDT001107817.1	PDS000027848.36	SAMN20710317	environmental/other	cd_8_group_12539	cd_4_group_12212	cd_2_group_11016
PDT001107818.1	PDS000027848.36	SAMN20710316	environmental/other	cd_8_group_12539	cd_4_group_12212	cd_2_group_11016
PDT001107819.1	PDS000027848.36	SAMN20710315	environmental/other	cd_8_group_12539	cd_4_group_12212	cd_2_group_11016
PDT001229289.1	PDS000027848.36	SAMN25209124	clinical	cd_8_group_12539	cd_4_group_12212	cd_2_group_11016
PDT001275463.1	PDS000027848.36	SAMN26927509	environmental/other	cd_8_group_12539	cd_4_group_12212	cd_2_group_11016
PDT000906414.1	PDS000027848.36	SAMN17035188	environmental/other	cd_8_group_12539	cd_4_group_36926	cd_2_group_34626
PDT000906416.1	PDS000027848.36	SAMN17035186	environmental/other	cd_8_group_12539	cd_4_group_36926	cd_2_group_34626
PDT000906423.1	PDS000027848.36	SAMN17035189	environmental/other	cd_8_group_12539	cd_4_group_36926	cd_2_group_34626
PDT000906426.1	PDS000027848.36	SAMN17035187	environmental/other	cd_8_group_12539	cd_4_group_36926	cd_2_group_34626
PDT000983335.1	PDS000027848.36	SAMN18207252	clinical	cd_8_group_12539	cd_4_group_38869	cd_2_group_36498
PDT001094309.1	PDS000027848.36	SAMN20343657	clinical	cd_8_group_12539	cd_4_group_38869	cd_2_group_36498
PDT000032839.3	PDS000026818.76	SAMN02699484	environmental/other	cd_8_group_1254	-	-
PDT000085710.2	PDS000026818.76	SAMN04025719	environmental/other	cd_8_group_1254	-	-
PDT000122885.2	PDS000026818.76	SAMN04601101	clinical	cd_8_group_1254	-	-
PDT000212240.2	PDS000026818.76	SAMN06894996	clinical	cd_8_group_1254	-	-
PDT000372968.1	PDS000026818.76	SAMN09990269	clinical	cd_8_group_1254	-	-
PDT001709364.1	PDS000026818.76	SAMN34424013	clinical	cd_8_group_1254	-	-
PDT002662939.1	PDS000026818.76	SAMN47292841	clinical	cd_8_group_1254	-	-
PDT000030472.3	PDS000026818.76	SAMN02595890	environmental/other	cd_8_group_1254	cd_4_group_1190	-
PDT001830700.3	PDS000026818.76	SAMN36728525	clinical	cd_8_group_1254	cd_4_group_1190	-
PDT000302918.2	PDS000026818.76	SAMN08848904	clinical	cd_8_group_1254	cd_4_group_15836	cd_2_group_14303
PDT000336083.1	PDS000026818.76	SAMN09479524	clinical	cd_8_group_1254	cd_4_group_15836	cd_2_group_14303
PDT000988936.1	PDS000026818.76	SAMN18314312	clinical	cd_8_group_1254	cd_4_group_15836	cd_2_group_14303
PDT000405444.1	PDS000026818.76	SAMN10397465	clinical	cd_8_group_1254	cd_4_group_21321	cd_2_group_19600
PDT000499482.1	PDS000026818.76	SAMN11605078	clinical	cd_8_group_1254	cd_4_group_21321	cd_2_group_19600
PDT000499518.1	PDS000026818.76	SAMN11605079	clinical	cd_8_group_1254	cd_4_group_21321	cd_2_group_19600
PDT000803657.1	PDS000026818.76	SAMN15750708	clinical	cd_8_group_1254	cd_4_group_21321	cd_2_group_19600
PDT000267923.2	PDS000026818.76	SAMN08105121	clinical	cd_8_group_1254	cd_4_group_7514	-
PDT000294534.2	PDS000026818.76	SAMN08714149	environmental/other	cd_8_group_1254	cd_4_group_7514	-
PDT000303879.2	PDS000026818.76	SAMN08885932	clinical	cd_8_group_1254	cd_4_group_7514	-
PDT000316353.1	PDS000026818.76	SAMN09223373	clinical	cd_8_group_1254	cd_4_group_7514	-
PDT000266864.2	PDS000026818.76	SAMN08053084	clinical	cd_8_group_1254	cd_4_group_7514	cd_2_group_12606
PDT000409866.1	PDS000026818.76	SAMN10461418	environmental/other	cd_8_group_1254	cd_4_group_7514	cd_2_group_12606
PDT000153224.2	PDS000026818.76	SAMN05710974	environmental/other	cd_8_group_1254	cd_4_group_7514	cd_2_group_6785
PDT000938897.1	PDS000026818.76	SAMN17391600	clinical	cd_8_group_1254	cd_4_group_7514	cd_2_group_6785
PDT001090495.1	PDS000026818.76	SAMN20253284	clinical	cd_8_group_1254	cd_4_group_7514	cd_2_group_6785
PDT001435175.1	PDS000026818.76	SAMN31039735	clinical	cd_8_group_1254	cd_4_group_7514	cd_2_group_6785
PDT002255418.1	PDS000026818.76	SAMN42394750	environmental/other	cd_8_group_1254	cd_4_group_7514	cd_2_group_6785
PDT000238244.2	PDS000029625.626	SAMN07568496	clinical	cd_8_group_12540	cd_4_group_12214	-
PDT000368196.1	PDS000029625.626	SAMN09933980	clinical	cd_8_group_12540	cd_4_group_12214	-
PDT000238245.2	PDS000028628.1	SAMN07571965	clinical	cd_8_group_12541	cd_4_group_12215	cd_2_group_11018
PDT000240151.2	PDS000028628.1	SAMN07604354	clinical	cd_8_group_12541	cd_4_group_12215	cd_2_group_11018
PDT000407429.1	PDS000239639.11	SAMN10424732	clinical	cd_8_group_12542	-	-
PDT000238253.2	PDS000239639.11	SAMN07567228	clinical	cd_8_group_12542	cd_4_group_12217	cd_2_group_11020
PDT000239429.2	PDS000239639.11	SAMN07567076	clinical	cd_8_group_12542	cd_4_group_12217	cd_2_group_11020
PDT000280837.2	PDS000239639.11	SAMN08383730	clinical	cd_8_group_12542	cd_4_group_14676	-
PDT000294466.2	PDS000239639.11	SAMN08709348	clinical	cd_8_group_12542	cd_4_group_14676	-
PDT000238254.2	PDS000026785.4	SAMN07573010	clinical	cd_8_group_12543	-	-
PDT000293799.2	PDS000026785.4	SAMN08668161	clinical	cd_8_group_12543	-	-
PDT000362272.1	PDS000002089.535	SAMN09813384	clinical	cd_8_group_12544	-	-
PDT000656226.1	PDS000002089.535	SAMN13762515	clinical	cd_8_group_12544	-	-
PDT000876791.1	PDS000002089.535	SAMN16625842	clinical	cd_8_group_12544	-	-
PDT001455841.1	PDS000002089.535	SAMN31343252	clinical	cd_8_group_12544	-	-
PDT001905269.1	PDS000002089.535	SAMN37556769	clinical	cd_8_group_12544	-	-
PDT002916670.1	PDS000002089.535	SAMN51209277	clinical	cd_8_group_12544	-	-
PDT000238272.2	PDS000002089.535	SAMN07572989	clinical	cd_8_group_12544	cd_4_group_12219	-
PDT001079202.1	PDS000002089.535	SAMN19945953	clinical	cd_8_group_12544	cd_4_group_12219	-
PDT000480244.1	PDS000002089.535	SAMN11178085	clinical	cd_8_group_12544	cd_4_group_12219	cd_2_group_22304
PDT000932204.1	PDS000002089.535	SAMN17310432	clinical	cd_8_group_12544	cd_4_group_12219	cd_2_group_22304
PDT000943689.1	PDS000002089.535	SAMN17679582	clinical	cd_8_group_12544	cd_4_group_12219	cd_2_group_22304
PDT001329149.1	PDS000002089.535	SAMN29093446	clinical	cd_8_group_12544	cd_4_group_12219	cd_2_group_22304
PDT001434302.1	PDS000002089.535	SAMN31020467	clinical	cd_8_group_12544	cd_4_group_12219	cd_2_group_22304
PDT000575921.1	PDS000002089.535	SAMN12658423	clinical	cd_8_group_12544	cd_4_group_26935	-
PDT000801129.1	PDS000002089.535	SAMN15705112	clinical	cd_8_group_12544	cd_4_group_26935	-
PDT000853346.1	PDS000002089.535	SAMN16351952	clinical	cd_8_group_12544	cd_4_group_26935	-
PDT001100411.1	PDS000002089.535	SAMN20460723	clinical	cd_8_group_12544	cd_4_group_26935	-
PDT001130729.1	PDS000002089.535	SAMN21442761	clinical	cd_8_group_12544	cd_4_group_26935	-
PDT001195799.1	PDS000002089.535	SAMN23604553	clinical	cd_8_group_12544	cd_4_group_26935	-
PDT001504774.1	PDS000002089.535	SAMN31928384	clinical	cd_8_group_12544	cd_4_group_26935	-
PDT002262143.1	PDS000002089.535	SAMN42735000	clinical	cd_8_group_12544	cd_4_group_26935	-
PDT000655696.1	PDS000002089.535	SAMN13746723	clinical	cd_8_group_12544	cd_4_group_26935	cd_2_group_27804
PDT000708627.1	PDS000002089.535	SAMN14360564	clinical	cd_8_group_12544	cd_4_group_26935	cd_2_group_27804
PDT000864803.1	PDS000002089.535	SAMN16517607	clinical	cd_8_group_12544	cd_4_group_26935	cd_2_group_27804
PDT000865596.1	PDS000002089.535	SAMN16532625	clinical	cd_8_group_12544	cd_4_group_26935	cd_2_group_27804
PDT001952566.1	PDS000002089.535	SAMN37937898	clinical	cd_8_group_12544	cd_4_group_26935	cd_2_group_27804
PDT002277223.1	PDS000002089.535	SAMN42924932	clinical	cd_8_group_12544	cd_4_group_26935	cd_2_group_27804
PDT000843151.1	PDS000002089.535	SAMN16244568	clinical	cd_8_group_12544	cd_4_group_26935	cd_2_group_32797
PDT001364296.1	PDS000002089.535	SAMN29826203	clinical	cd_8_group_12544	cd_4_group_26935	cd_2_group_32797
PDT002448102.1	PDS000002089.535	SAMN44518527	clinical	cd_8_group_12544	cd_4_group_26935	cd_2_group_32797
PDT002880490.1	PDS000002089.535	SAMN50582493	clinical	cd_8_group_12544	cd_4_group_27720	-
PDT000595746.1	PDS000002089.535	SAMN12861903	clinical	cd_8_group_12544	cd_4_group_27720	cd_2_group_25700
PDT000671838.1	PDS000002089.535	SAMN13936506	clinical	cd_8_group_12544	cd_4_group_27720	cd_2_group_25700
PDT000710929.1	PDS000002089.535	SAMN14418619	clinical	cd_8_group_12544	cd_4_group_31735	cd_2_group_29513
PDT000718537.1	PDS000002089.535	SAMN14534671	clinical	cd_8_group_12544	cd_4_group_31735	cd_2_group_29513
PDT001085756.1	PDS000002089.535	SAMN20124144	clinical	cd_8_group_12544	cd_4_group_40998	cd_2_group_38646
PDT001117249.1	PDS000002089.535	SAMN20995949	clinical	cd_8_group_12544	cd_4_group_40998	cd_2_group_38646
PDT001329150.1	PDS000002089.535	SAMN29093445	clinical	cd_8_group_12544	cd_4_group_40998	cd_2_group_38646
PDT002559281.1	PDS000002089.535	SAMN46159062	clinical	cd_8_group_12544	cd_4_group_40998	cd_2_group_38646
PDT002457069.1	PDS000002089.535	SAMN44596385	clinical	cd_8_group_12544	cd_4_group_68295	cd_2_group_67187
PDT002457922.1	PDS000002089.535	SAMN44601344	clinical	cd_8_group_12544	cd_4_group_68295	cd_2_group_67187
PDT002458937.1	PDS000002089.535	SAMN44604367	clinical	cd_8_group_12544	cd_4_group_68295	cd_2_group_67187
PDT002497440.1	PDS000002089.535	SAMN45062523	clinical	cd_8_group_12544	cd_4_group_68295	cd_2_group_67187
PDT002750287.1	PDS000025831.3	SAMN48288803	clinical	cd_8_group_12545	cd_4_group_12220	-
PDT000238273.2	PDS000025831.3	SAMN07567553	clinical	cd_8_group_12545	cd_4_group_12220	cd_2_group_11024
PDT000349742.1	PDS000025831.3	SAMN09658727	clinical	cd_8_group_12545	cd_4_group_12220	cd_2_group_11024
PDT000607858.1	PDS000241205.3	SAMN13027744	clinical	cd_8_group_12546	-	-
PDT001205524.1	PDS000241205.3	SAMN24119064	clinical	cd_8_group_12546	-	-
PDT001878280.1	PDS000241205.3	SAMN37329034	clinical	cd_8_group_12546	-	-
PDT000238276.2	PDS000241205.3	SAMN07567562	clinical	cd_8_group_12546	cd_4_group_12221	-
PDT000980807.1	PDS000241205.3	SAMEA5532854	NULL	cd_8_group_12546	cd_4_group_12221	-
PDT000238284.2	PDS000048174.7	SAMN07569152	clinical	cd_8_group_12547	cd_4_group_12222	cd_2_group_11025
PDT000545192.1	PDS000048174.7	SAMN12290045	clinical	cd_8_group_12547	cd_4_group_12222	cd_2_group_11025
PDT001416621.1	PDS000048174.7	SAMN30825671	clinical	cd_8_group_12547	cd_4_group_50865	cd_2_group_48605
PDT001652075.1	PDS000048174.7	SAMN33601187	clinical	cd_8_group_12547	cd_4_group_50865	cd_2_group_48605
PDT001810068.1	PDS000048174.7	SAMN36330902	clinical	cd_8_group_12547	cd_4_group_50865	cd_2_group_48605
PDT002100833.1	PDS000048174.7	SAMN40296482	clinical	cd_8_group_12547	cd_4_group_50865	cd_2_group_48605
PDT002219421.1	PDS000048174.7	SAMN41953762	clinical	cd_8_group_12547	cd_4_group_50865	cd_2_group_48605
PDT002246231.1	PDS000048174.7	SAMN42396956	clinical	cd_8_group_12547	cd_4_group_50865	cd_2_group_48605
PDT000238339.2	PDS000001663.107	SAMN07585802	environmental/other	cd_8_group_12548	-	-
PDT000315387.2	PDS000001663.107	SAMN09214576	environmental/other	cd_8_group_12548	-	-
PDT000800185.1	PDS000001663.107	SAMN15690335	environmental/other	cd_8_group_12548	-	-
PDT000238340.2	PDS000217830.37	SAMN07585796	environmental/other	cd_8_group_12549	-	-
PDT000451049.2	PDS000217830.37	SAMN10794753	environmental/other	cd_8_group_12549	-	-
PDT000492263.2	PDS000217830.37	SAMN11467431	environmental/other	cd_8_group_12549	-	-
PDT000494397.2	PDS000217830.37	SAMN11477193	environmental/other	cd_8_group_12549	-	-
PDT000642661.1	PDS000217830.37	SAMN13517170	environmental/other	cd_8_group_12549	-	-
PDT000800163.1	PDS000217830.37	SAMN15690314	environmental/other	cd_8_group_12549	-	-
PDT000381720.1	PDS000217830.37	SAMN10095587	environmental/other	cd_8_group_12549	cd_4_group_14237	-
PDT000468050.2	PDS000217830.37	SAMN10977240	environmental/other	cd_8_group_12549	cd_4_group_14237	-
PDT000498930.2	PDS000217830.37	SAMN11582896	environmental/other	cd_8_group_12549	cd_4_group_14237	-
PDT000501498.2	PDS000217830.37	SAMN11655396	environmental/other	cd_8_group_12549	cd_4_group_14237	-
PDT000550868.1	PDS000217830.37	SAMN12390760	environmental/other	cd_8_group_12549	cd_4_group_14237	-
PDT000271562.2	PDS000217830.37	SAMN08169344	environmental/other	cd_8_group_12549	cd_4_group_14237	cd_2_group_12839
PDT000330366.1	PDS000217830.37	SAMN09430568	environmental/other	cd_8_group_12549	cd_4_group_14237	cd_2_group_12839
PDT000554216.1	PDS000217830.37	SAMN12476897	environmental/other	cd_8_group_12549	cd_4_group_14237	cd_2_group_12839
PDT002774079.1	PDS000217830.37	SAMN46199648	environmental/other	cd_8_group_12549	cd_4_group_14237	cd_2_group_12839
PDT000284962.2	PDS000217830.37	SAMN08467259	environmental/other	cd_8_group_12549	cd_4_group_14894	-
PDT000303154.2	PDS000217830.37	SAMN08851620	environmental/other	cd_8_group_12549	cd_4_group_14894	-
PDT000491658.2	PDS000217830.37	SAMN11458022	environmental/other	cd_8_group_12549	cd_4_group_14894	-
PDT000030473.3	PDS000002504.644	SAMN02595891	environmental/other	cd_8_group_1255	cd_4_group_1191	cd_2_group_1042
PDT000030521.3	PDS000002504.644	SAMN02595893	environmental/other	cd_8_group_1255	cd_4_group_1191	cd_2_group_1042
PDT000129409.2	PDS000002504.644	SAMN02699926	environmental/other	cd_8_group_1255	cd_4_group_1191	cd_2_group_1042
PDT000238344.2	PDS000004170.708	SAMN07585801	environmental/other	cd_8_group_12550	-	-
PDT000367695.1	PDS000004170.708	SAMN09917774	environmental/other	cd_8_group_12550	-	-
PDT000238350.2	PDS000028653.1	SAMN07560050	environmental/other	cd_8_group_12551	cd_4_group_12225	cd_2_group_11030
PDT000238393.2	PDS000028653.1	SAMN07560051	environmental/other	cd_8_group_12551	cd_4_group_12225	cd_2_group_11030
PDT000238364.2	PDS000038292.1	SAMN07581321	clinical	cd_8_group_12552	-	-
PDT000399728.1	PDS000038292.1	SAMN10349535	clinical	cd_8_group_12552	-	-
PDT000238369.2	PDS000031956.27	SAMN07581328	clinical	cd_8_group_12553	cd_4_group_12226	cd_2_group_11031
PDT000238377.2	PDS000031956.27	SAMN07581333	clinical	cd_8_group_12553	cd_4_group_12226	cd_2_group_11031
PDT000238376.2	PDS000056856.7	SAMN07581337	clinical	cd_8_group_12554	cd_4_group_12227	cd_2_group_11032
PDT000390140.1	PDS000056856.7	SAMN10229533	clinical	cd_8_group_12554	cd_4_group_12227	cd_2_group_11032
PDT000238378.2	PDS000001893.76	SAMN07581336	clinical	cd_8_group_12555	cd_4_group_12228	cd_2_group_11033
PDT000238475.2	PDS000001893.76	SAMN07594292	clinical	cd_8_group_12555	cd_4_group_12228	cd_2_group_11033
PDT000340665.1	PDS000001893.76	SAMN09534621	clinical	cd_8_group_12555	cd_4_group_12228	cd_2_group_11033
PDT000238386.2	PDS000038528.1	SAMN07571966	clinical	cd_8_group_12556	cd_4_group_12229	cd_2_group_11034
PDT000403949.1	PDS000038528.1	SAMN10391672	clinical	cd_8_group_12556	cd_4_group_12229	cd_2_group_11034
PDT000238443.2	PDS000239639.11	SAMN07586058	environmental/other	cd_8_group_12557	-	-
PDT000281922.2	PDS000239639.11	SAMN08391142	clinical	cd_8_group_12557	-	-
PDT000238458.2	PDS000144856.73	SAMN07571629	clinical	cd_8_group_12558	-	-
PDT000245623.2	PDS000144856.73	SAMN07571604	clinical	cd_8_group_12558	-	-
PDT000245636.2	PDS000144856.73	SAMN07571641	clinical	cd_8_group_12558	-	-
PDT000238459.2	PDS000144856.73	SAMN07571561	clinical	cd_8_group_12559	cd_4_group_12231	cd_2_group_11036
PDT000258362.2	PDS000144856.73	SAMN07571592	clinical	cd_8_group_12559	cd_4_group_12231	cd_2_group_11036
PDT000258364.2	PDS000144856.73	SAMN07571590	clinical	cd_8_group_12559	cd_4_group_12231	cd_2_group_11036
PDT000258459.2	PDS000144856.73	SAMN07571578	clinical	cd_8_group_12559	cd_4_group_12231	cd_2_group_11036
PDT000030479.3	PDS000031902.1	SAMN02678734	environmental/other	cd_8_group_1256	cd_4_group_1192	cd_2_group_1043
PDT000132427.2	PDS000031902.1	SAMN02846066	environmental/other	cd_8_group_1256	cd_4_group_1192	cd_2_group_1043
PDT000238478.2	PDS000056856.7	SAMN07594288	clinical	cd_8_group_12560	cd_4_group_12232	cd_2_group_11038
PDT000238479.2	PDS000056856.7	SAMN07594287	clinical	cd_8_group_12560	cd_4_group_12232	cd_2_group_11038
PDT000238489.2	PDS000031956.27	SAMN07594296	clinical	cd_8_group_12561	cd_4_group_12233	cd_2_group_11039
PDT000606616.1	PDS000031956.27	SAMEA6057778	NULL	cd_8_group_12561	cd_4_group_12233	cd_2_group_11039
PDT000894540.1	PDS000031956.27	SAMEA5548310	clinical	cd_8_group_12561	cd_4_group_12233	cd_2_group_11039
PDT000894541.1	PDS000031956.27	SAMEA5548311	clinical	cd_8_group_12561	cd_4_group_12233	cd_2_group_11039
PDT000894545.1	PDS000031956.27	SAMEA5548315	clinical	cd_8_group_12561	cd_4_group_12233	cd_2_group_11039
PDT000894546.1	PDS000031956.27	SAMEA5548316	clinical	cd_8_group_12561	cd_4_group_12233	cd_2_group_11039
PDT000894548.1	PDS000031956.27	SAMEA5548318	clinical	cd_8_group_12561	cd_4_group_12233	cd_2_group_11039
PDT000894549.1	PDS000031956.27	SAMEA5548319	clinical	cd_8_group_12561	cd_4_group_12233	cd_2_group_11039
PDT000894550.1	PDS000031956.27	SAMEA5548320	clinical	cd_8_group_12561	cd_4_group_12233	cd_2_group_11039
PDT000851371.1	PDS000031792.209	SAMN16320244	environmental/other	cd_8_group_12562	-	-
PDT001049752.1	PDS000031792.209	SAMN19405219	environmental/other	cd_8_group_12562	-	-
PDT002099655.1	PDS000031792.209	SAMN40277701	environmental/other	cd_8_group_12562	-	-
PDT002695912.1	PDS000031792.209	SAMN47755781	environmental/other	cd_8_group_12562	-	-
PDT000238537.1	PDS000031792.209	SAMN07227119	environmental/other	cd_8_group_12562	cd_4_group_12234	-
PDT000238538.1	PDS000031792.209	SAMN07276280	clinical	cd_8_group_12562	cd_4_group_12234	-
PDT000372571.1	PDS000031792.209	SAMN09980225	environmental/other	cd_8_group_12562	cd_4_group_12234	-
PDT000375861.1	PDS000031792.209	SAMN10038547	environmental/other	cd_8_group_12562	cd_4_group_12234	-
PDT000430601.1	PDS000031792.209	SAMN10693244	environmental/other	cd_8_group_12562	cd_4_group_12234	-
PDT001287978.1	PDS000031792.209	SAMN27604015	environmental/other	cd_8_group_12562	cd_4_group_12234	-
PDT001322914.1	PDS000031792.209	SAMN28874140	clinical	cd_8_group_12562	cd_4_group_12234	-
PDT001504994.1	PDS000031792.209	SAMN31929533	clinical	cd_8_group_12562	cd_4_group_12234	-
PDT000485587.1	PDS000031792.209	SAMN11320678	environmental/other	cd_8_group_12562	cd_4_group_12234	cd_2_group_22470
PDT000559789.1	PDS000031792.209	SAMN12547334	environmental/other	cd_8_group_12562	cd_4_group_12234	cd_2_group_22470
PDT000575634.1	PDS000031792.209	SAMN12648988	environmental/other	cd_8_group_12562	cd_4_group_12234	cd_2_group_22470
PDT000579358.1	PDS000031792.209	SAMN12684474	environmental/other	cd_8_group_12562	cd_4_group_12234	cd_2_group_22470
PDT000693825.1	PDS000031792.209	SAMN14257783	environmental/other	cd_8_group_12562	cd_4_group_12234	cd_2_group_22470
PDT000725397.1	PDS000031792.209	SAMN14681142	environmental/other	cd_8_group_12562	cd_4_group_12234	cd_2_group_22470
PDT000950882.1	PDS000031792.209	SAMN17833918	clinical	cd_8_group_12562	cd_4_group_12234	cd_2_group_22470
PDT001314163.1	PDS000031792.209	SAMN28606188	environmental/other	cd_8_group_12562	cd_4_group_12234	cd_2_group_45412
PDT001411499.1	PDS000031792.209	SAMN30697428	environmental/other	cd_8_group_12562	cd_4_group_12234	cd_2_group_45412
PDT001408039.1	PDS000031792.209	SAMN30634677	environmental/other	cd_8_group_12562	cd_4_group_12234	cd_2_group_48266
PDT001470216.1	PDS000031792.209	SAMN31509687	clinical	cd_8_group_12562	cd_4_group_12234	cd_2_group_48266
PDT001488303.1	PDS000031792.209	SAMN31785127	environmental/other	cd_8_group_12562	cd_4_group_12234	cd_2_group_48266
PDT001548529.1	PDS000031792.209	SAMN32408200	environmental/other	cd_8_group_12562	cd_4_group_12234	cd_2_group_48266
PDT001572974.1	PDS000031792.209	SAMN32676930	environmental/other	cd_8_group_12562	cd_4_group_12234	cd_2_group_48266
PDT001954032.1	PDS000031792.209	SAMN37993312	environmental/other	cd_8_group_12562	cd_4_group_12234	cd_2_group_48266
PDT002012847.1	PDS000031792.209	SAMN38530659	clinical	cd_8_group_12562	cd_4_group_12234	cd_2_group_48266
PDT000238554.1	PDS000238526.14	SAMN07508698	environmental/other	cd_8_group_12563	-	-
PDT001123579.1	PDS000238526.14	SAMN19803945	NULL	cd_8_group_12563	-	-
PDT000238555.1	PDS000238201.1	SAMN05792027	clinical	cd_8_group_12564	-	-
PDT000238557.1	PDS000238201.1	SAMN05792025	clinical	cd_8_group_12564	-	-
PDT000562937.1	PDS000238201.1	SAMN12567462	clinical	cd_8_group_12564	-	-
PDT000403869.1	PDS000238201.1	SAMN10391496	clinical	cd_8_group_12564	cd_4_group_21251	cd_2_group_19534
PDT002327814.1	PDS000238201.1	SAMN41837737	clinical	cd_8_group_12564	cd_4_group_21251	cd_2_group_19534
PDT000239107.2	PDS000028599.2	SAMN07605944	environmental/other	cd_8_group_12565	-	-
PDT000272692.2	PDS000028599.2	SAMN08153776	clinical	cd_8_group_12565	-	-
PDT000283645.2	PDS000028599.2	SAMN08440673	clinical	cd_8_group_12565	-	-
PDT000239108.2	PDS000032438.504	SAMN07605943	environmental/other	cd_8_group_12566	-	-
PDT000365634.1	PDS000032438.504	SAMN09866466	environmental/other	cd_8_group_12566	cd_4_group_19580	cd_2_group_17935
PDT000365640.1	PDS000032438.504	SAMN09866459	environmental/other	cd_8_group_12566	cd_4_group_19580	cd_2_group_17935
PDT000239115.2	PDS000028148.1	SAMN07605901	environmental/other	cd_8_group_12567	cd_4_group_12239	-
PDT000325037.1	PDS000028148.1	SAMN09005335	environmental/other	cd_8_group_12567	cd_4_group_12239	-
PDT000310321.2	PDS000239639.11	SAMN09000983	clinical	cd_8_group_12568	cd_4_group_12240	-
PDT000415962.1	PDS000239639.11	SAMN10579956	clinical	cd_8_group_12568	cd_4_group_12240	-
PDT000239134.2	PDS000239639.11	SAMN07605637	clinical	cd_8_group_12568	cd_4_group_12240	cd_2_group_11044
PDT000243741.2	PDS000239639.11	SAMN07662574	clinical	cd_8_group_12568	cd_4_group_12240	cd_2_group_11044
PDT000258641.2	PDS000239639.11	SAMN07822885	clinical	cd_8_group_12568	cd_4_group_12240	cd_2_group_11044
PDT000265002.2	PDS000239639.11	SAMN08016193	clinical	cd_8_group_12568	cd_4_group_12240	cd_2_group_11044
PDT000271019.2	PDS000239639.11	SAMN08105189	clinical	cd_8_group_12568	cd_4_group_12240	cd_2_group_11044
PDT000281991.2	PDS000239639.11	SAMN08385390	clinical	cd_8_group_12568	cd_4_group_12240	cd_2_group_11044
PDT000286882.2	PDS000239639.11	SAMN08521573	clinical	cd_8_group_12568	cd_4_group_12240	cd_2_group_11044
PDT000239145.2	PDS000217830.37	SAMN07605912	environmental/other	cd_8_group_12569	-	-
PDT000241633.2	PDS000217830.37	SAMN07665795	environmental/other	cd_8_group_12569	-	-
PDT000417404.1	PDS000217830.37	SAMN10574809	environmental/other	cd_8_group_12569	cd_4_group_13353	-
PDT000521919.1	PDS000217830.37	SAMN12040789	environmental/other	cd_8_group_12569	cd_4_group_13353	-
PDT000643453.1	PDS000217830.37	SAMN13540752	environmental/other	cd_8_group_12569	cd_4_group_13353	-
PDT000259240.2	PDS000217830.37	SAMN07946522	environmental/other	cd_8_group_12569	cd_4_group_13353	cd_2_group_12029
PDT000404748.1	PDS000217830.37	SAMN10392901	environmental/other	cd_8_group_12569	cd_4_group_13353	cd_2_group_12029
PDT000536814.1	PDS000217830.37	SAMN12173783	environmental/other	cd_8_group_12569	cd_4_group_13353	cd_2_group_12029
PDT000536837.1	PDS000217830.37	SAMN12174406	environmental/other	cd_8_group_12569	cd_4_group_13353	cd_2_group_12029
PDT000536865.1	PDS000217830.37	SAMN12174450	environmental/other	cd_8_group_12569	cd_4_group_13353	cd_2_group_12029
PDT000536976.1	PDS000217830.37	SAMN12175434	environmental/other	cd_8_group_12569	cd_4_group_13353	cd_2_group_12029
PDT000536977.1	PDS000217830.37	SAMN12175435	environmental/other	cd_8_group_12569	cd_4_group_13353	cd_2_group_12029
PDT000536984.1	PDS000217830.37	SAMN12175449	environmental/other	cd_8_group_12569	cd_4_group_13353	cd_2_group_12029
PDT000643430.1	PDS000217830.37	SAMN13540587	environmental/other	cd_8_group_12569	cd_4_group_13353	cd_2_group_12029
PDT000668309.2	PDS000217830.37	SAMN13898649	environmental/other	cd_8_group_12569	cd_4_group_13353	cd_2_group_12029
PDT001048821.1	PDS000217830.37	SAMN19372100	environmental/other	cd_8_group_12569	cd_4_group_13353	cd_2_group_12029
PDT000505505.2	PDS000217830.37	SAMN11860622	environmental/other	cd_8_group_12569	cd_4_group_13353	cd_2_group_23094
PDT001048877.1	PDS000217830.37	SAMN19372105	environmental/other	cd_8_group_12569	cd_4_group_13353	cd_2_group_23094
PDT001355069.1	PDS000217830.37	SAMN29594694	environmental/other	cd_8_group_12569	cd_4_group_48661	-
PDT001394120.1	PDS000217830.37	SAMN30410205	environmental/other	cd_8_group_12569	cd_4_group_48661	-
PDT000030480.3	PDS000032349.12	SAMN02678737	environmental/other	cd_8_group_1257	cd_4_group_1193	cd_2_group_1044
PDT000133842.2	PDS000032349.12	SAMN02846076	environmental/other	cd_8_group_1257	cd_4_group_1193	cd_2_group_1044
PDT000133843.2	PDS000032349.12	SAMN02846080	environmental/other	cd_8_group_1257	cd_4_group_1193	cd_2_group_1044
PDT000133844.2	PDS000032349.12	SAMN02846081	environmental/other	cd_8_group_1257	cd_4_group_1193	cd_2_group_1044
PDT000133845.2	PDS000032349.12	SAMN02846077	environmental/other	cd_8_group_1257	cd_4_group_1193	cd_2_group_1044
PDT000133846.2	PDS000032349.12	SAMN02846078	environmental/other	cd_8_group_1257	cd_4_group_1193	cd_2_group_1044
PDT000133847.2	PDS000032349.12	SAMN02846079	environmental/other	cd_8_group_1257	cd_4_group_1193	cd_2_group_1044
PDT000239148.2	PDS000003971.81	SAMN07605917	environmental/other	cd_8_group_12570	-	-
PDT001232824.1	PDS000003971.81	SAMN25338527	environmental/other	cd_8_group_12570	-	-
PDT000239159.2	PDS000002504.644	SAMN07605926	environmental/other	cd_8_group_12571	cd_4_group_12241	cd_2_group_11047
PDT000250504.2	PDS000002504.644	SAMN07775021	environmental/other	cd_8_group_12571	cd_4_group_12241	cd_2_group_11047
PDT000239164.2	PDS000029426.97	SAMN07605950	environmental/other	cd_8_group_12572	-	-
PDT000276549.2	PDS000029426.97	SAMN08321136	environmental/other	cd_8_group_12572	-	-
PDT000239165.2	PDS000028748.4	SAMN07605946	environmental/other	cd_8_group_12573	cd_4_group_12243	-
PDT000284110.2	PDS000028748.4	SAMN08457878	environmental/other	cd_8_group_12573	cd_4_group_12243	-
PDT000239166.2	PDS000001663.107	SAMN07605948	environmental/other	cd_8_group_12574	-	-
PDT000365585.1	PDS000001663.107	SAMN09866413	environmental/other	cd_8_group_12574	-	-
PDT000239170.2	PDS000082382.4	SAMN07605949	environmental/other	cd_8_group_12575	-	-
PDT001098963.1	PDS000082382.4	SAMN20492408	clinical	cd_8_group_12575	-	-
PDT001435337.1	PDS000082382.4	SAMN31046022	clinical	cd_8_group_12575	-	-
PDT000239171.2	PDS000085033.695	SAMN07605945	environmental/other	cd_8_group_12576	cd_4_group_12244	cd_2_group_11048
PDT000360525.1	PDS000085033.695	SAMN09787850	clinical	cd_8_group_12576	cd_4_group_12244	cd_2_group_11048
PDT000466029.1	PDS000085033.695	SAMN10939621	clinical	cd_8_group_12576	cd_4_group_12244	cd_2_group_11048
PDT000239214.2	PDS000031814.230	SAMN07608141	environmental/other	cd_8_group_12577	-	-
PDT000265441.2	PDS000031814.230	SAMN08044523	environmental/other	cd_8_group_12577	-	-
PDT001236091.1	PDS000031814.230	SAMN23583190	clinical	cd_8_group_12577	-	-
PDT001236119.1	PDS000031814.230	SAMN23583156	clinical	cd_8_group_12577	-	-
PDT001483522.1	PDS000031814.230	SAMN31538079	environmental/other	cd_8_group_12577	-	-
PDT001236139.1	PDS000031814.230	SAMN23583232	clinical	cd_8_group_12577	cd_4_group_45926	cd_2_group_43426
PDT001236140.1	PDS000031814.230	SAMN23583231	clinical	cd_8_group_12577	cd_4_group_45926	cd_2_group_43426
PDT001485667.1	PDS000031814.230	SAMN31538198	environmental/other	cd_8_group_12577	cd_4_group_52315	-
PDT001485668.1	PDS000031814.230	SAMN31538197	environmental/other	cd_8_group_12577	cd_4_group_52315	-
PDT002080086.1	PDS000031814.230	SAMN39954643	environmental/other	cd_8_group_12577	cd_4_group_52315	-
PDT001483599.1	PDS000031814.230	SAMN31538086	environmental/other	cd_8_group_12577	cd_4_group_52315	cd_2_group_50074
PDT001485061.1	PDS000031814.230	SAMN31538167	environmental/other	cd_8_group_12577	cd_4_group_52315	cd_2_group_50074
PDT000239253.2	PDS000029414.287	SAMN07608132	environmental/other	cd_8_group_12578	-	-
PDT000494419.2	PDS000029414.287	SAMN11456570	environmental/other	cd_8_group_12578	-	-
PDT000499208.2	PDS000029414.287	SAMN11603842	environmental/other	cd_8_group_12578	-	-
PDT000553385.1	PDS000029414.287	SAMN12421781	environmental/other	cd_8_group_12578	-	-
PDT000785244.1	PDS000029414.287	SAMN15497654	environmental/other	cd_8_group_12578	-	-
PDT000841505.1	PDS000029414.287	SAMN16233518	environmental/other	cd_8_group_12578	-	-
PDT000859403.1	PDS000029414.287	SAMN16414626	environmental/other	cd_8_group_12578	-	-
PDT001564750.1	PDS000029414.287	SAMN32605296	environmental/other	cd_8_group_12578	-	-
PDT002061486.1	PDS000029414.287	SAMN39538536	environmental/other	cd_8_group_12578	-	-
PDT002328588.1	PDS000029414.287	SAMN43257406	environmental/other	cd_8_group_12578	-	-
PDT000288625.2	PDS000029414.287	SAMN08581683	environmental/other	cd_8_group_12578	cd_4_group_15073	-
PDT000347505.1	PDS000029414.287	SAMN09651392	environmental/other	cd_8_group_12578	cd_4_group_15073	-
PDT000387424.1	PDS000029414.287	SAMN10161397	environmental/other	cd_8_group_12578	cd_4_group_15073	-
PDT000540540.1	PDS000029414.287	SAMN12250054	environmental/other	cd_8_group_12578	cd_4_group_15073	-
PDT000646302.1	PDS000029414.287	SAMN13578209	environmental/other	cd_8_group_12578	cd_4_group_29552	-
PDT001001509.1	PDS000029414.287	SAMN18649570	environmental/other	cd_8_group_12578	cd_4_group_29552	-
PDT001436501.1	PDS000029414.287	SAMN31077136	environmental/other	cd_8_group_12578	cd_4_group_29552	-
PDT001475563.1	PDS000029414.287	SAMN31592659	environmental/other	cd_8_group_12578	cd_4_group_29552	-
PDT001582073.1	PDS000029414.287	SAMN32798051	environmental/other	cd_8_group_12578	cd_4_group_29552	-
PDT001337979.3	PDS000029414.287	SAMN29223023	environmental/other	cd_8_group_12578	cd_4_group_29552	cd_2_group_45870
PDT001471948.1	PDS000029414.287	SAMN31536078	environmental/other	cd_8_group_12578	cd_4_group_29552	cd_2_group_45870
PDT000239266.2	PDS000032555.320	SAMN07608139	environmental/other	cd_8_group_12579	cd_4_group_12246	-
PDT002874371.1	PDS000032555.320	SAMN50480392	clinical	cd_8_group_12579	cd_4_group_12246	-
PDT002909117.1	PDS000032555.320	SAMN51015353	clinical	cd_8_group_12579	cd_4_group_12246	-
PDT000030481.3	PDS000032349.12	SAMN02678738	environmental/other	cd_8_group_1258	cd_4_group_1194	-
PDT000133848.2	PDS000032349.12	SAMN02709293	environmental/other	cd_8_group_1258	cd_4_group_1194	cd_2_group_5997
PDT000133849.2	PDS000032349.12	SAMN02846086	environmental/other	cd_8_group_1258	cd_4_group_1194	cd_2_group_5997
PDT000133854.2	PDS000032349.12	SAMN02846087	environmental/other	cd_8_group_1258	cd_4_group_1194	cd_2_group_5997
PDT000239313.2	PDS000032055.4	SAMN02845672	environmental/other	cd_8_group_12580	-	-
PDT000243655.3	PDS000032055.4	SAMN02844221	environmental/other	cd_8_group_12580	-	-
PDT000243656.2	PDS000032055.4	SAMN02844220	environmental/other	cd_8_group_12580	-	-
PDT000239314.2	PDS000029675.54	SAMN07611476	environmental/other	cd_8_group_12581	-	-
PDT000768936.1	PDS000029675.54	SAMN15317628	environmental/other	cd_8_group_12581	-	-
PDT000239316.2	PDS000239639.11	SAMN07611480	environmental/other	cd_8_group_12582	cd_4_group_12247	-
PDT000356614.1	PDS000239639.11	SAMN09745963	environmental/other	cd_8_group_12582	cd_4_group_12247	-
PDT000469994.1	PDS000239639.11	SAMN11029589	environmental/other	cd_8_group_12582	cd_4_group_12247	-
PDT000239322.2	PDS000032395.605	SAMN07611471	environmental/other	cd_8_group_12583	cd_4_group_12248	cd_2_group_11051
PDT000240687.2	PDS000032395.605	SAMN07646007	environmental/other	cd_8_group_12583	cd_4_group_12248	cd_2_group_11051
PDT000260944.2	PDS000032395.605	SAMN07975078	environmental/other	cd_8_group_12583	cd_4_group_12248	cd_2_group_12112
PDT000279597.2	PDS000032395.605	SAMN08372833	clinical	cd_8_group_12583	cd_4_group_12248	cd_2_group_12112
PDT000239371.2	PDS000004395.672	SAMN07340042	clinical	cd_8_group_12584	cd_4_group_12250	-
PDT000253218.2	PDS000004395.672	SAMN07782173	clinical	cd_8_group_12584	cd_4_group_12250	-
PDT000239398.2	PDS000223632.40	SAMN07568495	clinical	cd_8_group_12585	-	-
PDT000469615.1	PDS000223632.40	SAMN11025565	clinical	cd_8_group_12585	-	-
PDT000520499.1	PDS000223632.40	SAMN12023734	clinical	cd_8_group_12585	-	-
PDT000685234.1	PDS000223632.40	SAMEA6515194	NULL	cd_8_group_12585	-	-
PDT002198475.1	PDS000223632.40	SAMN41763380	clinical	cd_8_group_12585	-	-
PDT002216309.1	PDS000223632.40	SAMN41901394	clinical	cd_8_group_12585	-	-
PDT002366942.1	PDS000223632.40	SAMN43516312	clinical	cd_8_group_12585	-	-
PDT002452070.1	PDS000223632.40	SAMN44537359	clinical	cd_8_group_12585	-	-
PDT002695414.1	PDS000223632.40	SAMN47707719	clinical	cd_8_group_12585	-	-
PDT002767219.1	PDS000223632.40	SAMN48456849	clinical	cd_8_group_12585	-	-
PDT002836390.1	PDS000223632.40	SAMN49961636	clinical	cd_8_group_12585	-	-
PDT000505437.1	PDS000223632.40	SAMN11853913	clinical	cd_8_group_12585	cd_4_group_12506	-
PDT000509797.1	PDS000223632.40	SAMN11885443	clinical	cd_8_group_12585	cd_4_group_12506	-
PDT000930360.1	PDS000223632.40	SAMN17269230	clinical	cd_8_group_12585	cd_4_group_12506	-
PDT002302585.1	PDS000223632.40	SAMN41838316	clinical	cd_8_group_12585	cd_4_group_12506	-
PDT000243791.2	PDS000223632.40	SAMN07695304	clinical	cd_8_group_12585	cd_4_group_12506	cd_2_group_11295
PDT000316723.1	PDS000223632.40	SAMN09225731	clinical	cd_8_group_12585	cd_4_group_12506	cd_2_group_11295
PDT000318757.1	PDS000223632.40	SAMN09238926	clinical	cd_8_group_12585	cd_4_group_12506	cd_2_group_11295
PDT000318801.1	PDS000223632.40	SAMN09238891	clinical	cd_8_group_12585	cd_4_group_12506	cd_2_group_11295
PDT000330955.1	PDS000223632.40	SAMN09433727	clinical	cd_8_group_12585	cd_4_group_12506	cd_2_group_11295
PDT000333362.1	PDS000223632.40	SAMN09463051	clinical	cd_8_group_12585	cd_4_group_12506	cd_2_group_11295
PDT000339190.1	PDS000223632.40	SAMN09520889	clinical	cd_8_group_12585	cd_4_group_12506	cd_2_group_11295
PDT000349717.1	PDS000223632.40	SAMN09658687	clinical	cd_8_group_12585	cd_4_group_12506	cd_2_group_11295
PDT000382995.1	PDS000223632.40	SAMN10103408	clinical	cd_8_group_12585	cd_4_group_12506	cd_2_group_11295
PDT000386403.1	PDS000223632.40	SAMN10140115	clinical	cd_8_group_12585	cd_4_group_12506	cd_2_group_11295
PDT000758490.1	PDS000223632.40	SAMN14862037	clinical	cd_8_group_12585	cd_4_group_12506	cd_2_group_11295
PDT000345071.1	PDS000223632.40	SAMN09637785	clinical	cd_8_group_12585	cd_4_group_12506	cd_2_group_17209
PDT000566880.1	PDS000223632.40	SAMN12590266	clinical	cd_8_group_12585	cd_4_group_12506	cd_2_group_17209
PDT000566917.1	PDS000223632.40	SAMN12590290	clinical	cd_8_group_12585	cd_4_group_12506	cd_2_group_17209
PDT000782170.1	PDS000223632.40	SAMN15447970	clinical	cd_8_group_12585	cd_4_group_12506	cd_2_group_17209
PDT000794971.1	PDS000223632.40	SAMN15594387	clinical	cd_8_group_12585	cd_4_group_12506	cd_2_group_17209
PDT000834968.1	PDS000223632.40	SAMN16113680	environmental/other	cd_8_group_12585	cd_4_group_12506	cd_2_group_17209
PDT000834971.1	PDS000223632.40	SAMN16113656	environmental/other	cd_8_group_12585	cd_4_group_12506	cd_2_group_17209
PDT000899621.1	PDS000223632.40	SAMN16942834	clinical	cd_8_group_12585	cd_4_group_12506	cd_2_group_17209
PDT000949448.1	PDS000223632.40	SAMN17799672	clinical	cd_8_group_12585	cd_4_group_12506	cd_2_group_17209
PDT000954739.1	PDS000223632.40	SAMN17882587	clinical	cd_8_group_12585	cd_4_group_12506	cd_2_group_17209
PDT000982936.1	PDS000223632.40	SAMN18232370	clinical	cd_8_group_12585	cd_4_group_12506	cd_2_group_17209
PDT001128789.1	PDS000223632.40	SAMN21396651	environmental/other	cd_8_group_12585	cd_4_group_12506	cd_2_group_17209
PDT001179259.1	PDS000223632.40	SAMN23310512	environmental/other	cd_8_group_12585	cd_4_group_12506	cd_2_group_17209
PDT001179335.1	PDS000223632.40	SAMN23310662	clinical	cd_8_group_12585	cd_4_group_12506	cd_2_group_17209
PDT002169369.1	PDS000223632.40	SAMN41444940	clinical	cd_8_group_12585	cd_4_group_12506	cd_2_group_17209
PDT002241114.1	PDS000223632.40	SAMN42340749	clinical	cd_8_group_12585	cd_4_group_12506	cd_2_group_17209
PDT000623061.1	PDS000223632.40	SAMN13182043	clinical	cd_8_group_12585	cd_4_group_12506	cd_2_group_26709
PDT000625950.1	PDS000223632.40	SAMN13245168	clinical	cd_8_group_12585	cd_4_group_12506	cd_2_group_26709
PDT001356134.1	PDS000223632.40	SAMN29609518	clinical	cd_8_group_12585	cd_4_group_12506	cd_2_group_26709
PDT002302590.1	PDS000223632.40	SAMN41838336	clinical	cd_8_group_12585	cd_4_group_12506	cd_2_group_26709
PDT000347659.1	PDS000223632.40	SAMN09651895	clinical	cd_8_group_12585	cd_4_group_18860	cd_2_group_17275
PDT000471233.1	PDS000223632.40	SAMN11042120	clinical	cd_8_group_12585	cd_4_group_18860	cd_2_group_17275
PDT000350661.1	PDS000223632.40	SAMN09666577	clinical	cd_8_group_12585	cd_4_group_18963	cd_2_group_17376
PDT000464356.1	PDS000223632.40	SAMN10887415	clinical	cd_8_group_12585	cd_4_group_18963	cd_2_group_17376
PDT001353959.1	PDS000223632.40	SAMN29543251	clinical	cd_8_group_12585	cd_4_group_26814	-
PDT000573484.1	PDS000223632.40	SAMN12629081	clinical	cd_8_group_12585	cd_4_group_26814	cd_2_group_24843
PDT000600962.1	PDS000223632.40	SAMN12911037	clinical	cd_8_group_12585	cd_4_group_26814	cd_2_group_24843
PDT002146433.1	PDS000223632.40	SAMN41079309	clinical	cd_8_group_12585	cd_4_group_26814	cd_2_group_60614
PDT002293913.1	PDS000223632.40	SAMN41838621	clinical	cd_8_group_12585	cd_4_group_26814	cd_2_group_60614
PDT001254317.1	PDS000223632.40	SAMN26262789	clinical	cd_8_group_12585	cd_4_group_46278	cd_2_group_43783
PDT001264240.1	PDS000223632.40	SAMN26583615	clinical	cd_8_group_12585	cd_4_group_46278	cd_2_group_43783
PDT002832726.1	PDS000223632.40	SAMN49917873	clinical	cd_8_group_12585	cd_4_group_63700	-
PDT002865508.1	PDS000223632.40	SAMN50392847	clinical	cd_8_group_12585	cd_4_group_63700	-
PDT002898445.1	PDS000223632.40	SAMN50781035	clinical	cd_8_group_12585	cd_4_group_63700	-
PDT002199332.1	PDS000223632.40	SAMN41769797	clinical	cd_8_group_12585	cd_4_group_63700	cd_2_group_62227
PDT002199498.1	PDS000223632.40	SAMN41769996	clinical	cd_8_group_12585	cd_4_group_63700	cd_2_group_62227
PDT002898420.1	PDS000223632.40	SAMN50780917	clinical	cd_8_group_12585	cd_4_group_63700	cd_2_group_62227
PDT002900161.1	PDS000223632.40	SAMN50838665	clinical	cd_8_group_12585	cd_4_group_63700	cd_2_group_62227
PDT002900177.1	PDS000223632.40	SAMN50838749	clinical	cd_8_group_12585	cd_4_group_63700	cd_2_group_62227
PDT002900189.1	PDS000223632.40	SAMN50839295	clinical	cd_8_group_12585	cd_4_group_63700	cd_2_group_62227
PDT002228515.1	PDS000223632.40	SAMN42019162	clinical	cd_8_group_12585	cd_4_group_63700	cd_2_group_62746
PDT002338788.1	PDS000223632.40	SAMN43324479	clinical	cd_8_group_12585	cd_4_group_63700	cd_2_group_62746
PDT002514682.1	PDS000223632.40	SAMN45176289	clinical	cd_8_group_12585	cd_4_group_63700	cd_2_group_62746
PDT002559154.1	PDS000223632.40	SAMN46117483	clinical	cd_8_group_12585	cd_4_group_63700	cd_2_group_62746
PDT002559164.1	PDS000223632.40	SAMN46117501	clinical	cd_8_group_12585	cd_4_group_63700	cd_2_group_62746
PDT002810450.1	PDS000223632.40	SAMN49478990	clinical	cd_8_group_12585	cd_4_group_63700	cd_2_group_62746
PDT002821668.1	PDS000223632.40	SAMN49725276	clinical	cd_8_group_12585	cd_4_group_63700	cd_2_group_62746
PDT002886232.1	PDS000223632.40	SAMN50645068	clinical	cd_8_group_12585	cd_4_group_63700	cd_2_group_62746
PDT002894262.1	PDS000223632.40	SAMN50739619	clinical	cd_8_group_12585	cd_4_group_63700	cd_2_group_62746
PDT002897615.1	PDS000223632.40	SAMN50791468	clinical	cd_8_group_12585	cd_4_group_63700	cd_2_group_62746
PDT002898422.1	PDS000223632.40	SAMN50780916	clinical	cd_8_group_12585	cd_4_group_63700	cd_2_group_62746
PDT002899473.1	PDS000223632.40	SAMN50799266	clinical	cd_8_group_12585	cd_4_group_63700	cd_2_group_62746
PDT002909846.1	PDS000223632.40	SAMN51024486	clinical	cd_8_group_12585	cd_4_group_63700	cd_2_group_62746
PDT002915067.1	PDS000223632.40	SAMN51171205	clinical	cd_8_group_12585	cd_4_group_63700	cd_2_group_62746
PDT002917710.1	PDS000223632.40	SAMN51214357	clinical	cd_8_group_12585	cd_4_group_63700	cd_2_group_62746
PDT002480259.1	PDS000223632.40	SAMN44829019	clinical	cd_8_group_12585	cd_4_group_68550	cd_2_group_67470
PDT002657980.1	PDS000223632.40	SAMEA117666347	NULL	cd_8_group_12585	cd_4_group_68550	cd_2_group_67470
PDT000239405.2	PDS000001405.98	SAMN07568499	clinical	cd_8_group_12586	cd_4_group_12253	cd_2_group_11055
PDT000291087.2	PDS000001405.98	SAMN08628078	clinical	cd_8_group_12586	cd_4_group_12253	cd_2_group_11055
PDT000239416.2	PDS000028637.14	SAMN07567570	clinical	cd_8_group_12587	cd_4_group_12255	cd_2_group_11058
PDT000281903.2	PDS000028637.14	SAMN08385825	clinical	cd_8_group_12587	cd_4_group_12255	cd_2_group_11058
PDT000291425.2	PDS000028637.14	SAMN08630873	clinical	cd_8_group_12587	cd_4_group_12255	cd_2_group_11058
PDT000239430.2	PDS000216718.134	SAMN07567229	clinical	cd_8_group_12588	cd_4_group_12256	cd_2_group_11059
PDT000317868.1	PDS000216718.134	SAMN09233664	clinical	cd_8_group_12588	cd_4_group_12256	cd_2_group_11059
PDT000329219.1	PDS000216718.134	SAMN09405392	clinical	cd_8_group_12588	cd_4_group_12256	cd_2_group_11059
PDT000239449.2	PDS000028642.1	SAMN07567068	clinical	cd_8_group_12589	-	-
PDT000288993.2	PDS000028642.1	SAMN08584116	clinical	cd_8_group_12589	-	-
PDT000031592.3	PDS000223632.40	SAMN02742114	environmental/other	cd_8_group_1259	-	-
PDT000031712.3	PDS000223632.40	SAMN02742118	environmental/other	cd_8_group_1259	-	-
PDT000031714.3	PDS000223632.40	SAMN02742121	environmental/other	cd_8_group_1259	-	-
PDT000031819.3	PDS000223632.40	SAMN02782366	environmental/other	cd_8_group_1259	-	-
PDT000031919.3	PDS000223632.40	SAMN02782392	environmental/other	cd_8_group_1259	-	-
PDT000032105.3	PDS000223632.40	SAMN02782401	environmental/other	cd_8_group_1259	-	-
PDT000032291.3	PDS000223632.40	SAMN02782436	environmental/other	cd_8_group_1259	-	-
PDT000034215.3	PDS000223632.40	SAMN02849720	environmental/other	cd_8_group_1259	-	-
PDT000034811.3	PDS000223632.40	SAMN02849907	environmental/other	cd_8_group_1259	-	-
PDT000035308.3	PDS000223632.40	SAMN02849977	environmental/other	cd_8_group_1259	-	-
PDT000035327.3	PDS000223632.40	SAMN02849975	environmental/other	cd_8_group_1259	-	-
PDT000035957.2	PDS000223632.40	SAMN02902688	environmental/other	cd_8_group_1259	-	-
PDT000035958.2	PDS000223632.40	SAMN02902689	environmental/other	cd_8_group_1259	-	-
PDT000035959.2	PDS000223632.40	SAMN02902690	environmental/other	cd_8_group_1259	-	-
PDT000035982.2	PDS000223632.40	SAMN02902699	environmental/other	cd_8_group_1259	-	-
PDT000036018.2	PDS000223632.40	SAMN02902698	environmental/other	cd_8_group_1259	-	-
PDT000036022.2	PDS000223632.40	SAMN02902708	environmental/other	cd_8_group_1259	-	-
PDT000036376.2	PDS000223632.40	SAMN02902737	environmental/other	cd_8_group_1259	-	-
PDT000036384.2	PDS000223632.40	SAMN02902747	environmental/other	cd_8_group_1259	-	-
PDT000036616.2	PDS000223632.40	SAMN02902755	environmental/other	cd_8_group_1259	-	-
PDT000036619.2	PDS000223632.40	SAMN02902760	environmental/other	cd_8_group_1259	-	-
PDT000036882.2	PDS000223632.40	SAMN02902783	environmental/other	cd_8_group_1259	-	-
PDT000036886.2	PDS000223632.40	SAMN02902808	environmental/other	cd_8_group_1259	-	-
PDT000036887.2	PDS000223632.40	SAMN02902809	environmental/other	cd_8_group_1259	-	-
PDT000037350.3	PDS000223632.40	SAMN02699618	environmental/other	cd_8_group_1259	-	-
PDT000049146.3	PDS000223632.40	SAMN02777809	environmental/other	cd_8_group_1259	-	-
PDT000071582.1	PDS000223632.40	SAMEA1568548	clinical	cd_8_group_1259	-	-
PDT000087547.1	PDS000223632.40	SAMEA1568517	clinical	cd_8_group_1259	-	-
PDT000087552.1	PDS000223632.40	SAMEA1568534	clinical	cd_8_group_1259	-	-
PDT000123890.2	PDS000223632.40	SAMEA3572844	NULL	cd_8_group_1259	-	-
PDT000127180.2	PDS000223632.40	SAMN04511619	NULL	cd_8_group_1259	-	-
PDT000127187.2	PDS000223632.40	SAMN04511626	NULL	cd_8_group_1259	-	-
PDT000167821.2	PDS000223632.40	SAMN06090786	clinical	cd_8_group_1259	-	-
PDT000179395.1	PDS000223632.40	SAMN04394850	clinical	cd_8_group_1259	-	-
PDT000189156.2	PDS000223632.40	SAMN06345006	clinical	cd_8_group_1259	-	-
PDT000197488.1	PDS000223632.40	SAMN02368522	clinical	cd_8_group_1259	-	-
PDT000203036.1	PDS000223632.40	SAMN04394854	clinical	cd_8_group_1259	-	-
PDT000223080.2	PDS000223632.40	SAMN07312898	clinical	cd_8_group_1259	-	-
PDT000312135.2	PDS000223632.40	SAMN09005290	environmental/other	cd_8_group_1259	-	-
PDT000434610.1	PDS000223632.40	SAMN10727857	environmental/other	cd_8_group_1259	-	-
PDT000489585.1	PDS000223632.40	SAMN11405770	clinical	cd_8_group_1259	-	-
PDT000684260.1	PDS000223632.40	SAMEA6514428	NULL	cd_8_group_1259	-	-
PDT000970873.1	PDS000223632.40	SAMN17949891	clinical	cd_8_group_1259	-	-
PDT001254130.1	PDS000223632.40	SAMD00003791	NULL	cd_8_group_1259	-	-
PDT002117351.1	PDS000223632.40	SAMD00755372	clinical	cd_8_group_1259	-	-
PDT000031911.3	PDS000223632.40	SAMN02782382	environmental/other	cd_8_group_1259	cd_4_group_1195	-
PDT000031916.3	PDS000223632.40	SAMN02782389	environmental/other	cd_8_group_1259	cd_4_group_1195	-
PDT000032109.3	PDS000223632.40	SAMN02782406	environmental/other	cd_8_group_1259	cd_4_group_1195	-
PDT000032111.3	PDS000223632.40	SAMN02782408	environmental/other	cd_8_group_1259	cd_4_group_1195	-
PDT000032152.3	PDS000223632.40	SAMN02782415	environmental/other	cd_8_group_1259	cd_4_group_1195	-
PDT000032166.3	PDS000223632.40	SAMN02782430	environmental/other	cd_8_group_1259	cd_4_group_1195	-
PDT000036315.2	PDS000223632.40	SAMN02902720	environmental/other	cd_8_group_1259	cd_4_group_1195	-
PDT000036375.2	PDS000223632.40	SAMN02902736	environmental/other	cd_8_group_1259	cd_4_group_1195	-
PDT000036517.2	PDS000223632.40	SAMN02902754	environmental/other	cd_8_group_1259	cd_4_group_1195	-
PDT000036727.2	PDS000223632.40	SAMN02902802	environmental/other	cd_8_group_1259	cd_4_group_1195	-
PDT000036893.2	PDS000223632.40	SAMN02902815	environmental/other	cd_8_group_1259	cd_4_group_1195	-
PDT000123888.2	PDS000223632.40	SAMEA3572842	NULL	cd_8_group_1259	cd_4_group_1195	-
PDT000257772.1	PDS000223632.40	SAMN07781832	environmental/other	cd_8_group_1259	cd_4_group_1195	-
PDT000030484.4	PDS000223632.40	SAMN02721465	environmental/other	cd_8_group_1259	cd_4_group_1195	cd_2_group_1045
PDT000031779.3	PDS000223632.40	SAMN02782356	environmental/other	cd_8_group_1259	cd_4_group_1195	cd_2_group_1045
PDT000031782.3	PDS000223632.40	SAMN02782359	environmental/other	cd_8_group_1259	cd_4_group_1195	cd_2_group_1045
PDT000031814.3	PDS000223632.40	SAMN02782345	environmental/other	cd_8_group_1259	cd_4_group_1195	cd_2_group_1045
PDT000031815.3	PDS000223632.40	SAMN02782349	environmental/other	cd_8_group_1259	cd_4_group_1195	cd_2_group_1045
PDT000031816.3	PDS000223632.40	SAMN02782352	environmental/other	cd_8_group_1259	cd_4_group_1195	cd_2_group_1045
PDT000031817.3	PDS000223632.40	SAMN02782354	environmental/other	cd_8_group_1259	cd_4_group_1195	cd_2_group_1045
PDT000031858.3	PDS000223632.40	SAMN02782362	environmental/other	cd_8_group_1259	cd_4_group_1195	cd_2_group_1045
PDT000031860.3	PDS000223632.40	SAMN02782364	environmental/other	cd_8_group_1259	cd_4_group_1195	cd_2_group_1045
PDT000031864.3	PDS000223632.40	SAMN02782373	environmental/other	cd_8_group_1259	cd_4_group_1195	cd_2_group_1045
PDT000031908.3	PDS000223632.40	SAMN02782377	environmental/other	cd_8_group_1259	cd_4_group_1195	cd_2_group_1045
PDT000031909.3	PDS000223632.40	SAMN02782378	environmental/other	cd_8_group_1259	cd_4_group_1195	cd_2_group_1045
PDT000031910.3	PDS000223632.40	SAMN02782380	environmental/other	cd_8_group_1259	cd_4_group_1195	cd_2_group_1045
PDT000031914.3	PDS000223632.40	SAMN02782387	environmental/other	cd_8_group_1259	cd_4_group_1195	cd_2_group_1045
PDT000032154.3	PDS000223632.40	SAMN02782417	environmental/other	cd_8_group_1259	cd_4_group_1195	cd_2_group_1045
PDT000036313.2	PDS000223632.40	SAMN02902718	environmental/other	cd_8_group_1259	cd_4_group_1195	cd_2_group_1045
PDT000036319.2	PDS000223632.40	SAMN02902724	environmental/other	cd_8_group_1259	cd_4_group_1195	cd_2_group_1045
PDT000036322.2	PDS000223632.40	SAMN02902727	environmental/other	cd_8_group_1259	cd_4_group_1195	cd_2_group_1045
PDT000036334.2	PDS000223632.40	SAMN02902741	environmental/other	cd_8_group_1259	cd_4_group_1195	cd_2_group_1045
PDT000036522.2	PDS000223632.40	SAMN02902774	environmental/other	cd_8_group_1259	cd_4_group_1195	cd_2_group_1045
PDT000036622.2	PDS000223632.40	SAMN02902763	environmental/other	cd_8_group_1259	cd_4_group_1195	cd_2_group_1045
PDT000036630.2	PDS000223632.40	SAMN02902773	environmental/other	cd_8_group_1259	cd_4_group_1195	cd_2_group_1045
PDT000039194.2	PDS000223632.40	SAMN02902787	environmental/other	cd_8_group_1259	cd_4_group_1195	cd_2_group_1045
PDT000071928.1	PDS000223632.40	SAMEA1568504	clinical	cd_8_group_1259	cd_4_group_1195	cd_2_group_1045
PDT000030485.3	PDS000223632.40	SAMN02742056	environmental/other	cd_8_group_1259	cd_4_group_1195	cd_2_group_1046
PDT000031589.3	PDS000223632.40	SAMN02742111	environmental/other	cd_8_group_1259	cd_4_group_1195	cd_2_group_1046
PDT000031778.3	PDS000223632.40	SAMN02782353	environmental/other	cd_8_group_1259	cd_4_group_1195	cd_2_group_1046
PDT000031781.3	PDS000223632.40	SAMN02782358	environmental/other	cd_8_group_1259	cd_4_group_1195	cd_2_group_1046
PDT000031861.3	PDS000223632.40	SAMN02782365	environmental/other	cd_8_group_1259	cd_4_group_1195	cd_2_group_1046
PDT000035949.2	PDS000223632.40	SAMN02902680	environmental/other	cd_8_group_1259	cd_4_group_1195	cd_2_group_1046
PDT000035950.2	PDS000223632.40	SAMN02902681	environmental/other	cd_8_group_1259	cd_4_group_1195	cd_2_group_1046
PDT000035952.2	PDS000223632.40	SAMN02902683	environmental/other	cd_8_group_1259	cd_4_group_1195	cd_2_group_1046
PDT000035953.2	PDS000223632.40	SAMN02902684	environmental/other	cd_8_group_1259	cd_4_group_1195	cd_2_group_1046
PDT000036024.2	PDS000223632.40	SAMN02902710	environmental/other	cd_8_group_1259	cd_4_group_1195	cd_2_group_1046
PDT000031606.3	PDS000223632.40	SAMN02782340	environmental/other	cd_8_group_1259	cd_4_group_1195	cd_2_group_1197
PDT000034230.3	PDS000223632.40	SAMN02849740	environmental/other	cd_8_group_1259	cd_4_group_1195	cd_2_group_1197
PDT000035944.2	PDS000223632.40	SAMN02902675	environmental/other	cd_8_group_1259	cd_4_group_1195	cd_2_group_1197
PDT000035945.2	PDS000223632.40	SAMN02902676	environmental/other	cd_8_group_1259	cd_4_group_1195	cd_2_group_1197
PDT000035946.2	PDS000223632.40	SAMN02902677	environmental/other	cd_8_group_1259	cd_4_group_1195	cd_2_group_1197
PDT000031851.3	PDS000223632.40	SAMN02782344	environmental/other	cd_8_group_1259	cd_4_group_1195	cd_2_group_1229
PDT000031852.3	PDS000223632.40	SAMN02782346	environmental/other	cd_8_group_1259	cd_4_group_1195	cd_2_group_1229
PDT000031859.3	PDS000223632.40	SAMN02782363	environmental/other	cd_8_group_1259	cd_4_group_1195	cd_2_group_1229
PDT000031920.3	PDS000223632.40	SAMN02782393	environmental/other	cd_8_group_1259	cd_4_group_1195	cd_2_group_1229
PDT000031921.3	PDS000223632.40	SAMN02782394	environmental/other	cd_8_group_1259	cd_4_group_1195	cd_2_group_1229
PDT000032099.3	PDS000223632.40	SAMN02782395	environmental/other	cd_8_group_1259	cd_4_group_1195	cd_2_group_1229
PDT000032100.3	PDS000223632.40	SAMN02782396	environmental/other	cd_8_group_1259	cd_4_group_1195	cd_2_group_1229
PDT000032112.3	PDS000223632.40	SAMN02782409	environmental/other	cd_8_group_1259	cd_4_group_1195	cd_2_group_1229
PDT000032113.3	PDS000223632.40	SAMN02782410	environmental/other	cd_8_group_1259	cd_4_group_1195	cd_2_group_1229
PDT000032114.3	PDS000223632.40	SAMN02782411	environmental/other	cd_8_group_1259	cd_4_group_1195	cd_2_group_1229
PDT000032162.3	PDS000223632.40	SAMN02782426	environmental/other	cd_8_group_1259	cd_4_group_1195	cd_2_group_1229
PDT000032164.3	PDS000223632.40	SAMN02782428	environmental/other	cd_8_group_1259	cd_4_group_1195	cd_2_group_1229
PDT000032290.3	PDS000223632.40	SAMN02782435	environmental/other	cd_8_group_1259	cd_4_group_1195	cd_2_group_1229
PDT000036683.5	PDS000223632.40	SAMN02902784	environmental/other	cd_8_group_1259	cd_4_group_1195	cd_2_group_1229
PDT000036883.2	PDS000223632.40	SAMN02902804	environmental/other	cd_8_group_1259	cd_4_group_1195	cd_2_group_1229
PDT000031856.3	PDS000223632.40	SAMN02782355	environmental/other	cd_8_group_1259	cd_4_group_1195	cd_2_group_1230
PDT000035983.2	PDS000223632.40	SAMN02902700	environmental/other	cd_8_group_1259	cd_4_group_1195	cd_2_group_1230
PDT000036312.2	PDS000223632.40	SAMN02902717	environmental/other	cd_8_group_1259	cd_4_group_1195	cd_2_group_1230
PDT000036372.2	PDS000223632.40	SAMN02902733	environmental/other	cd_8_group_1259	cd_4_group_1195	cd_2_group_1230
PDT000638875.1	PDS000223632.40	SAMN13446995	clinical	cd_8_group_1259	cd_4_group_1195	cd_2_group_1230
PDT000861388.1	PDS000223632.40	SAMN16432143	clinical	cd_8_group_1259	cd_4_group_1195	cd_2_group_1230
PDT000894853.1	PDS000223632.40	SAMD00097408	NULL	cd_8_group_1259	cd_4_group_1195	cd_2_group_1230
PDT002117339.1	PDS000223632.40	SAMD00755360	clinical	cd_8_group_1259	cd_4_group_1195	cd_2_group_1230
PDT002117340.1	PDS000223632.40	SAMD00755361	clinical	cd_8_group_1259	cd_4_group_1195	cd_2_group_1230
PDT000031857.3	PDS000223632.40	SAMN02782360	environmental/other	cd_8_group_1259	cd_4_group_1195	cd_2_group_1231
PDT000031915.3	PDS000223632.40	SAMN02782388	environmental/other	cd_8_group_1259	cd_4_group_1195	cd_2_group_1231
PDT000032102.3	PDS000223632.40	SAMN02782398	environmental/other	cd_8_group_1259	cd_4_group_1195	cd_2_group_1231
PDT000036019.2	PDS000223632.40	SAMN02902702	environmental/other	cd_8_group_1259	cd_4_group_1195	cd_2_group_1231
PDT000031912.3	PDS000223632.40	SAMN02782384	environmental/other	cd_8_group_1259	cd_4_group_1195	cd_2_group_1237
PDT000031913.3	PDS000223632.40	SAMN02782386	environmental/other	cd_8_group_1259	cd_4_group_1195	cd_2_group_1237
PDT000031917.3	PDS000223632.40	SAMN02782390	environmental/other	cd_8_group_1259	cd_4_group_1195	cd_2_group_1237
PDT000034209.3	PDS000223632.40	SAMN02849714	environmental/other	cd_8_group_1259	cd_4_group_1195	cd_2_group_1407
PDT000034210.3	PDS000223632.40	SAMN02849715	environmental/other	cd_8_group_1259	cd_4_group_1195	cd_2_group_1407
PDT000034228.3	PDS000223632.40	SAMN02849737	environmental/other	cd_8_group_1259	cd_4_group_1195	cd_2_group_1407
PDT000036828.2	PDS000223632.40	SAMN02902805	environmental/other	cd_8_group_1259	cd_4_group_1195	cd_2_group_1545
PDT000036888.2	PDS000223632.40	SAMN02902810	environmental/other	cd_8_group_1259	cd_4_group_1195	cd_2_group_1545
PDT000036894.2	PDS000223632.40	SAMN02902816	environmental/other	cd_8_group_1259	cd_4_group_1195	cd_2_group_1545
PDT000037216.2	PDS000223632.40	SAMN02952706	environmental/other	cd_8_group_1259	cd_4_group_1195	cd_2_group_1545
PDT000037219.2	PDS000223632.40	SAMN02952709	environmental/other	cd_8_group_1259	cd_4_group_1195	cd_2_group_1545
PDT000037238.2	PDS000223632.40	SAMN02952728	environmental/other	cd_8_group_1259	cd_4_group_1195	cd_2_group_1545
PDT000039198.2	PDS000223632.40	SAMN02902795	environmental/other	cd_8_group_1259	cd_4_group_1195	cd_2_group_1545
PDT000039208.2	PDS000223632.40	SAMN02902800	environmental/other	cd_8_group_1259	cd_4_group_1195	cd_2_group_1545
PDT000031713.3	PDS000223632.40	SAMN02742119	environmental/other	cd_8_group_1259	cd_4_group_1355	cd_2_group_1208
PDT000036519.2	PDS000223632.40	SAMN02902758	environmental/other	cd_8_group_1259	cd_4_group_1355	cd_2_group_1208
PDT000038332.2	PDS000223632.40	SAMN02952818	environmental/other	cd_8_group_1259	cd_4_group_1355	cd_2_group_1208
PDT000038339.2	PDS000223632.40	SAMN02952819	environmental/other	cd_8_group_1259	cd_4_group_1355	cd_2_group_1208
PDT000038538.2	PDS000223632.40	SAMN03002007	environmental/other	cd_8_group_1259	cd_4_group_1355	cd_2_group_1208
PDT000036017.2	PDS000223632.40	SAMN02902697	environmental/other	cd_8_group_1259	cd_4_group_1355	cd_2_group_1482
PDT000036025.2	PDS000223632.40	SAMN02902711	environmental/other	cd_8_group_1259	cd_4_group_1355	cd_2_group_1482
PDT000031820.3	PDS000223632.40	SAMN02782367	environmental/other	cd_8_group_1259	cd_4_group_1372	-
PDT000031813.3	PDS000223632.40	SAMN02782343	environmental/other	cd_8_group_1259	cd_4_group_1372	cd_2_group_1223
PDT000031821.3	PDS000223632.40	SAMN02782371	environmental/other	cd_8_group_1259	cd_4_group_1372	cd_2_group_1223
PDT000031822.3	PDS000223632.40	SAMN02782372	environmental/other	cd_8_group_1259	cd_4_group_1372	cd_2_group_1223
PDT000036015.2	PDS000223632.40	SAMN02902695	environmental/other	cd_8_group_1259	cd_4_group_1372	cd_2_group_1223
PDT000036321.2	PDS000223632.40	SAMN02902726	environmental/other	cd_8_group_1259	cd_4_group_1372	cd_2_group_1223
PDT000036514.2	PDS000223632.40	SAMN02902751	environmental/other	cd_8_group_1259	cd_4_group_1372	cd_2_group_1223
PDT000036515.2	PDS000223632.40	SAMN02902752	environmental/other	cd_8_group_1259	cd_4_group_1372	cd_2_group_1223
PDT000036614.2	PDS000223632.40	SAMN02902749	environmental/other	cd_8_group_1259	cd_4_group_1372	cd_2_group_1223
PDT000262712.1	PDS000223632.40	SAMN06050736	clinical	cd_8_group_1259	cd_4_group_1372	cd_2_group_1223
PDT000031823.3	PDS000223632.40	SAMN02782376	environmental/other	cd_8_group_1259	cd_4_group_1373	cd_2_group_1224
PDT000031863.3	PDS000223632.40	SAMN02782370	environmental/other	cd_8_group_1259	cd_4_group_1373	cd_2_group_1224
PDT000032165.3	PDS000223632.40	SAMN02782429	environmental/other	cd_8_group_1259	cd_4_group_1418	cd_2_group_1278
PDT000032167.3	PDS000223632.40	SAMN02782431	environmental/other	cd_8_group_1259	cd_4_group_1418	cd_2_group_1278
PDT000032292.3	PDS000223632.40	SAMN02782441	environmental/other	cd_8_group_1259	cd_4_group_1426	-
PDT000032615.3	PDS000223632.40	SAMN02782454	environmental/other	cd_8_group_1259	cd_4_group_1426	-
PDT000039195.2	PDS000223632.40	SAMN02902797	environmental/other	cd_8_group_1259	cd_4_group_1426	-
PDT000203023.1	PDS000223632.40	SAMN04394870	clinical	cd_8_group_1259	cd_4_group_1426	-
PDT000036314.2	PDS000223632.40	SAMN02902719	environmental/other	cd_8_group_1259	cd_4_group_1649	-
PDT000036627.2	PDS000223632.40	SAMN02902768	environmental/other	cd_8_group_1259	cd_4_group_1649	-
PDT000036333.2	PDS000223632.40	SAMN02902738	environmental/other	cd_8_group_1259	cd_4_group_1651	cd_2_group_1497
PDT000036371.2	PDS000223632.40	SAMN02902732	environmental/other	cd_8_group_1259	cd_4_group_1651	cd_2_group_1497
PDT000036377.2	PDS000223632.40	SAMN02902739	environmental/other	cd_8_group_1259	cd_4_group_1651	cd_2_group_1497
PDT000194979.1	PDS000223632.40	SAMN02368508	clinical	cd_8_group_1259	cd_4_group_1728	-
PDT000037237.2	PDS000223632.40	SAMN02952727	environmental/other	cd_8_group_1259	cd_4_group_1728	cd_2_group_1567
PDT000127185.2	PDS000223632.40	SAMN04511624	NULL	cd_8_group_1259	cd_4_group_1728	cd_2_group_1567
PDT000037478.2	PDS000223632.40	SAMN02952743	environmental/other	cd_8_group_1259	cd_4_group_1740	-
PDT000037489.2	PDS000223632.40	SAMN02952754	environmental/other	cd_8_group_1259	cd_4_group_1740	-
PDT000434616.1	PDS000223632.40	SAMN10727855	environmental/other	cd_8_group_1259	cd_4_group_22276	-
PDT000434674.1	PDS000223632.40	SAMN10729905	environmental/other	cd_8_group_1259	cd_4_group_22276	-
PDT000434606.1	PDS000223632.40	SAMN10727093	environmental/other	cd_8_group_1259	cd_4_group_22276	cd_2_group_20464
PDT000434608.1	PDS000223632.40	SAMN10727860	environmental/other	cd_8_group_1259	cd_4_group_22276	cd_2_group_20464
PDT000434614.1	PDS000223632.40	SAMN10727950	environmental/other	cd_8_group_1259	cd_4_group_22276	cd_2_group_20464
PDT000434615.1	PDS000223632.40	SAMN10727858	environmental/other	cd_8_group_1259	cd_4_group_22276	cd_2_group_20464
PDT000434639.1	PDS000223632.40	SAMN10728376	environmental/other	cd_8_group_1259	cd_4_group_22276	cd_2_group_20464
PDT000435045.1	PDS000223632.40	SAMN10715256	clinical	cd_8_group_1259	cd_4_group_22296	-
PDT000435078.1	PDS000223632.40	SAMN10734588	clinical	cd_8_group_1259	cd_4_group_22296	-
PDT000488223.1	PDS000223632.40	SAMN11392304	clinical	cd_8_group_1259	cd_4_group_24411	cd_2_group_22562
PDT000547746.1	PDS000223632.40	SAMN12347179	clinical	cd_8_group_1259	cd_4_group_24411	cd_2_group_22562
PDT000642956.1	PDS000223632.40	SAMN13522412	clinical	cd_8_group_1259	cd_4_group_24411	cd_2_group_22562
PDT000187209.2	PDS000223632.40	SAMN06288323	clinical	cd_8_group_1259	cd_4_group_9114	cd_2_group_8278
PDT000211461.2	PDS000223632.40	SAMN06899480	clinical	cd_8_group_1259	cd_4_group_9114	cd_2_group_8278
PDT000217462.2	PDS000223632.40	SAMN07206719	clinical	cd_8_group_1259	cd_4_group_9114	cd_2_group_9933
PDT000217495.2	PDS000223632.40	SAMN07206721	clinical	cd_8_group_1259	cd_4_group_9114	cd_2_group_9933
PDT000197182.1	PDS000223632.40	SAMN03358937	NULL	cd_8_group_1259	cd_4_group_9673	cd_2_group_8805
PDT000899493.1	PDS000223632.40	SAMN10255269	environmental/other	cd_8_group_1259	cd_4_group_9673	cd_2_group_8805
PDT000268019.2	PDS000223632.40	SAMN08105422	clinical	cd_8_group_1259	cd_4_group_9758	-
PDT000576080.1	PDS000223632.40	SAMN12660017	environmental/other	cd_8_group_1259	cd_4_group_9758	-
PDT000583196.1	PDS000223632.40	SAMN12717910	clinical	cd_8_group_1259	cd_4_group_9758	-
PDT000347261.1	PDS000223632.40	SAMN09650682	clinical	cd_8_group_1259	cd_4_group_9758	cd_2_group_17252
PDT000390342.1	PDS000223632.40	SAMN10230881	clinical	cd_8_group_1259	cd_4_group_9758	cd_2_group_17252
PDT000414443.1	PDS000223632.40	SAMN10520363	clinical	cd_8_group_1259	cd_4_group_9758	cd_2_group_17252
PDT000416142.1	PDS000223632.40	SAMN10580616	clinical	cd_8_group_1259	cd_4_group_9758	cd_2_group_17252
PDT000432097.1	PDS000223632.40	SAMN10714152	clinical	cd_8_group_1259	cd_4_group_9758	cd_2_group_17252
PDT000197895.2	PDS000223632.40	SAMN06624392	clinical	cd_8_group_1259	cd_4_group_9758	cd_2_group_8887
PDT000917075.1	PDS000223632.40	SAMN17104324	clinical	cd_8_group_1259	cd_4_group_9758	cd_2_group_8887
PDT001126623.1	PDS000039274.6	SAMN21385996	clinical	cd_8_group_12590	-	-
PDT001953446.1	PDS000039274.6	SAMN37981065	clinical	cd_8_group_12590	-	-
PDT000239474.2	PDS000039274.6	SAMN07571661	clinical	cd_8_group_12590	cd_4_group_12263	-
PDT001941639.1	PDS000039274.6	SAMN37855312	clinical	cd_8_group_12590	cd_4_group_12263	-
PDT000240727.2	PDS000027933.4	SAMN07632325	clinical	cd_8_group_12591	cd_4_group_12264	-
PDT000239484.2	PDS000027933.4	SAMN07569144	clinical	cd_8_group_12591	cd_4_group_12264	cd_2_group_11065
PDT000240503.2	PDS000027933.4	SAMN07615610	clinical	cd_8_group_12591	cd_4_group_12264	cd_2_group_11065
PDT000241240.2	PDS000027933.4	SAMN07629523	clinical	cd_8_group_12591	cd_4_group_12264	cd_2_group_11065
PDT000244655.2	PDS000027933.4	SAMN07693701	clinical	cd_8_group_12591	cd_4_group_12264	cd_2_group_11065
PDT000247257.2	PDS000027933.4	SAMN07713781	clinical	cd_8_group_12591	cd_4_group_12264	cd_2_group_11065
PDT000260444.2	PDS000027933.4	SAMN07947981	clinical	cd_8_group_12591	cd_4_group_12264	cd_2_group_11065
PDT000263728.2	PDS000027933.4	SAMN07964817	clinical	cd_8_group_12591	cd_4_group_12264	cd_2_group_11065
PDT000263994.2	PDS000027933.4	SAMN07972452	clinical	cd_8_group_12591	cd_4_group_12264	cd_2_group_11065
PDT000264961.2	PDS000027933.4	SAMN07989043	clinical	cd_8_group_12591	cd_4_group_12264	cd_2_group_11065
PDT000264989.2	PDS000027933.4	SAMN08026494	clinical	cd_8_group_12591	cd_4_group_12264	cd_2_group_11065
PDT000269880.2	PDS000027933.4	SAMN08135008	clinical	cd_8_group_12591	cd_4_group_12264	cd_2_group_11065
PDT000269929.2	PDS000027933.4	SAMN08134358	clinical	cd_8_group_12591	cd_4_group_12264	cd_2_group_11065
PDT000281834.2	PDS000027933.4	SAMN08383810	environmental/other	cd_8_group_12591	cd_4_group_12264	cd_2_group_11065
PDT000281840.2	PDS000027933.4	SAMN08383813	environmental/other	cd_8_group_12591	cd_4_group_12264	cd_2_group_11065
PDT000281999.2	PDS000027933.4	SAMN08383809	clinical	cd_8_group_12591	cd_4_group_12264	cd_2_group_11065
PDT000296429.2	PDS000027933.4	SAMN08772825	clinical	cd_8_group_12591	cd_4_group_12264	cd_2_group_11065
PDT000297556.2	PDS000027933.4	SAMN08784145	clinical	cd_8_group_12591	cd_4_group_12264	cd_2_group_11065
PDT000312327.2	PDS000027933.4	SAMN09091281	clinical	cd_8_group_12591	cd_4_group_12264	cd_2_group_11065
PDT000931294.1	PDS000027933.4	SAMN17094837	clinical	cd_8_group_12591	cd_4_group_12264	cd_2_group_11065
PDT000931406.1	PDS000027933.4	SAMN17178258	clinical	cd_8_group_12591	cd_4_group_12264	cd_2_group_11065
PDT002826182.1	PDS000027933.4	SAMN49823910	clinical	cd_8_group_12591	cd_4_group_12264	cd_2_group_11065
PDT002429853.1	PDS000026549.900	SAMN44451296	clinical	cd_8_group_12592	-	-
PDT000239489.2	PDS000026549.900	SAMN07586026	environmental/other	cd_8_group_12592	cd_4_group_12265	cd_2_group_11066
PDT000239511.2	PDS000026549.900	SAMN07586027	environmental/other	cd_8_group_12592	cd_4_group_12265	cd_2_group_11066
PDT000239640.2	PDS000028630.13	SAMN07571885	clinical	cd_8_group_12593	cd_4_group_12268	cd_2_group_11069
PDT000239852.2	PDS000028630.13	SAMN07571886	clinical	cd_8_group_12593	cd_4_group_12268	cd_2_group_11069
PDT000239655.2	PDS000027405.1	SAMN07573503	clinical	cd_8_group_12594	cd_4_group_12269	cd_2_group_11071
PDT000313193.2	PDS000027405.1	SAMN09101117	clinical	cd_8_group_12594	cd_4_group_12269	cd_2_group_11071
PDT000239665.2	PDS000026617.677	SAMN07586321	clinical	cd_8_group_12595	cd_4_group_12271	cd_2_group_11074
PDT000239944.2	PDS000026617.677	SAMN07597640	clinical	cd_8_group_12595	cd_4_group_12271	cd_2_group_11074
PDT000241455.2	PDS000026617.677	SAMN07629477	clinical	cd_8_group_12595	cd_4_group_12271	cd_2_group_11074
PDT001826450.1	PDS000002770.674	SAMN36697318	clinical	cd_8_group_12596	-	-
PDT000239683.2	PDS000002770.674	SAMN07582521	clinical	cd_8_group_12596	cd_4_group_12274	cd_2_group_11077
PDT000239688.2	PDS000002770.674	SAMN07582520	clinical	cd_8_group_12596	cd_4_group_12274	cd_2_group_11077
PDT000239992.2	PDS000002770.674	SAMN07595132	clinical	cd_8_group_12596	cd_4_group_12274	cd_2_group_11077
PDT000239993.2	PDS000002770.674	SAMN07595136	clinical	cd_8_group_12596	cd_4_group_12274	cd_2_group_11077
PDT000239996.2	PDS000002770.674	SAMN07595133	clinical	cd_8_group_12596	cd_4_group_12274	cd_2_group_11077
PDT000240003.2	PDS000002770.674	SAMN07598961	clinical	cd_8_group_12596	cd_4_group_12274	cd_2_group_11077
PDT000240009.2	PDS000002770.674	SAMN07595138	clinical	cd_8_group_12596	cd_4_group_12274	cd_2_group_11077
PDT000240010.2	PDS000002770.674	SAMN07595139	clinical	cd_8_group_12596	cd_4_group_12274	cd_2_group_11077
PDT000240033.2	PDS000002770.674	SAMN07595137	clinical	cd_8_group_12596	cd_4_group_12274	cd_2_group_11077
PDT000241540.2	PDS000002770.674	SAMN07646032	clinical	cd_8_group_12596	cd_4_group_12274	cd_2_group_11077
PDT000248045.2	PDS000002770.674	SAMN07728472	clinical	cd_8_group_12596	cd_4_group_12274	cd_2_group_11077
PDT000266702.2	PDS000002770.674	SAMN08043241	clinical	cd_8_group_12596	cd_4_group_12274	cd_2_group_11077
PDT000275275.2	PDS000002770.674	SAMN08225993	clinical	cd_8_group_12596	cd_4_group_12274	cd_2_group_11077
PDT000288954.2	PDS000002770.674	SAMN08584090	clinical	cd_8_group_12596	cd_4_group_12274	cd_2_group_11077
PDT000239691.2	PDS000043109.1	SAMN07585169	clinical	cd_8_group_12597	cd_4_group_12275	-
PDT000464794.1	PDS000043109.1	SAMN10907347	clinical	cd_8_group_12597	cd_4_group_12275	-
PDT000239703.2	PDS000027049.414	SAMN07573678	clinical	cd_8_group_12598	cd_4_group_12276	cd_2_group_11078
PDT000287469.2	PDS000027049.414	SAMN08543874	clinical	cd_8_group_12598	cd_4_group_12276	cd_2_group_11078
PDT000239708.2	PDS000032705.1486	SAMN07586114	clinical	cd_8_group_12599	cd_4_group_12277	cd_2_group_11079
PDT000239713.2	PDS000032705.1486	SAMN07586117	clinical	cd_8_group_12599	cd_4_group_12277	cd_2_group_11079
PDT000239717.2	PDS000032705.1486	SAMN07586116	clinical	cd_8_group_12599	cd_4_group_12277	cd_2_group_11079
PDT000239719.2	PDS000032705.1486	SAMN07586113	clinical	cd_8_group_12599	cd_4_group_12277	cd_2_group_11079
PDT000239722.2	PDS000032705.1486	SAMN07586115	clinical	cd_8_group_12599	cd_4_group_12277	cd_2_group_11079
PDT000241861.2	PDS000032705.1486	SAMN07646595	clinical	cd_8_group_12599	cd_4_group_12277	cd_2_group_11079
PDT000241862.2	PDS000032705.1486	SAMN07646591	clinical	cd_8_group_12599	cd_4_group_12277	cd_2_group_11079
PDT000241873.2	PDS000032705.1486	SAMN07646593	clinical	cd_8_group_12599	cd_4_group_12277	cd_2_group_11079
PDT000241878.2	PDS000032705.1486	SAMN07646594	clinical	cd_8_group_12599	cd_4_group_12277	cd_2_group_11079
PDT000245727.2	PDS000032705.1486	SAMN07656130	environmental/other	cd_8_group_12599	cd_4_group_12277	cd_2_group_11079
PDT000245735.2	PDS000032705.1486	SAMN07656129	environmental/other	cd_8_group_12599	cd_4_group_12277	cd_2_group_11079
PDT000266249.2	PDS000032705.1486	SAMN08040319	clinical	cd_8_group_12599	cd_4_group_12277	cd_2_group_11079
PDT000266763.2	PDS000032705.1486	SAMN08045658	clinical	cd_8_group_12599	cd_4_group_12277	cd_2_group_11079
PDT000266764.2	PDS000032705.1486	SAMN08045656	clinical	cd_8_group_12599	cd_4_group_12277	cd_2_group_11079
PDT000266774.2	PDS000032705.1486	SAMN08045657	clinical	cd_8_group_12599	cd_4_group_12277	cd_2_group_11079
PDT000269644.2	PDS000032705.1486	SAMN08115683	clinical	cd_8_group_12599	cd_4_group_12277	cd_2_group_11079
PDT000271265.2	PDS000032705.1486	SAMN08144244	clinical	cd_8_group_12599	cd_4_group_12277	cd_2_group_11079
PDT000274760.2	PDS000032705.1486	SAMN08225192	clinical	cd_8_group_12599	cd_4_group_12277	cd_2_group_11079
PDT000000988.6	PDS000030237.1607	SAMN02261145	environmental/other	cd_8_group_126	cd_4_group_103	cd_2_group_94
PDT000103567.3	PDS000030237.1607	SAMN04217316	environmental/other	cd_8_group_126	cd_4_group_103	cd_2_group_94
PDT000036520.2	PDS000158107.361	SAMN02902769	environmental/other	cd_8_group_1260	-	-
PDT000038545.2	PDS000158107.361	SAMN03002014	environmental/other	cd_8_group_1260	-	-
PDT000660902.1	PDS000158107.361	SAMN02908530	environmental/other	cd_8_group_1260	-	-
PDT000030489.3	PDS000158107.361	SAMN02742063	environmental/other	cd_8_group_1260	cd_4_group_1196	-
PDT000036010.2	PDS000158107.361	SAMN02902648	environmental/other	cd_8_group_1260	cd_4_group_1196	-
PDT000239720.2	PDS000028074.1	SAMN07586109	clinical	cd_8_group_12600	cd_4_group_12279	cd_2_group_11081
PDT000275104.2	PDS000028074.1	SAMN08271801	clinical	cd_8_group_12600	cd_4_group_12279	cd_2_group_11081
PDT000239843.2	PDS000032573.23	SAMN07628895	environmental/other	cd_8_group_12601	-	-
PDT000355691.1	PDS000032573.23	SAMN09741927	environmental/other	cd_8_group_12601	cd_4_group_19201	cd_2_group_17583
PDT000385015.1	PDS000032573.23	SAMN10130737	environmental/other	cd_8_group_12601	cd_4_group_19201	cd_2_group_17583
PDT000239863.2	PDS000127718.470	SAMN07594523	clinical	cd_8_group_12602	cd_4_group_12283	-
PDT002335489.1	PDS000127718.470	SAMN43303077	clinical	cd_8_group_12602	cd_4_group_12283	-
PDT000376839.1	PDS000127718.470	SAMN10061298	clinical	cd_8_group_12602	cd_4_group_19958	cd_2_group_18289
PDT000551782.1	PDS000127718.470	SAMN12415717	clinical	cd_8_group_12602	cd_4_group_19958	cd_2_group_18289
PDT001103319.1	PDS000127718.470	SAMN20574983	clinical	cd_8_group_12602	cd_4_group_41642	cd_2_group_39285
PDT001106727.1	PDS000127718.470	SAMN20695251	clinical	cd_8_group_12602	cd_4_group_41642	cd_2_group_39285
PDT000239868.2	PDS000030093.260	SAMN07586001	clinical	cd_8_group_12603	-	-
PDT000751049.1	PDS000030093.260	SAMN15062348	clinical	cd_8_group_12603	-	-
PDT000239871.2	PDS000028054.7	SAMN07586008	clinical	cd_8_group_12604	-	-
PDT001716222.1	PDS000028054.7	SAMN34487503	clinical	cd_8_group_12604	cd_4_group_41227	-
PDT002507550.1	PDS000028054.7	SAMN45133675	clinical	cd_8_group_12604	cd_4_group_41227	-
PDT001092688.1	PDS000028054.7	SAMN20307218	clinical	cd_8_group_12604	cd_4_group_41227	cd_2_group_38867
PDT002658119.1	PDS000028054.7	SAMN47233396	clinical	cd_8_group_12604	cd_4_group_41227	cd_2_group_38867
PDT002658818.1	PDS000028054.7	SAMN47254379	clinical	cd_8_group_12604	cd_4_group_41227	cd_2_group_38867
PDT002680729.1	PDS000028054.7	SAMEA117832563	clinical	cd_8_group_12604	cd_4_group_41227	cd_2_group_38867
PDT000239879.2	PDS000127718.470	SAMN07594524	clinical	cd_8_group_12605	cd_4_group_12284	cd_2_group_11083
PDT000256913.2	PDS000127718.470	SAMN07812713	clinical	cd_8_group_12605	cd_4_group_12284	cd_2_group_11083
PDT000291076.2	PDS000026926.95	SAMN08627994	clinical	cd_8_group_12606	cd_4_group_12285	-
PDT000239883.2	PDS000026926.95	SAMN07524562	clinical	cd_8_group_12606	cd_4_group_12285	cd_2_group_11084
PDT000247263.2	PDS000026926.95	SAMN07688425	clinical	cd_8_group_12606	cd_4_group_12285	cd_2_group_11084
PDT000257826.2	PDS000026926.95	SAMN07811916	clinical	cd_8_group_12606	cd_4_group_12285	cd_2_group_11084
PDT000385128.1	PDS000026926.95	SAMN10133796	clinical	cd_8_group_12606	cd_4_group_12285	cd_2_group_11084
PDT000239900.2	PDS000220821.74	SAMN07595981	clinical	cd_8_group_12607	-	-
PDT000297422.2	PDS000220821.74	SAMN08774854	clinical	cd_8_group_12607	cd_4_group_15452	cd_2_group_13888
PDT000300413.3	PDS000220821.74	SAMN08804782	clinical	cd_8_group_12607	cd_4_group_15452	cd_2_group_13888
PDT001839730.1	PDS000220821.74	SAMN36838879	clinical	cd_8_group_12607	cd_4_group_15452	cd_2_group_13888
PDT000239907.2	PDS000027137.203	SAMN07597667	clinical	cd_8_group_12608	cd_4_group_12286	cd_2_group_11088
PDT000268861.2	PDS000027137.203	SAMN08114802	clinical	cd_8_group_12608	cd_4_group_12286	cd_2_group_11088
PDT000239913.2	PDS000015938.4	SAMN07597670	clinical	cd_8_group_12609	cd_4_group_12287	cd_2_group_11089
PDT000330749.1	PDS000015938.4	SAMN09433528	clinical	cd_8_group_12609	cd_4_group_12287	cd_2_group_11089
PDT000030502.3	PDS000032430.2	SAMN02742080	environmental/other	cd_8_group_1261	-	-
PDT000030537.3	PDS000032430.2	SAMN02742070	environmental/other	cd_8_group_1261	cd_4_group_1203	-
PDT000031578.4	PDS000032430.2	SAMN02742100	environmental/other	cd_8_group_1261	cd_4_group_1203	-
PDT000239915.2	PDS000028395.1	SAMN07595976	clinical	cd_8_group_12610	cd_4_group_12288	cd_2_group_11090
PDT000254147.2	PDS000028395.1	SAMN07792816	clinical	cd_8_group_12610	cd_4_group_12288	cd_2_group_11090
PDT000239916.2	PDS000026982.553	SAMN07595979	clinical	cd_8_group_12611	cd_4_group_12289	cd_2_group_11091
PDT000574271.1	PDS000026982.553	SAMN12642351	clinical	cd_8_group_12611	cd_4_group_12289	cd_2_group_11091
PDT000239922.2	PDS000027037.562	SAMN07595986	clinical	cd_8_group_12612	-	-
PDT002392827.1	PDS000027037.562	SAMN43928725	clinical	cd_8_group_12612	-	-
PDT000239927.2	PDS000027037.562	SAMN07595984	clinical	cd_8_group_12613	-	-
PDT000593729.1	PDS000027037.562	SAMN12842121	clinical	cd_8_group_12613	-	-
PDT001982754.1	PDS000027037.562	SAMN38225793	clinical	cd_8_group_12613	-	-
PDT002468200.1	PDS000027037.562	SAMN44768257	clinical	cd_8_group_12613	-	-
PDT002565571.1	PDS000027037.562	SAMN46251612	clinical	cd_8_group_12613	-	-
PDT000764635.1	PDS000027037.562	SAMN15226332	clinical	cd_8_group_12613	cd_4_group_32963	-
PDT000795176.1	PDS000027037.562	SAMN15615606	clinical	cd_8_group_12613	cd_4_group_32963	-
PDT000844817.1	PDS000027037.562	SAMN16259261	clinical	cd_8_group_12613	cd_4_group_32963	-
PDT000721949.1	PDS000001865.1027	SAMN14591449	clinical	cd_8_group_12614	-	-
PDT001187436.1	PDS000001865.1027	SAMN23509675	clinical	cd_8_group_12614	-	-
PDT001418044.1	PDS000001865.1027	SAMN30869413	clinical	cd_8_group_12614	-	-
PDT002078410.1	PDS000001865.1027	SAMN39945319	environmental/other	cd_8_group_12614	-	-
PDT002234234.1	PDS000001865.1027	SAMN42154344	clinical	cd_8_group_12614	-	-
PDT002450263.1	PDS000001865.1027	SAMN44532561	clinical	cd_8_group_12614	-	-
PDT000266834.2	PDS000001865.1027	SAMN08051447	clinical	cd_8_group_12614	cd_4_group_12290	-
PDT001183910.1	PDS000001865.1027	SAMN23413393	clinical	cd_8_group_12614	cd_4_group_12290	-
PDT002454274.1	PDS000001865.1027	SAMN44581254	clinical	cd_8_group_12614	cd_4_group_12290	-
PDT000239928.2	PDS000001865.1027	SAMN07595167	clinical	cd_8_group_12614	cd_4_group_12290	cd_2_group_11093
PDT001281055.1	PDS000001865.1027	SAMN27482836	clinical	cd_8_group_12614	cd_4_group_12290	cd_2_group_11093
PDT000570275.1	PDS000001865.1027	SAMN12617021	clinical	cd_8_group_12614	cd_4_group_12290	cd_2_group_24760
PDT000602834.1	PDS000001865.1027	SAMN12995075	clinical	cd_8_group_12614	cd_4_group_12290	cd_2_group_24760
PDT000239932.2	PDS000028613.1	SAMN07595157	clinical	cd_8_group_12615	-	-
PDT000248175.2	PDS000028613.1	SAMN07719371	clinical	cd_8_group_12615	-	-
PDT000239933.2	PDS000032477.105	SAMN07595169	clinical	cd_8_group_12616	cd_4_group_12291	-
PDT000300966.2	PDS000032477.105	SAMN08823741	clinical	cd_8_group_12616	cd_4_group_12291	-
PDT000788899.1	PDS000002516.39	SAMN15544229	clinical	cd_8_group_12617	-	-
PDT001391791.1	PDS000002516.39	SAMN30370445	clinical	cd_8_group_12617	cd_4_group_12293	-
PDT001444535.1	PDS000002516.39	SAMN31184944	clinical	cd_8_group_12617	cd_4_group_12293	-
PDT000239947.2	PDS000002516.39	SAMN07597655	clinical	cd_8_group_12617	cd_4_group_12293	cd_2_group_11096
PDT000282862.2	PDS000002516.39	SAMN08407671	clinical	cd_8_group_12617	cd_4_group_12293	cd_2_group_11096
PDT000319511.1	PDS000002516.39	SAMN09260931	clinical	cd_8_group_12617	cd_4_group_12293	cd_2_group_11096
PDT000376870.1	PDS000002516.39	SAMN10061344	clinical	cd_8_group_12617	cd_4_group_12293	cd_2_group_11096
PDT000384377.1	PDS000002516.39	SAMN10124360	clinical	cd_8_group_12617	cd_4_group_12293	cd_2_group_11096
PDT000604940.1	PDS000002516.39	SAMN13020345	clinical	cd_8_group_12617	cd_4_group_12293	cd_2_group_11096
PDT001078089.1	PDS000002516.39	SAMN19896590	clinical	cd_8_group_12617	cd_4_group_12293	cd_2_group_11096
PDT001386962.1	PDS000002516.39	SAMN30282686	clinical	cd_8_group_12617	cd_4_group_12293	cd_2_group_11096
PDT002068777.1	PDS000002516.39	SAMN39672221	clinical	cd_8_group_12617	cd_4_group_12293	cd_2_group_11096
PDT001307760.1	PDS000074921.3	SAMN28235285	clinical	cd_8_group_12618	-	-
PDT000239956.2	PDS000074921.3	SAMN07595946	clinical	cd_8_group_12618	cd_4_group_12294	cd_2_group_11098
PDT001449532.1	PDS000074921.3	SAMN31228360	clinical	cd_8_group_12618	cd_4_group_12294	cd_2_group_11098
PDT000239959.2	PDS000092939.3	SAMN07586316	clinical	cd_8_group_12619	-	-
PDT002468175.1	PDS000092939.3	SAMN44767225	clinical	cd_8_group_12619	cd_4_group_41074	-
PDT001088559.1	PDS000092939.3	SAMN20177478	clinical	cd_8_group_12619	cd_4_group_41074	cd_2_group_38723
PDT001089684.1	PDS000092939.3	SAMN20209524	clinical	cd_8_group_12619	cd_4_group_41074	cd_2_group_38723
PDT000030503.3	PDS000001887.873	SAMN02742081	environmental/other	cd_8_group_1262	-	-
PDT000036324.2	PDS000001887.873	SAMN02902729	environmental/other	cd_8_group_1262	cd_4_group_1650	cd_2_group_1496
PDT000036513.2	PDS000001887.873	SAMN02902730	environmental/other	cd_8_group_1262	cd_4_group_1650	cd_2_group_1496
PDT000239976.2	PDS000001871.102	SAMN07595959	clinical	cd_8_group_12620	-	-
PDT002448170.1	PDS000001871.102	SAMN44520993	clinical	cd_8_group_12620	-	-
PDT000239984.2	PDS000028608.1	SAMN07597653	clinical	cd_8_group_12621	cd_4_group_12297	cd_2_group_11102
PDT000244100.2	PDS000028608.1	SAMN07645959	clinical	cd_8_group_12621	cd_4_group_12297	cd_2_group_11102
PDT001946978.1	PDS000048539.52	SAMN37875133	clinical	cd_8_group_12622	-	-
PDT000239985.2	PDS000048539.52	SAMN07595951	clinical	cd_8_group_12622	cd_4_group_12298	cd_2_group_11103
PDT001456358.1	PDS000048539.52	SAMN31368045	clinical	cd_8_group_12622	cd_4_group_12298	cd_2_group_11103
PDT000239987.2	PDS000004419.163	SAMN07595960	clinical	cd_8_group_12623	-	-
PDT002830578.1	PDS000004419.163	SAMN49898617	clinical	cd_8_group_12623	-	-
PDT000240007.2	PDS000059930.1	SAMN07597720	clinical	cd_8_group_12624	cd_4_group_12301	cd_2_group_11106
PDT000702878.1	PDS000059930.1	SAMN14259840	environmental/other	cd_8_group_12624	cd_4_group_12301	cd_2_group_11106
PDT000702885.1	PDS000059930.1	SAMN14259841	environmental/other	cd_8_group_12624	cd_4_group_12301	cd_2_group_11106
PDT000240012.2	PDS000054109.1	SAMN07597724	clinical	cd_8_group_12625	cd_4_group_12302	cd_2_group_11107
PDT000638878.1	PDS000054109.1	SAMN13447020	clinical	cd_8_group_12625	cd_4_group_12302	cd_2_group_11107
PDT000240016.2	PDS000027494.10	SAMN07598967	clinical	cd_8_group_12626	-	-
PDT000297366.2	PDS000027494.10	SAMN08774789	clinical	cd_8_group_12626	-	-
PDT000240018.2	PDS000072876.9	SAMN07598970	clinical	cd_8_group_12627	cd_4_group_12303	-
PDT000758962.1	PDS000072876.9	SAMN14862642	clinical	cd_8_group_12627	cd_4_group_12303	-
PDT000240027.2	PDS000030068.66	SAMN07597764	clinical	cd_8_group_12628	cd_4_group_12304	-
PDT000837377.1	PDS000030068.66	SAMN16180033	clinical	cd_8_group_12628	cd_4_group_12304	-
PDT000240059.2	PDS000026617.677	SAMN07629726	environmental/other	cd_8_group_12629	cd_4_group_12306	cd_2_group_11110
PDT000260104.2	PDS000026617.677	SAMN07947586	clinical	cd_8_group_12629	cd_4_group_12306	cd_2_group_11110
PDT000030505.3	PDS000002633.9	SAMN02742083	environmental/other	cd_8_group_1263	cd_4_group_1198	-
PDT000031601.4	PDS000002633.9	SAMN02782335	environmental/other	cd_8_group_1263	cd_4_group_1198	cd_2_group_1196
PDT000031602.3	PDS000002633.9	SAMN02782336	environmental/other	cd_8_group_1263	cd_4_group_1198	cd_2_group_1196
PDT001067731.1	PDS000028115.37	SAMN19677575	environmental/other	cd_8_group_12630	-	-
PDT001146618.1	PDS000028115.37	SAMN22132151	environmental/other	cd_8_group_12630	-	-
PDT002646709.1	PDS000028115.37	SAMN47133496	environmental/other	cd_8_group_12630	-	-
PDT000240060.2	PDS000028115.37	SAMN07629724	environmental/other	cd_8_group_12630	cd_4_group_12307	cd_2_group_11111
PDT000476531.2	PDS000028115.37	SAMN11099195	environmental/other	cd_8_group_12630	cd_4_group_12307	cd_2_group_11111
PDT000240062.2	PDS000210843.32	SAMN07629738	environmental/other	cd_8_group_12631	-	-
PDT000409589.1	PDS000210843.32	SAMN10458835	environmental/other	cd_8_group_12631	-	-
PDT000559787.1	PDS000210843.32	SAMN12542887	environmental/other	cd_8_group_12631	-	-
PDT000240081.2	PDS000127718.470	SAMN07633167	environmental/other	cd_8_group_12632	-	-
PDT000655538.1	PDS000127718.470	SAMN13740859	clinical	cd_8_group_12632	-	-
PDT000240095.2	PDS000012462.31	SAMN07605238	clinical	cd_8_group_12633	cd_4_group_12312	-
PDT000244132.2	PDS000012462.31	SAMN07656083	clinical	cd_8_group_12633	cd_4_group_12312	-
PDT000240107.2	PDS000026617.677	SAMN07605809	clinical	cd_8_group_12634	-	-
PDT000257005.2	PDS000026617.677	SAMN07812652	clinical	cd_8_group_12634	-	-
PDT001183552.1	PDS000026617.677	SAMN23410235	clinical	cd_8_group_12634	cd_4_group_26890	-
PDT001475395.1	PDS000026617.677	SAMN31584270	clinical	cd_8_group_12634	cd_4_group_26890	-
PDT002366718.1	PDS000026617.677	SAMN43526400	clinical	cd_8_group_12634	cd_4_group_26890	-
PDT000575158.1	PDS000026617.677	SAMN12647773	clinical	cd_8_group_12634	cd_4_group_26890	cd_2_group_24915
PDT000641479.1	PDS000026617.677	SAMN13510352	clinical	cd_8_group_12634	cd_4_group_26890	cd_2_group_24915
PDT000240109.2	PDS000032668.1595	SAMN07605805	clinical	cd_8_group_12635	-	-
PDT000274279.2	PDS000032668.1595	SAMN08213479	clinical	cd_8_group_12635	-	-
PDT001110515.1	PDS000032668.1595	SAMN20835350	clinical	cd_8_group_12635	cd_4_group_41982	-
PDT001218396.1	PDS000032668.1595	SAMN24723560	clinical	cd_8_group_12635	cd_4_group_41982	-
PDT000240111.2	PDS000027938.307	SAMN07605808	clinical	cd_8_group_12636	cd_4_group_12313	cd_2_group_11115
PDT000240116.2	PDS000027938.307	SAMN07605815	clinical	cd_8_group_12636	cd_4_group_12313	cd_2_group_11115
PDT000241397.2	PDS000027938.307	SAMN07634112	clinical	cd_8_group_12636	cd_4_group_12313	cd_2_group_11115
PDT000241411.2	PDS000027938.307	SAMN07634110	clinical	cd_8_group_12636	cd_4_group_12313	cd_2_group_11115
PDT000241414.2	PDS000027938.307	SAMN07634109	clinical	cd_8_group_12636	cd_4_group_12313	cd_2_group_11115
PDT000241422.2	PDS000027938.307	SAMN07634118	clinical	cd_8_group_12636	cd_4_group_12313	cd_2_group_11115
PDT000244152.2	PDS000027938.307	SAMN07666225	clinical	cd_8_group_12636	cd_4_group_12313	cd_2_group_11115
PDT000253242.2	PDS000027938.307	SAMN07782546	clinical	cd_8_group_12636	cd_4_group_12313	cd_2_group_11115
PDT000253244.2	PDS000027938.307	SAMN07782550	clinical	cd_8_group_12636	cd_4_group_12313	cd_2_group_11115
PDT000264977.2	PDS000027938.307	SAMN07977050	clinical	cd_8_group_12636	cd_4_group_12313	cd_2_group_11115
PDT000266648.2	PDS000027938.307	SAMN08050126	clinical	cd_8_group_12636	cd_4_group_12313	cd_2_group_11115
PDT000366558.1	PDS000027938.307	SAMN09881726	clinical	cd_8_group_12636	cd_4_group_12313	cd_2_group_11115
PDT000588376.1	PDS000027081.49	SAMN12781003	clinical	cd_8_group_12637	-	-
PDT001330389.1	PDS000027081.49	SAMN29151903	clinical	cd_8_group_12637	-	-
PDT000387774.1	PDS000027081.49	SAMN10170597	clinical	cd_8_group_12637	cd_4_group_12314	-
PDT000240113.2	PDS000027081.49	SAMN07605812	clinical	cd_8_group_12637	cd_4_group_12314	cd_2_group_11116
PDT000544755.1	PDS000027081.49	SAMN12286381	clinical	cd_8_group_12637	cd_4_group_12314	cd_2_group_11116
PDT001164113.1	PDS000027081.49	SAMN22636195	clinical	cd_8_group_12637	cd_4_group_44070	cd_2_group_41647
PDT001183197.1	PDS000027081.49	SAMN23391171	clinical	cd_8_group_12637	cd_4_group_44070	cd_2_group_41647
PDT001183215.1	PDS000027081.49	SAMN23391178	clinical	cd_8_group_12637	cd_4_group_44070	cd_2_group_41647
PDT000240133.2	PDS000066331.54	SAMN07634153	environmental/other	cd_8_group_12638	-	-
PDT001893056.1	PDS000066331.54	SAMN37500834	environmental/other	cd_8_group_12638	-	-
PDT000365626.1	PDS000028181.62	SAMN09866456	environmental/other	cd_8_group_12639	-	-
PDT000240134.2	PDS000028181.62	SAMN07634158	environmental/other	cd_8_group_12639	cd_4_group_12316	cd_2_group_11118
PDT000268133.2	PDS000028181.62	SAMN08114407	environmental/other	cd_8_group_12639	cd_4_group_12316	cd_2_group_11118
PDT000306881.2	PDS000028181.62	SAMN08942986	clinical	cd_8_group_12639	cd_4_group_12316	cd_2_group_11118
PDT000509209.1	PDS000028181.62	SAMN11875096	clinical	cd_8_group_12639	cd_4_group_12316	cd_2_group_11118
PDT000521556.1	PDS000028181.62	SAMN12036238	clinical	cd_8_group_12639	cd_4_group_12316	cd_2_group_11118
PDT000308405.2	PDS000028181.62	SAMN08974767	environmental/other	cd_8_group_12639	cd_4_group_16128	cd_2_group_14600
PDT000576724.1	PDS000028181.62	SAMN12637901	environmental/other	cd_8_group_12639	cd_4_group_16128	cd_2_group_14600
PDT001195152.1	PDS000028181.62	SAMN23551575	clinical	cd_8_group_12639	cd_4_group_16128	cd_2_group_42553
PDT001983533.1	PDS000028181.62	SAMN38225659	environmental/other	cd_8_group_12639	cd_4_group_16128	cd_2_group_42553
PDT000030509.4	PDS000032157.2	SAMN02742090	environmental/other	cd_8_group_1264	cd_4_group_1199	cd_2_group_1047
PDT000030512.3	PDS000032157.2	SAMN02742094	environmental/other	cd_8_group_1264	cd_4_group_1199	cd_2_group_1047
PDT000240143.2	PDS000065758.1566	SAMN07604968	clinical	cd_8_group_12640	cd_4_group_12317	cd_2_group_11120
PDT000258060.2	PDS000065758.1566	SAMN07822260	clinical	cd_8_group_12640	cd_4_group_12317	cd_2_group_11120
PDT000267921.2	PDS000065758.1566	SAMN08105125	clinical	cd_8_group_12640	cd_4_group_12317	cd_2_group_11120
PDT000273818.2	PDS000065758.1566	SAMN08182189	clinical	cd_8_group_12640	cd_4_group_12317	cd_2_group_11120
PDT000298628.2	PDS000065758.1566	SAMN08795801	clinical	cd_8_group_12640	cd_4_group_12317	cd_2_group_11120
PDT000302534.2	PDS000065758.1566	SAMN08828308	clinical	cd_8_group_12640	cd_4_group_12317	cd_2_group_11120
PDT000240146.2	PDS000055765.4	SAMN07604966	clinical	cd_8_group_12641	cd_4_group_12318	-
PDT000841680.1	PDS000055765.4	SAMN16237373	clinical	cd_8_group_12641	cd_4_group_12318	-
PDT000240148.2	PDS000003932.59	SAMN07604984	clinical	cd_8_group_12642	cd_4_group_12319	cd_2_group_11121
PDT000311561.2	PDS000003932.59	SAMN09060567	clinical	cd_8_group_12642	cd_4_group_12319	cd_2_group_11121
PDT000331036.1	PDS000003932.59	SAMN09433819	clinical	cd_8_group_12642	cd_4_group_12319	cd_2_group_11121
PDT000332377.1	PDS000003932.59	SAMN09445422	clinical	cd_8_group_12642	cd_4_group_12319	cd_2_group_11121
PDT000340204.1	PDS000003932.59	SAMN09530995	clinical	cd_8_group_12642	cd_4_group_12319	cd_2_group_11121
PDT000464182.1	PDS000003932.59	SAMN10887159	clinical	cd_8_group_12642	cd_4_group_12319	cd_2_group_11121
PDT000894579.1	PDS000003932.59	SAMEA5548349	clinical	cd_8_group_12642	cd_4_group_12319	cd_2_group_11121
PDT000894580.1	PDS000003932.59	SAMEA5548350	clinical	cd_8_group_12642	cd_4_group_12319	cd_2_group_11121
PDT000894581.1	PDS000003932.59	SAMEA5548351	clinical	cd_8_group_12642	cd_4_group_12319	cd_2_group_11121
PDT000894582.1	PDS000003932.59	SAMEA5548352	clinical	cd_8_group_12642	cd_4_group_12319	cd_2_group_11121
PDT000894583.1	PDS000003932.59	SAMEA5548353	clinical	cd_8_group_12642	cd_4_group_12319	cd_2_group_11121
PDT000240152.2	PDS000030237.1607	SAMN07604985	clinical	cd_8_group_12643	cd_4_group_12320	cd_2_group_11122
PDT000247956.2	PDS000030237.1607	SAMN07721565	clinical	cd_8_group_12643	cd_4_group_12320	cd_2_group_11122
PDT000641534.1	PDS000027614.52	SAMN13512703	clinical	cd_8_group_12644	-	-
PDT001134721.1	PDS000027614.52	SAMN08412597	clinical	cd_8_group_12644	-	-
PDT000240154.2	PDS000027614.52	SAMN07604293	clinical	cd_8_group_12644	cd_4_group_12321	cd_2_group_11123
PDT000880089.1	PDS000027614.52	SAMEA5758838	NULL	cd_8_group_12644	cd_4_group_12321	cd_2_group_11123
PDT000240159.2	PDS000036501.6	SAMN07604685	clinical	cd_8_group_12645	-	-
PDT002864862.1	PDS000036501.6	SAMN50329630	clinical	cd_8_group_12645	-	-
PDT001853114.1	PDS000029625.626	SAMN37006407	clinical	cd_8_group_12646	-	-
PDT002291843.1	PDS000029625.626	SAMN43036411	clinical	cd_8_group_12646	-	-
PDT000240166.2	PDS000029625.626	SAMN07604787	clinical	cd_8_group_12646	cd_4_group_12323	-
PDT002494541.1	PDS000029625.626	SAMN45045618	clinical	cd_8_group_12646	cd_4_group_12323	-
PDT000240184.2	PDS000155866.1	SAMN07604703	clinical	cd_8_group_12647	-	-
PDT001850369.1	PDS000155866.1	SAMN36978175	clinical	cd_8_group_12647	-	-
PDT000240200.2	PDS000027939.28	SAMN07604580	clinical	cd_8_group_12648	cd_4_group_12326	-
PDT000280546.2	PDS000027939.28	SAMN08383678	clinical	cd_8_group_12648	cd_4_group_12326	-
PDT000727307.1	PDS000027939.28	SAMN14738339	clinical	cd_8_group_12648	cd_4_group_26674	-
PDT000569497.1	PDS000027939.28	SAMN12609967	clinical	cd_8_group_12648	cd_4_group_26674	cd_2_group_24712
PDT000781200.1	PDS000027939.28	SAMN15430144	clinical	cd_8_group_12648	cd_4_group_26674	cd_2_group_24712
PDT000240209.2	PDS000085033.695	SAMN07604596	clinical	cd_8_group_12649	-	-
PDT001041630.1	PDS000085033.695	SAMN19240967	clinical	cd_8_group_12649	-	-
PDT001141722.1	PDS000085033.695	SAMN21863498	clinical	cd_8_group_12649	-	-
PDT001154274.1	PDS000085033.695	SAMN22366613	clinical	cd_8_group_12649	-	-
PDT002679994.1	PDS000085033.695	SAMN47514585	clinical	cd_8_group_12649	-	-
PDT000135288.2	PDS000030237.1607	SAMN05201704	environmental/other	cd_8_group_1265	-	-
PDT000030544.2	PDS000030237.1607	SAMN02782688	environmental/other	cd_8_group_1265	cd_4_group_1200	-
PDT000031731.2	PDS000030237.1607	SAMN02796316	environmental/other	cd_8_group_1265	cd_4_group_1200	-
PDT000030516.2	PDS000030237.1607	SAMN02782685	environmental/other	cd_8_group_1265	cd_4_group_1200	cd_2_group_1048
PDT000030517.2	PDS000030237.1607	SAMN02782686	environmental/other	cd_8_group_1265	cd_4_group_1200	cd_2_group_1048
PDT000030518.2	PDS000030237.1607	SAMN02782687	environmental/other	cd_8_group_1265	cd_4_group_1200	cd_2_group_1048
PDT000030519.2	PDS000030237.1607	SAMN02782689	environmental/other	cd_8_group_1265	cd_4_group_1200	cd_2_group_1048
PDT000031729.2	PDS000030237.1607	SAMN02796314	environmental/other	cd_8_group_1265	cd_4_group_1200	cd_2_group_1048
PDT000031730.2	PDS000030237.1607	SAMN02796315	environmental/other	cd_8_group_1265	cd_4_group_1200	cd_2_group_1048
PDT000031732.2	PDS000030237.1607	SAMN02796317	environmental/other	cd_8_group_1265	cd_4_group_1200	cd_2_group_1048
PDT000031733.2	PDS000030237.1607	SAMN02796318	environmental/other	cd_8_group_1265	cd_4_group_1200	cd_2_group_1048
PDT000031735.2	PDS000030237.1607	SAMN02796320	environmental/other	cd_8_group_1265	cd_4_group_1200	cd_2_group_1048
PDT000158631.2	PDS000030237.1607	SAMN06014752	clinical	cd_8_group_1265	cd_4_group_1200	cd_2_group_1048
PDT000240211.2	PDS000028483.64	SAMN07604590	clinical	cd_8_group_12650	cd_4_group_12328	-
PDT000617989.1	PDS000028483.64	SAMN13115440	clinical	cd_8_group_12650	cd_4_group_12328	-
PDT000240217.2	PDS000085033.695	SAMN07604600	clinical	cd_8_group_12651	cd_4_group_12329	-
PDT000248116.2	PDS000085033.695	SAMN07716646	clinical	cd_8_group_12651	cd_4_group_12329	-
PDT000240234.2	PDS000031802.3	SAMN07604603	clinical	cd_8_group_12652	cd_4_group_12333	cd_2_group_11129
PDT000921686.1	PDS000031802.3	SAMN17140066	clinical	cd_8_group_12652	cd_4_group_12333	cd_2_group_11129
PDT000240237.2	PDS000001911.587	SAMN07604610	clinical	cd_8_group_12653	cd_4_group_12334	cd_2_group_11130
PDT000241618.2	PDS000001911.587	SAMN07629695	clinical	cd_8_group_12653	cd_4_group_12334	cd_2_group_11130
PDT000241625.2	PDS000001911.587	SAMN07629706	clinical	cd_8_group_12653	cd_4_group_12334	cd_2_group_11130
PDT000240240.2	PDS000032630.183	SAMN07604612	clinical	cd_8_group_12654	cd_4_group_12335	cd_2_group_11131
PDT000919969.1	PDS000032630.183	SAMN17129847	clinical	cd_8_group_12654	cd_4_group_12335	cd_2_group_11131
PDT000930162.1	PDS000032630.183	SAMN17265912	clinical	cd_8_group_12654	cd_4_group_12335	cd_2_group_11131
PDT000253310.2	PDS000028782.1	SAMN07782482	clinical	cd_8_group_12655	cd_4_group_12336	-
PDT000240241.2	PDS000028782.1	SAMN07604564	clinical	cd_8_group_12655	cd_4_group_12336	cd_2_group_11132
PDT000248147.2	PDS000028782.1	SAMN07716634	clinical	cd_8_group_12655	cd_4_group_12336	cd_2_group_11132
PDT000248162.2	PDS000028782.1	SAMN07716639	clinical	cd_8_group_12655	cd_4_group_12336	cd_2_group_11132
PDT000248166.2	PDS000028782.1	SAMN07716638	clinical	cd_8_group_12655	cd_4_group_12336	cd_2_group_11132
PDT000338882.1	PDS000028782.1	SAMN09519699	clinical	cd_8_group_12655	cd_4_group_12336	cd_2_group_11132
PDT000260180.2	PDS000028782.1	SAMN07838515	clinical	cd_8_group_12655	cd_4_group_13406	cd_2_group_12074
PDT000266203.2	PDS000028782.1	SAMN08040089	clinical	cd_8_group_12655	cd_4_group_13406	cd_2_group_12074
PDT000382427.1	PDS000023865.62	SAMN10097581	clinical	cd_8_group_12656	-	-
PDT000491195.1	PDS000023865.62	SAMN11456049	clinical	cd_8_group_12656	-	-
PDT000526312.1	PDS000023865.62	SAMN12108841	clinical	cd_8_group_12656	-	-
PDT000900513.1	PDS000023865.62	SAMN15412755	clinical	cd_8_group_12656	-	-
PDT000900518.1	PDS000023865.62	SAMN15412794	clinical	cd_8_group_12656	-	-
PDT000900524.1	PDS000023865.62	SAMN15412788	clinical	cd_8_group_12656	-	-
PDT000900533.1	PDS000023865.62	SAMN15412780	clinical	cd_8_group_12656	-	-
PDT000900539.1	PDS000023865.62	SAMN15412775	clinical	cd_8_group_12656	-	-
PDT000900547.1	PDS000023865.62	SAMN15412767	clinical	cd_8_group_12656	-	-
PDT000900558.1	PDS000023865.62	SAMN15412757	clinical	cd_8_group_12656	-	-
PDT001665411.1	PDS000023865.62	SAMN33850238	clinical	cd_8_group_12656	-	-
PDT002389485.1	PDS000023865.62	SAMN43851551	clinical	cd_8_group_12656	-	-
PDT002672195.1	PDS000023865.62	SAMN47389721	clinical	cd_8_group_12656	-	-
PDT002736704.1	PDS000023865.62	SAMN48154026	clinical	cd_8_group_12656	-	-
PDT000342582.1	PDS000023865.62	SAMN09624449	clinical	cd_8_group_12656	cd_4_group_12338	-
PDT000468968.1	PDS000023865.62	SAMN08848589	environmental/other	cd_8_group_12656	cd_4_group_12338	-
PDT000568875.1	PDS000023865.62	SAMN12604240	clinical	cd_8_group_12656	cd_4_group_12338	-
PDT000672838.1	PDS000023865.62	SAMN13949489	clinical	cd_8_group_12656	cd_4_group_12338	-
PDT000900515.1	PDS000023865.62	SAMN15412753	clinical	cd_8_group_12656	cd_4_group_12338	-
PDT000900520.1	PDS000023865.62	SAMN15412792	clinical	cd_8_group_12656	cd_4_group_12338	-
PDT000900532.1	PDS000023865.62	SAMN15412781	clinical	cd_8_group_12656	cd_4_group_12338	-
PDT000900534.1	PDS000023865.62	SAMN15412779	clinical	cd_8_group_12656	cd_4_group_12338	-
PDT000900543.1	PDS000023865.62	SAMN15412771	clinical	cd_8_group_12656	cd_4_group_12338	-
PDT000900554.1	PDS000023865.62	SAMN15412761	clinical	cd_8_group_12656	cd_4_group_12338	-
PDT000900557.1	PDS000023865.62	SAMN15412758	clinical	cd_8_group_12656	cd_4_group_12338	-
PDT000998389.1	PDS000023865.62	SAMN18617578	clinical	cd_8_group_12656	cd_4_group_12338	-
PDT001324606.1	PDS000023865.62	SAMN28903562	clinical	cd_8_group_12656	cd_4_group_12338	-
PDT001489654.1	PDS000023865.62	SAMN31058324	clinical	cd_8_group_12656	cd_4_group_12338	-
PDT001519895.1	PDS000023865.62	SAMN32132128	clinical	cd_8_group_12656	cd_4_group_12338	-
PDT000240286.1	PDS000023865.62	SAMN07594151	environmental/other	cd_8_group_12656	cd_4_group_12338	cd_2_group_11135
PDT000336455.1	PDS000023865.62	SAMN09484501	clinical	cd_8_group_12656	cd_4_group_12338	cd_2_group_11135
PDT000468970.1	PDS000023865.62	SAMN08848579	environmental/other	cd_8_group_12656	cd_4_group_12338	cd_2_group_11135
PDT000468972.1	PDS000023865.62	SAMN08848577	environmental/other	cd_8_group_12656	cd_4_group_12338	cd_2_group_11135
PDT000468991.1	PDS000023865.62	SAMN08848580	environmental/other	cd_8_group_12656	cd_4_group_12338	cd_2_group_11135
PDT000468993.1	PDS000023865.62	SAMN08848578	environmental/other	cd_8_group_12656	cd_4_group_12338	cd_2_group_11135
PDT000468994.1	PDS000023865.62	SAMN08848576	environmental/other	cd_8_group_12656	cd_4_group_12338	cd_2_group_11135
PDT000468995.1	PDS000023865.62	SAMN08848575	environmental/other	cd_8_group_12656	cd_4_group_12338	cd_2_group_11135
PDT000900516.1	PDS000023865.62	SAMN15412752	clinical	cd_8_group_12656	cd_4_group_12338	cd_2_group_11135
PDT000900517.1	PDS000023865.62	SAMN15412751	clinical	cd_8_group_12656	cd_4_group_12338	cd_2_group_11135
PDT000900523.1	PDS000023865.62	SAMN15412789	clinical	cd_8_group_12656	cd_4_group_12338	cd_2_group_11135
PDT000900527.1	PDS000023865.62	SAMN15412750	clinical	cd_8_group_12656	cd_4_group_12338	cd_2_group_11135
PDT000900538.1	PDS000023865.62	SAMN15412749	clinical	cd_8_group_12656	cd_4_group_12338	cd_2_group_11135
PDT000900548.1	PDS000023865.62	SAMN15412766	clinical	cd_8_group_12656	cd_4_group_12338	cd_2_group_11135
PDT000900549.1	PDS000023865.62	SAMN15412748	clinical	cd_8_group_12656	cd_4_group_12338	cd_2_group_11135
PDT000900561.1	PDS000023865.62	SAMN15412746	clinical	cd_8_group_12656	cd_4_group_12338	cd_2_group_11135
PDT000468965.1	PDS000023865.62	SAMN08848587	environmental/other	cd_8_group_12656	cd_4_group_12338	cd_2_group_21942
PDT000900522.1	PDS000023865.62	SAMN15412790	clinical	cd_8_group_12656	cd_4_group_12338	cd_2_group_21942
PDT000900525.1	PDS000023865.62	SAMN15412787	clinical	cd_8_group_12656	cd_4_group_12338	cd_2_group_21942
PDT000900540.1	PDS000023865.62	SAMN15412774	clinical	cd_8_group_12656	cd_4_group_12338	cd_2_group_21942
PDT000900542.1	PDS000023865.62	SAMN15412772	clinical	cd_8_group_12656	cd_4_group_12338	cd_2_group_21942
PDT000900544.1	PDS000023865.62	SAMN15412770	clinical	cd_8_group_12656	cd_4_group_12338	cd_2_group_21942
PDT000900545.1	PDS000023865.62	SAMN15412769	clinical	cd_8_group_12656	cd_4_group_12338	cd_2_group_21942
PDT000900550.1	PDS000023865.62	SAMN15412765	clinical	cd_8_group_12656	cd_4_group_12338	cd_2_group_21942
PDT000900551.1	PDS000023865.62	SAMN15412764	clinical	cd_8_group_12656	cd_4_group_12338	cd_2_group_21942
PDT000900552.1	PDS000023865.62	SAMN15412763	clinical	cd_8_group_12656	cd_4_group_12338	cd_2_group_21942
PDT000900553.1	PDS000023865.62	SAMN15412762	clinical	cd_8_group_12656	cd_4_group_12338	cd_2_group_21942
PDT000468986.1	PDS000023865.62	SAMN08848590	environmental/other	cd_8_group_12656	cd_4_group_12338	cd_2_group_21944
PDT000468987.1	PDS000023865.62	SAMN08848591	environmental/other	cd_8_group_12656	cd_4_group_12338	cd_2_group_21944
PDT000550173.1	PDS000023865.62	SAMN12385947	clinical	cd_8_group_12656	cd_4_group_12338	cd_2_group_24208
PDT000649915.1	PDS000023865.62	SAMN13676147	clinical	cd_8_group_12656	cd_4_group_12338	cd_2_group_24208
PDT001312723.1	PDS000023865.62	SAMN28569381	clinical	cd_8_group_12656	cd_4_group_12338	cd_2_group_24208
PDT002105512.1	PDS000023865.62	SAMN40348410	clinical	cd_8_group_12656	cd_4_group_12338	cd_2_group_24208
PDT001446438.1	PDS000023865.62	SAMN31208764	clinical	cd_8_group_12656	cd_4_group_12338	cd_2_group_49220
PDT001656230.1	PDS000023865.62	SAMN33705972	clinical	cd_8_group_12656	cd_4_group_12338	cd_2_group_49220
PDT001506556.1	PDS000023865.62	SAMN31950702	clinical	cd_8_group_12656	cd_4_group_12338	cd_2_group_50587
PDT001589621.1	PDS000023865.62	SAMN32880311	clinical	cd_8_group_12656	cd_4_group_12338	cd_2_group_50587
PDT000900521.1	PDS000023865.62	SAMN15412791	clinical	cd_8_group_12656	cd_4_group_23766	-
PDT000468988.1	PDS000023865.62	SAMN08848592	environmental/other	cd_8_group_12656	cd_4_group_23766	cd_2_group_21945
PDT000900526.1	PDS000023865.62	SAMN15412786	clinical	cd_8_group_12656	cd_4_group_23766	cd_2_group_21945
PDT000900529.1	PDS000023865.62	SAMN15412784	clinical	cd_8_group_12656	cd_4_group_23766	cd_2_group_21945
PDT000900555.1	PDS000023865.62	SAMN15412760	clinical	cd_8_group_12656	cd_4_group_23766	cd_2_group_21945
PDT000900556.1	PDS000023865.62	SAMN15412759	clinical	cd_8_group_12656	cd_4_group_23766	cd_2_group_21945
PDT000900519.1	PDS000023865.62	SAMN15412793	clinical	cd_8_group_12656	cd_4_group_36688	-
PDT000900531.1	PDS000023865.62	SAMN15412782	clinical	cd_8_group_12656	cd_4_group_36688	-
PDT001356106.1	PDS000023865.62	SAMN29609470	clinical	cd_8_group_12656	cd_4_group_48681	cd_2_group_46352
PDT001372630.1	PDS000023865.62	SAMN30002343	clinical	cd_8_group_12656	cd_4_group_48681	cd_2_group_46352
PDT001398500.1	PDS000023865.62	SAMN30444881	clinical	cd_8_group_12656	cd_4_group_48681	cd_2_group_46352
PDT001602646.1	PDS000023865.62	SAMN33054224	clinical	cd_8_group_12656	cd_4_group_48681	cd_2_group_46352
PDT001720386.1	PDS000023865.62	SAMN34718309	clinical	cd_8_group_12656	cd_4_group_48681	cd_2_group_46352
PDT002150385.1	PDS000023865.62	SAMN41141900	clinical	cd_8_group_12656	cd_4_group_48681	cd_2_group_46352
PDT002150388.1	PDS000023865.62	SAMN41141897	clinical	cd_8_group_12656	cd_4_group_48681	cd_2_group_46352
PDT002150391.1	PDS000023865.62	SAMN41141895	clinical	cd_8_group_12656	cd_4_group_48681	cd_2_group_46352
PDT002150664.1	PDS000023865.62	SAMN41142026	clinical	cd_8_group_12656	cd_4_group_48681	cd_2_group_46352
PDT002168302.1	PDS000023865.62	SAMN41436367	clinical	cd_8_group_12656	cd_4_group_48681	cd_2_group_46352
PDT002228566.1	PDS000023865.62	SAMN42019256	clinical	cd_8_group_12656	cd_4_group_48681	cd_2_group_46352
PDT002278272.1	PDS000023865.62	SAMN42927737	clinical	cd_8_group_12656	cd_4_group_48681	cd_2_group_46352
PDT002434451.1	PDS000023865.62	SAMN43450101	clinical	cd_8_group_12656	cd_4_group_48681	cd_2_group_46352
PDT001866341.1	PDS000023865.62	SAMN37162144	clinical	cd_8_group_12656	cd_4_group_57904	cd_2_group_55973
PDT002151109.1	PDS000023865.62	SAMN41143019	clinical	cd_8_group_12656	cd_4_group_57904	cd_2_group_55973
PDT002151243.1	PDS000023865.62	SAMN41143072	clinical	cd_8_group_12656	cd_4_group_57904	cd_2_group_55973
PDT002095954.1	PDS000023865.62	SAMN40219421	clinical	cd_8_group_12656	cd_4_group_61469	-
PDT002098230.1	PDS000023865.62	SAMN40242776	clinical	cd_8_group_12656	cd_4_group_61469	cd_2_group_59760
PDT002175850.1	PDS000023865.62	SAMN41517055	clinical	cd_8_group_12656	cd_4_group_61469	cd_2_group_59760
PDT002175945.1	PDS000023865.62	SAMN41517119	clinical	cd_8_group_12656	cd_4_group_61469	cd_2_group_59760
PDT002176492.1	PDS000023865.62	SAMN41529683	clinical	cd_8_group_12656	cd_4_group_61469	cd_2_group_59760
PDT002223770.1	PDS000023865.62	SAMN41993090	clinical	cd_8_group_12656	cd_4_group_61469	cd_2_group_59760
PDT002225662.1	PDS000023865.62	SAMN41998960	clinical	cd_8_group_12656	cd_4_group_61469	cd_2_group_59760
PDT002234669.1	PDS000023865.62	SAMN42148976	clinical	cd_8_group_12656	cd_4_group_61469	cd_2_group_59760
PDT002173793.1	PDS000023865.62	SAMN41482811	clinical	cd_8_group_12656	cd_4_group_63042	cd_2_group_61463
PDT002176478.1	PDS000023865.62	SAMN41529696	clinical	cd_8_group_12656	cd_4_group_63042	cd_2_group_61463
PDT002216203.1	PDS000023865.62	SAMN41901223	clinical	cd_8_group_12656	cd_4_group_63042	cd_2_group_61463
PDT002218922.1	PDS000023865.62	SAMN41918677	clinical	cd_8_group_12656	cd_4_group_63042	cd_2_group_61463
PDT002233806.1	PDS000023865.62	SAMN42106280	clinical	cd_8_group_12656	cd_4_group_63042	cd_2_group_61463
PDT002184536.1	PDS000023865.62	SAMN41629961	clinical	cd_8_group_12656	cd_4_group_63042	cd_2_group_61902
PDT002233763.1	PDS000023865.62	SAMN42106252	clinical	cd_8_group_12656	cd_4_group_63042	cd_2_group_61902
PDT000240330.2	PDS000005910.147	SAMN07571923	clinical	cd_8_group_12657	-	-
PDT000249207.2	PDS000005910.147	SAMN07736078	clinical	cd_8_group_12657	-	-
PDT000240332.2	PDS000002770.674	SAMN07519300	clinical	cd_8_group_12658	cd_4_group_12340	cd_2_group_11137
PDT000305696.2	PDS000002770.674	SAMN08719860	environmental/other	cd_8_group_12658	cd_4_group_12340	cd_2_group_11137
PDT000320342.1	PDS000002770.674	SAMN09268929	clinical	cd_8_group_12658	cd_4_group_12340	cd_2_group_11137
PDT000487881.1	PDS000002770.674	SAMN11382522	clinical	cd_8_group_12658	cd_4_group_12340	cd_2_group_22546
PDT000584293.1	PDS000002770.674	SAMN12724527	clinical	cd_8_group_12658	cd_4_group_12340	cd_2_group_22546
PDT000774802.1	PDS000002770.674	SAMN15418885	clinical	cd_8_group_12658	cd_4_group_12340	cd_2_group_22546
PDT000786050.2	PDS000002770.674	SAMN15508603	clinical	cd_8_group_12658	cd_4_group_12340	cd_2_group_22546
PDT000830246.1	PDS000002770.674	SAMN16068326	clinical	cd_8_group_12658	cd_4_group_12340	cd_2_group_22546
PDT000240333.2	PDS000023537.3	SAMN07571930	clinical	cd_8_group_12659	-	-
PDT000334815.1	PDS000023537.3	SAMN09475174	clinical	cd_8_group_12659	cd_4_group_18070	cd_2_group_16482
PDT000337499.1	PDS000023537.3	SAMN09494738	clinical	cd_8_group_12659	cd_4_group_18070	cd_2_group_16482
PDT000030522.3	PDS000031910.1	SAMN02678730	environmental/other	cd_8_group_1266	cd_4_group_1201	cd_2_group_1049
PDT000132426.2	PDS000031910.1	SAMN02846015	environmental/other	cd_8_group_1266	cd_4_group_1201	cd_2_group_1049
PDT000240336.2	PDS000076604.959	SAMN07611386	clinical	cd_8_group_12660	cd_4_group_12341	-
PDT000469222.1	PDS000076604.959	SAMN10999386	clinical	cd_8_group_12660	cd_4_group_12341	cd_2_group_21958
PDT000495698.1	PDS000076604.959	SAMN11514885	clinical	cd_8_group_12660	cd_4_group_12341	cd_2_group_21958
PDT000240345.2	PDS000032705.1486	SAMN07610358	clinical	cd_8_group_12661	-	-
PDT001292158.1	PDS000032705.1486	SAMN27724718	clinical	cd_8_group_12661	cd_4_group_35087	-
PDT001845158.1	PDS000032705.1486	SAMN36890944	clinical	cd_8_group_12661	cd_4_group_35087	-
PDT000848784.1	PDS000032705.1486	SAMN16280489	clinical	cd_8_group_12661	cd_4_group_35087	cd_2_group_32876
PDT001442341.1	PDS000032705.1486	SAMN31152663	clinical	cd_8_group_12661	cd_4_group_35087	cd_2_group_32876
PDT000240353.2	PDS000029648.50	SAMN07608040	clinical	cd_8_group_12662	cd_4_group_12343	cd_2_group_11139
PDT000240360.2	PDS000029648.50	SAMN07608039	clinical	cd_8_group_12662	cd_4_group_12343	cd_2_group_11139
PDT000279601.2	PDS000027992.3	SAMN08367571	clinical	cd_8_group_12663	-	-
PDT000278576.2	PDS000027992.3	SAMN08355339	clinical	cd_8_group_12663	cd_4_group_12344	-
PDT000501071.1	PDS000027992.3	SAMN11653806	clinical	cd_8_group_12663	cd_4_group_12344	-
PDT000240359.2	PDS000027992.3	SAMN07610360	clinical	cd_8_group_12663	cd_4_group_12344	cd_2_group_11140
PDT000240374.2	PDS000027992.3	SAMN07610353	clinical	cd_8_group_12663	cd_4_group_12344	cd_2_group_11140
PDT000267736.2	PDS000027992.3	SAMN08100448	clinical	cd_8_group_12663	cd_4_group_12344	cd_2_group_11140
PDT002188932.1	PDS000030093.260	SAMN41691816	clinical	cd_8_group_12664	-	-
PDT002188933.1	PDS000030093.260	SAMN41691822	clinical	cd_8_group_12664	-	-
PDT002316208.1	PDS000030093.260	SAMN43143812	clinical	cd_8_group_12664	-	-
PDT002893393.1	PDS000030093.260	SAMN50750979	clinical	cd_8_group_12664	-	-
PDT002904946.1	PDS000030093.260	SAMN50925507	clinical	cd_8_group_12664	-	-
PDT001065228.1	PDS000030093.260	SAMN19641555	clinical	cd_8_group_12664	cd_4_group_12345	-
PDT001393941.1	PDS000030093.260	SAMN30397863	clinical	cd_8_group_12664	cd_4_group_12345	-
PDT000240363.2	PDS000030093.260	SAMN07606691	clinical	cd_8_group_12664	cd_4_group_12345	cd_2_group_11141
PDT002401481.1	PDS000030093.260	SAMN44002621	clinical	cd_8_group_12664	cd_4_group_12345	cd_2_group_11141
PDT002457304.1	PDS000030093.260	SAMN44256627	clinical	cd_8_group_12664	cd_4_group_12345	cd_2_group_11141
PDT001860952.1	PDS000030093.260	SAMN37146077	clinical	cd_8_group_12664	cd_4_group_12345	cd_2_group_55932
PDT002187266.1	PDS000030093.260	SAMN41669505	clinical	cd_8_group_12664	cd_4_group_12345	cd_2_group_55932
PDT000376925.1	PDS000030093.260	SAMN10061388	clinical	cd_8_group_12664	cd_4_group_19965	cd_2_group_18295
PDT000382755.1	PDS000030093.260	SAMN10102403	clinical	cd_8_group_12664	cd_4_group_19965	cd_2_group_18295
PDT001444518.1	PDS000030093.260	SAMN31184939	clinical	cd_8_group_12664	cd_4_group_51427	cd_2_group_49186
PDT002319070.1	PDS000030093.260	SAMN43163964	clinical	cd_8_group_12664	cd_4_group_51427	cd_2_group_49186
PDT000240368.2	PDS000004218.286	SAMN07611378	clinical	cd_8_group_12665	-	-
PDT000317934.1	PDS000004218.286	SAMN08514234	clinical	cd_8_group_12665	-	-
PDT000724710.1	PDS000004218.286	SAMN14655944	clinical	cd_8_group_12665	-	-
PDT002094257.1	PDS000004218.286	SAMN40217479	clinical	cd_8_group_12665	-	-
PDT002827565.1	PDS000004218.286	SAMN49828039	clinical	cd_8_group_12665	-	-
PDT000240377.2	PDS000076604.959	SAMN07604975	clinical	cd_8_group_12666	-	-
PDT001164971.1	PDS000076604.959	SAMN20150150	environmental/other	cd_8_group_12666	-	-
PDT000240387.2	PDS000028565.3	SAMN07607898	clinical	cd_8_group_12667	cd_4_group_12346	cd_2_group_11143
PDT000241846.2	PDS000028565.3	SAMN07652465	clinical	cd_8_group_12667	cd_4_group_12346	cd_2_group_11143
PDT000271058.2	PDS000028565.3	SAMN08134068	clinical	cd_8_group_12667	cd_4_group_12346	cd_2_group_11143
PDT000883357.1	PDS000013868.638	SAMN16708328	clinical	cd_8_group_12668	-	-
PDT000240389.2	PDS000013868.638	SAMN07607891	clinical	cd_8_group_12668	cd_4_group_12347	cd_2_group_11144
PDT000351339.1	PDS000013868.638	SAMN09689606	clinical	cd_8_group_12668	cd_4_group_12347	cd_2_group_11144
PDT000240761.2	PDS000241216.6	SAMN07634794	clinical	cd_8_group_12669	cd_4_group_12348	-
PDT000240397.2	PDS000241216.6	SAMN07609069	clinical	cd_8_group_12669	cd_4_group_12348	cd_2_group_11145
PDT000385731.1	PDS000241216.6	SAMN10132840	environmental/other	cd_8_group_12669	cd_4_group_12348	cd_2_group_11145
PDT000030524.4	PDS000003914.51	SAMN02678736	environmental/other	cd_8_group_1267	cd_4_group_1202	cd_2_group_1050
PDT000036221.4	PDS000003914.51	SAMN02698073	environmental/other	cd_8_group_1267	cd_4_group_1202	cd_2_group_1050
PDT000381803.1	PDS000028394.31	SAMN10095767	clinical	cd_8_group_12670	-	-
PDT000381837.1	PDS000028394.31	SAMN10095782	clinical	cd_8_group_12670	-	-
PDT000407112.1	PDS000028394.31	SAMN10424002	clinical	cd_8_group_12670	-	-
PDT000407889.1	PDS000028394.31	SAMN10432525	clinical	cd_8_group_12670	-	-
PDT000571196.1	PDS000028394.31	SAMN12621240	clinical	cd_8_group_12670	-	-
PDT000571437.1	PDS000028394.31	SAMN12627937	clinical	cd_8_group_12670	-	-
PDT000597454.1	PDS000028394.31	SAMN12875850	clinical	cd_8_group_12670	-	-
PDT000240401.2	PDS000028394.31	SAMN07609070	clinical	cd_8_group_12670	cd_4_group_12349	cd_2_group_11146
PDT000256974.2	PDS000028394.31	SAMN07795630	clinical	cd_8_group_12670	cd_4_group_12349	cd_2_group_11146
PDT000519091.1	PDS000028394.31	SAMN11999177	clinical	cd_8_group_12670	cd_4_group_25129	-
PDT000577053.1	PDS000028394.31	SAMN12662527	clinical	cd_8_group_12670	cd_4_group_25129	-
PDT000597457.1	PDS000028394.31	SAMN12875848	clinical	cd_8_group_12670	cd_4_group_25129	-
PDT000240402.2	PDS000032668.1595	SAMN07605525	clinical	cd_8_group_12671	-	-
PDT000931434.1	PDS000032668.1595	SAMN17094852	clinical	cd_8_group_12671	-	-
PDT000240418.3	PDS000233286.43	SAMN02918602	environmental/other	cd_8_group_12672	cd_4_group_12351	cd_2_group_11148
PDT000240428.2	PDS000233286.43	SAMN02844856	environmental/other	cd_8_group_12672	cd_4_group_12351	cd_2_group_11148
PDT000240440.2	PDS000032759.199	SAMN07604993	clinical	cd_8_group_12673	-	-
PDT000275821.2	PDS000032759.199	SAMN08281799	clinical	cd_8_group_12673	-	-
PDT000240446.2	PDS000030093.260	SAMN07615583	clinical	cd_8_group_12674	-	-
PDT000407796.1	PDS000030093.260	SAMN10432423	clinical	cd_8_group_12674	-	-
PDT001159482.1	PDS000030093.260	SAMN22487421	clinical	cd_8_group_12674	-	-
PDT000240456.2	PDS000028729.34	SAMN07615488	clinical	cd_8_group_12675	-	-
PDT000521702.1	PDS000028729.34	SAMN12036856	clinical	cd_8_group_12675	-	-
PDT001164138.1	PDS000028729.34	SAMN22645434	clinical	cd_8_group_12675	-	-
PDT000240457.2	PDS000027581.43	SAMN07605000	clinical	cd_8_group_12676	-	-
PDT001372406.1	PDS000027581.43	SAMEA12320373	NULL	cd_8_group_12676	-	-
PDT001372440.1	PDS000027581.43	SAMEA12320450	NULL	cd_8_group_12676	-	-
PDT000240469.2	PDS000099826.26	SAMN07615589	clinical	cd_8_group_12677	-	-
PDT000297414.2	PDS000099826.26	SAMN08774847	clinical	cd_8_group_12677	-	-
PDT000240471.2	PDS000028048.377	SAMN07615594	clinical	cd_8_group_12678	-	-
PDT000268132.2	PDS000028048.377	SAMN08114413	environmental/other	cd_8_group_12678	-	-
PDT000240473.2	PDS000005120.327	SAMN07615599	clinical	cd_8_group_12679	cd_4_group_12352	cd_2_group_11150
PDT000260423.2	PDS000005120.327	SAMN07949740	clinical	cd_8_group_12679	cd_4_group_12352	cd_2_group_11150
PDT000977496.1	PDS000005120.327	SAMN18072490	clinical	cd_8_group_12679	cd_4_group_12352	cd_2_group_11150
PDT000030539.3	PDS000026824.7	SAMN02742086	environmental/other	cd_8_group_1268	-	-
PDT000036308.2	PDS000026824.7	SAMN02902713	environmental/other	cd_8_group_1268	-	-
PDT000240481.2	PDS000043224.17	SAMN07615600	clinical	cd_8_group_12680	-	-
PDT001865349.1	PDS000043224.17	SAMN37161013	clinical	cd_8_group_12680	-	-
PDT001952524.1	PDS000043224.17	SAMN37937574	clinical	cd_8_group_12680	cd_4_group_59309	-
PDT002254251.1	PDS000043224.17	SAMN42497336	clinical	cd_8_group_12680	cd_4_group_59309	cd_2_group_63168
PDT002291776.1	PDS000043224.17	SAMN43035868	clinical	cd_8_group_12680	cd_4_group_59309	cd_2_group_63168
PDT002403500.1	PDS000043224.17	SAMN44033718	clinical	cd_8_group_12680	cd_4_group_59309	cd_2_group_63168
PDT002430123.1	PDS000043224.17	SAMN44456227	clinical	cd_8_group_12680	cd_4_group_59309	cd_2_group_63168
PDT002430526.1	PDS000043224.17	SAMN44457041	clinical	cd_8_group_12680	cd_4_group_59309	cd_2_group_63168
PDT000464495.1	PDS000043154.28	SAMN10898259	clinical	cd_8_group_12681	cd_4_group_12354	-
PDT000975733.1	PDS000043154.28	SAMN18093772	clinical	cd_8_group_12681	cd_4_group_12354	-
PDT000240488.2	PDS000043154.28	SAMN07615587	clinical	cd_8_group_12681	cd_4_group_12354	cd_2_group_11152
PDT000672087.1	PDS000043154.28	SAMN13940576	clinical	cd_8_group_12681	cd_4_group_12354	cd_2_group_11152
PDT000240507.2	PDS000015928.150	SAMN07615625	clinical	cd_8_group_12682	-	-
PDT000449832.1	PDS000015928.150	SAMEA104103484	NULL	cd_8_group_12682	-	-
PDT001064289.1	PDS000015928.150	SAMN19606538	clinical	cd_8_group_12682	cd_4_group_40419	cd_2_group_38097
PDT001064429.1	PDS000015928.150	SAMN19606539	clinical	cd_8_group_12682	cd_4_group_40419	cd_2_group_38097
PDT000240509.2	PDS000028591.8	SAMN07615637	clinical	cd_8_group_12683	cd_4_group_12355	cd_2_group_11154
PDT000977419.1	PDS000028591.8	SAMN18072433	clinical	cd_8_group_12683	cd_4_group_12355	cd_2_group_11154
PDT000977463.1	PDS000028591.8	SAMN18072487	clinical	cd_8_group_12683	cd_4_group_12355	cd_2_group_11154
PDT000977515.1	PDS000028591.8	SAMN18072486	clinical	cd_8_group_12683	cd_4_group_12355	cd_2_group_11154
PDT000977851.1	PDS000028591.8	SAMN18074149	clinical	cd_8_group_12683	cd_4_group_12355	cd_2_group_11154
PDT000240514.2	PDS000215642.28	SAMN07615626	clinical	cd_8_group_12684	-	-
PDT000314029.2	PDS000215642.28	SAMN09206554	environmental/other	cd_8_group_12684	-	-
PDT000357385.1	PDS000032655.412	SAMN09764256	clinical	cd_8_group_12685	cd_4_group_12356	-
PDT000240517.2	PDS000032655.412	SAMN07615654	clinical	cd_8_group_12685	cd_4_group_12356	cd_2_group_11155
PDT000248184.2	PDS000032655.412	SAMN07719375	clinical	cd_8_group_12685	cd_4_group_12356	cd_2_group_11155
PDT000240526.2	PDS000164796.1	SAMN07615643	clinical	cd_8_group_12686	-	-
PDT001965039.1	PDS000164796.1	SAMN38068165	clinical	cd_8_group_12686	-	-
PDT000240529.2	PDS000027674.13	SAMN07615648	clinical	cd_8_group_12687	cd_4_group_12358	cd_2_group_11156
PDT000297234.2	PDS000027674.13	SAMN08774506	clinical	cd_8_group_12687	cd_4_group_12358	cd_2_group_11156
PDT000240537.2	PDS000026948.328	SAMN07615650	clinical	cd_8_group_12688	cd_4_group_12359	-
PDT000280538.2	PDS000026948.328	SAMN08383677	clinical	cd_8_group_12688	cd_4_group_12359	-
PDT000240544.2	PDS000028601.1	SAMN07605591	clinical	cd_8_group_12689	cd_4_group_12360	cd_2_group_11159
PDT000241590.2	PDS000028601.1	SAMN07638167	clinical	cd_8_group_12689	cd_4_group_12360	cd_2_group_11159
PDT000030540.3	PDS000028196.1	SAMN02742088	environmental/other	cd_8_group_1269	-	-
PDT000265925.3	PDS000028196.1	SAMN08046647	environmental/other	cd_8_group_1269	-	-
PDT000240546.2	PDS000026860.265	SAMN07605598	clinical	cd_8_group_12690	cd_4_group_12361	-
PDT000439801.1	PDS000026860.265	SAMEA26335168	NULL	cd_8_group_12690	cd_4_group_12361	cd_2_group_20678
PDT000439819.1	PDS000026860.265	SAMEA26446168	NULL	cd_8_group_12690	cd_4_group_12361	cd_2_group_20678
PDT000418645.1	PDS000028596.39	SAMN10601897	clinical	cd_8_group_12691	-	-
PDT000862764.1	PDS000028596.39	SAMN16451831	clinical	cd_8_group_12691	-	-
PDT001414591.1	PDS000028596.39	SAMN30805639	clinical	cd_8_group_12691	-	-
PDT000240552.2	PDS000028596.39	SAMN07615327	clinical	cd_8_group_12691	cd_4_group_12362	cd_2_group_11160
PDT000416110.1	PDS000028596.39	SAMN10580603	clinical	cd_8_group_12691	cd_4_group_12362	cd_2_group_11160
PDT000569389.1	PDS000028596.39	SAMN12609741	clinical	cd_8_group_12691	cd_4_group_26669	cd_2_group_24707
PDT000646891.1	PDS000028596.39	SAMN13615829	clinical	cd_8_group_12691	cd_4_group_26669	cd_2_group_24707
PDT000240562.2	PDS000032705.1486	SAMN07615384	clinical	cd_8_group_12692	cd_4_group_12364	-
PDT000600610.1	PDS000032705.1486	SAMN12911605	clinical	cd_8_group_12692	cd_4_group_12364	-
PDT000566290.1	PDS000032705.1486	SAMN12587865	clinical	cd_8_group_12692	cd_4_group_12364	cd_2_group_24622
PDT000642345.1	PDS000032705.1486	SAMN13526496	clinical	cd_8_group_12692	cd_4_group_12364	cd_2_group_24622
PDT000372234.1	PDS000239639.11	SAMN09977234	environmental/other	cd_8_group_12693	-	-
PDT000617084.1	PDS000239639.11	SAMN13105572	clinical	cd_8_group_12693	-	-
PDT000240676.2	PDS000239639.11	SAMN07645981	environmental/other	cd_8_group_12693	cd_4_group_12366	-
PDT000253353.2	PDS000239639.11	SAMN07809354	environmental/other	cd_8_group_12693	cd_4_group_12366	-
PDT000333096.1	PDS000239639.11	SAMN09460806	environmental/other	cd_8_group_12693	cd_4_group_12366	-
PDT000621098.1	PDS000027935.62	SAMN13169391	clinical	cd_8_group_12694	-	-
PDT000734793.1	PDS000027935.62	SAMN14907204	clinical	cd_8_group_12694	-	-
PDT002539937.1	PDS000027935.62	SAMN45875455	clinical	cd_8_group_12694	-	-
PDT000679267.1	PDS000027935.62	SAMN14051289	clinical	cd_8_group_12694	cd_4_group_12368	-
PDT000240739.2	PDS000027935.62	SAMN07635289	clinical	cd_8_group_12694	cd_4_group_12368	cd_2_group_11165
PDT001161063.1	PDS000027935.62	SAMN22561200	clinical	cd_8_group_12694	cd_4_group_12368	cd_2_group_11165
PDT001164137.1	PDS000027935.62	SAMN22645426	clinical	cd_8_group_12694	cd_4_group_12368	cd_2_group_11165
PDT000592505.1	PDS000027935.62	SAMN12830294	clinical	cd_8_group_12694	cd_4_group_27601	-
PDT000621083.1	PDS000027935.62	SAMN13169375	clinical	cd_8_group_12694	cd_4_group_27601	-
PDT001706634.1	PDS000027935.62	SAMN34368940	clinical	cd_8_group_12694	cd_4_group_55361	cd_2_group_53316
PDT002498104.1	PDS000027935.62	SAMN45066673	clinical	cd_8_group_12694	cd_4_group_55361	cd_2_group_53316
PDT000240764.2	PDS000028579.1	SAMN07629828	clinical	cd_8_group_12695	cd_4_group_12372	-
PDT000244480.2	PDS000028579.1	SAMN07693666	clinical	cd_8_group_12695	cd_4_group_12372	-
PDT000386963.1	PDS000214890.109	SAMN10039520	environmental/other	cd_8_group_12696	-	-
PDT000390503.1	PDS000214890.109	SAMN10231849	clinical	cd_8_group_12696	-	-
PDT001130134.1	PDS000214890.109	SAMN21418804	clinical	cd_8_group_12696	-	-
PDT001329325.1	PDS000214890.109	SAMN29096833	clinical	cd_8_group_12696	-	-
PDT002559407.1	PDS000214890.109	SAMN46161764	environmental/other	cd_8_group_12696	-	-
PDT000240786.2	PDS000214890.109	SAMN07656072	environmental/other	cd_8_group_12696	cd_4_group_12374	-
PDT000360642.1	PDS000214890.109	SAMN09787984	clinical	cd_8_group_12696	cd_4_group_12374	cd_2_group_17753
PDT000879806.1	PDS000214890.109	SAMN16662063	environmental/other	cd_8_group_12696	cd_4_group_12374	cd_2_group_17753
PDT000609555.1	PDS000214890.109	SAMN13041036	clinical	cd_8_group_12696	cd_4_group_12374	cd_2_group_26337
PDT000669417.1	PDS000214890.109	SAMN13919489	clinical	cd_8_group_12696	cd_4_group_12374	cd_2_group_26337
PDT000708996.1	PDS000214890.109	SAMN14376202	clinical	cd_8_group_12696	cd_4_group_12374	cd_2_group_26337
PDT000240790.2	PDS000201938.72	SAMN07656063	environmental/other	cd_8_group_12697	-	-
PDT000384259.1	PDS000201938.72	SAMN10118317	environmental/other	cd_8_group_12697	-	-
PDT000796225.1	PDS000001378.490	SAMN15641337	environmental/other	cd_8_group_12698	-	-
PDT000240792.2	PDS000001378.490	SAMN07656053	environmental/other	cd_8_group_12698	cd_4_group_12375	-
PDT000376967.1	PDS000001378.490	SAMN10064117	environmental/other	cd_8_group_12698	cd_4_group_12375	-
PDT000384252.1	PDS000001378.490	SAMN10118320	environmental/other	cd_8_group_12698	cd_4_group_12375	-
PDT000889537.1	PDS000001378.490	SAMN16794435	environmental/other	cd_8_group_12698	cd_4_group_12375	-
PDT000672584.1	PDS000030295.45	SAMN13944342	environmental/other	cd_8_group_12699	-	-
PDT000836945.1	PDS000030295.45	SAMN16171056	environmental/other	cd_8_group_12699	-	-
PDT000930004.1	PDS000030295.45	SAMN17259663	clinical	cd_8_group_12699	-	-
PDT000240795.2	PDS000030295.45	SAMN07656055	environmental/other	cd_8_group_12699	cd_4_group_12376	-
PDT000500582.2	PDS000030295.45	SAMN11637122	environmental/other	cd_8_group_12699	cd_4_group_12376	-
PDT001279308.1	PDS000030295.45	SAMN27288736	clinical	cd_8_group_12699	cd_4_group_46857	cd_2_group_44382
PDT001329155.1	PDS000030295.45	SAMN29093387	clinical	cd_8_group_12699	cd_4_group_46857	cd_2_group_44382
PDT000000994.3	PDS000029537.7	SAMN02261128	environmental/other	cd_8_group_127	cd_4_group_104	cd_2_group_95
PDT000111442.3	PDS000029537.7	SAMN04217273	environmental/other	cd_8_group_127	cd_4_group_104	cd_2_group_95
PDT001954544.1	PDS000184417.131	SAMEA112356850	NULL	cd_8_group_1270	-	-
PDT001156279.1	PDS000184417.131	SAMEA6145171	NULL	cd_8_group_1270	cd_4_group_1205	-
PDT000030718.3	PDS000184417.131	SAMEA1030765	clinical	cd_8_group_1270	cd_4_group_1205	cd_2_group_1052
PDT000791959.1	PDS000184417.131	SAMEA5671227	NULL	cd_8_group_1270	cd_4_group_1205	cd_2_group_1052
PDT001954542.1	PDS000184417.131	SAMEA112356846	NULL	cd_8_group_1270	cd_4_group_59382	-
PDT001954541.1	PDS000184417.131	SAMEA112356845	NULL	cd_8_group_1270	cd_4_group_59382	cd_2_group_57543
PDT001954543.1	PDS000184417.131	SAMEA112356848	NULL	cd_8_group_1270	cd_4_group_59382	cd_2_group_57543
PDT001954622.1	PDS000184417.131	SAMEA112356844	NULL	cd_8_group_1270	cd_4_group_59382	cd_2_group_57543
PDT001955186.1	PDS000184417.131	SAMEA112356847	NULL	cd_8_group_1270	cd_4_group_59382	cd_2_group_57543
PDT000240797.2	PDS000019424.18	SAMN07656051	environmental/other	cd_8_group_12700	-	-
PDT000803710.1	PDS000019424.18	SAMN15751011	environmental/other	cd_8_group_12700	-	-
PDT000240799.2	PDS000003693.367	SAMN07656068	environmental/other	cd_8_group_12701	-	-
PDT000834798.1	PDS000003693.367	SAMN16113692	environmental/other	cd_8_group_12701	-	-
PDT000241130.2	PDS000239639.11	SAMN07662407	environmental/other	cd_8_group_12702	-	-
PDT000355130.1	PDS000239639.11	SAMN09730316	environmental/other	cd_8_group_12702	-	-
PDT000523412.1	PDS000239639.11	SAMN12027956	environmental/other	cd_8_group_12702	cd_4_group_25363	-
PDT000609041.1	PDS000239639.11	SAMN13038990	clinical	cd_8_group_12702	cd_4_group_25363	-
PDT000241179.2	PDS000031731.5	SAMN07664341	environmental/other	cd_8_group_12703	cd_4_group_12379	cd_2_group_11170
PDT000241657.2	PDS000031731.5	SAMN07672002	environmental/other	cd_8_group_12703	cd_4_group_12379	cd_2_group_11170
PDT000386536.1	PDS000027525.124	SAMN10141815	environmental/other	cd_8_group_12704	-	-
PDT000434342.1	PDS000027525.124	SAMN10724727	environmental/other	cd_8_group_12704	-	-
PDT000470169.1	PDS000027525.124	SAMN11030240	clinical	cd_8_group_12704	-	-
PDT000478338.1	PDS000027525.124	SAMN11131808	clinical	cd_8_group_12704	-	-
PDT000671330.1	PDS000027525.124	SAMN13929410	clinical	cd_8_group_12704	-	-
PDT000241180.2	PDS000027525.124	SAMN07664334	environmental/other	cd_8_group_12704	cd_4_group_12380	-
PDT000268064.2	PDS000027525.124	SAMN08114321	environmental/other	cd_8_group_12704	cd_4_group_12380	-
PDT000355141.1	PDS000027525.124	SAMN09730314	environmental/other	cd_8_group_12704	cd_4_group_12380	-
PDT000241200.2	PDS000028585.1	SAMN07626355	clinical	cd_8_group_12705	cd_4_group_12382	cd_2_group_11172
PDT000241201.2	PDS000028585.1	SAMN07626354	clinical	cd_8_group_12705	cd_4_group_12382	cd_2_group_11172
PDT000241208.2	PDS000028586.13	SAMN07626353	clinical	cd_8_group_12706	cd_4_group_12383	-
PDT000244446.2	PDS000028586.13	SAMN07671808	clinical	cd_8_group_12706	cd_4_group_12383	-
PDT000574104.6	PDS000028586.13	SAMN12642276	environmental/other	cd_8_group_12706	cd_4_group_12383	cd_2_group_24876
PDT000574489.8	PDS000028586.13	SAMN12642290	environmental/other	cd_8_group_12706	cd_4_group_12383	cd_2_group_24876
PDT000588153.1	PDS000028586.13	SAMN12776546	environmental/other	cd_8_group_12706	cd_4_group_12383	cd_2_group_24876
PDT000241213.2	PDS000098010.5	SAMN07457403	clinical	cd_8_group_12707	-	-
PDT001162391.1	PDS000098010.5	SAMN22583693	clinical	cd_8_group_12707	-	-
PDT001654179.1	PDS000098010.5	SAMN33684133	clinical	cd_8_group_12707	-	-
PDT002429318.1	PDS000098010.5	SAMN44442429	clinical	cd_8_group_12707	cd_4_group_67573	cd_2_group_66508
PDT002446216.1	PDS000098010.5	SAMN44511610	clinical	cd_8_group_12707	cd_4_group_67573	cd_2_group_66508
PDT002446224.1	PDS000098010.5	SAMN44511680	clinical	cd_8_group_12707	cd_4_group_67573	cd_2_group_66508
PDT002448194.1	PDS000098010.5	SAMN44521448	clinical	cd_8_group_12707	cd_4_group_67573	cd_2_group_66508
PDT000542819.1	PDS000026947.36	SAMN12265774	clinical	cd_8_group_12708	-	-
PDT000241223.2	PDS000026947.36	SAMN07638959	clinical	cd_8_group_12708	cd_4_group_12384	cd_2_group_11173
PDT000998781.1	PDS000026947.36	SAMN18618540	clinical	cd_8_group_12708	cd_4_group_12384	cd_2_group_11173
PDT000998789.1	PDS000026947.36	SAMN18618533	clinical	cd_8_group_12708	cd_4_group_12384	cd_2_group_11173
PDT000998800.1	PDS000026947.36	SAMN18618523	clinical	cd_8_group_12708	cd_4_group_12384	cd_2_group_11173
PDT000288123.2	PDS000216718.134	SAMN08567872	clinical	cd_8_group_12709	-	-
PDT001073129.1	PDS000216718.134	SAMN19716576	environmental/other	cd_8_group_12709	-	-
PDT001404733.1	PDS000216718.134	SAMN30565817	clinical	cd_8_group_12709	-	-
PDT000353784.1	PDS000216718.134	SAMN09722363	clinical	cd_8_group_12709	cd_4_group_12385	-
PDT000367036.1	PDS000216718.134	SAMN09908939	clinical	cd_8_group_12709	cd_4_group_12385	-
PDT000241226.2	PDS000216718.134	SAMN07638966	clinical	cd_8_group_12709	cd_4_group_12385	cd_2_group_11174
PDT000386850.1	PDS000216718.134	SAMN10144056	clinical	cd_8_group_12709	cd_4_group_12385	cd_2_group_11174
PDT000414703.1	PDS000216718.134	SAMN10534310	clinical	cd_8_group_12709	cd_4_group_12385	cd_2_group_11174
PDT000454062.1	PDS000216718.134	SAMN10830063	clinical	cd_8_group_12709	cd_4_group_12385	cd_2_group_11174
PDT000921182.1	PDS000216718.134	SAMN17137732	clinical	cd_8_group_12709	cd_4_group_12385	cd_2_group_11174
PDT000282576.3	PDS000216718.134	SAMN08386816	environmental/other	cd_8_group_12709	cd_4_group_14775	-
PDT001116697.1	PDS000216718.134	SAMN20972497	clinical	cd_8_group_12709	cd_4_group_14775	cd_2_group_39786
PDT001233205.1	PDS000216718.134	SAMN25374521	clinical	cd_8_group_12709	cd_4_group_14775	cd_2_group_39786
PDT000367891.1	PDS000216718.134	SAMN09928131	clinical	cd_8_group_12709	cd_4_group_19682	-
PDT001399151.1	PDS000216718.134	SAMN30524945	clinical	cd_8_group_12709	cd_4_group_19682	-
PDT001881030.1	PDS000216718.134	SAMN37347642	clinical	cd_8_group_12709	cd_4_group_25628	-
PDT000539080.1	PDS000216718.134	SAMN12219966	clinical	cd_8_group_12709	cd_4_group_25628	cd_2_group_23754
PDT000769400.1	PDS000216718.134	SAMN15335124	clinical	cd_8_group_12709	cd_4_group_25628	cd_2_group_23754
PDT002538255.1	PDS000216718.134	SAMN45859003	clinical	cd_8_group_12709	cd_4_group_25628	cd_2_group_23754
PDT000748071.1	PDS000216718.134	SAMN15040311	clinical	cd_8_group_12709	cd_4_group_32387	cd_2_group_30160
PDT000748085.1	PDS000216718.134	SAMN15040440	clinical	cd_8_group_12709	cd_4_group_32387	cd_2_group_30160
PDT001829285.2	PDS000216718.134	SAMN36714347	clinical	cd_8_group_12709	cd_4_group_57085	cd_2_group_55090
PDT002049261.1	PDS000216718.134	SAMN39298516	clinical	cd_8_group_12709	cd_4_group_57085	cd_2_group_55090
PDT002674800.1	PDS000216718.134	SAMN47418525	clinical	cd_8_group_12709	cd_4_group_70530	cd_2_group_69596
PDT002731407.1	PDS000216718.134	SAMN48146582	clinical	cd_8_group_12709	cd_4_group_70530	cd_2_group_69596
PDT002775954.1	PDS000216718.134	SAMN48627568	clinical	cd_8_group_12709	cd_4_group_70530	cd_2_group_69596
PDT002851435.1	PDS000216718.134	SAMN50232480	clinical	cd_8_group_12709	cd_4_group_70530	cd_2_group_69596
PDT000055601.2	PDS000184417.131	SAMN03476066	clinical	cd_8_group_1271	-	-
PDT000055629.2	PDS000184417.131	SAMN03476094	clinical	cd_8_group_1271	-	-
PDT000057049.2	PDS000184417.131	SAMN03477563	clinical	cd_8_group_1271	-	-
PDT000057401.2	PDS000184417.131	SAMN03477915	clinical	cd_8_group_1271	-	-
PDT000381619.1	PDS000184417.131	SAMN10094160	clinical	cd_8_group_1271	-	-
PDT000674276.1	PDS000184417.131	SAMEA5039345	NULL	cd_8_group_1271	-	-
PDT000789611.1	PDS000184417.131	SAMEA5671369	NULL	cd_8_group_1271	-	-
PDT000789652.1	PDS000184417.131	SAMEA5671399	NULL	cd_8_group_1271	-	-
PDT000789769.1	PDS000184417.131	SAMEA5671640	NULL	cd_8_group_1271	-	-
PDT000791981.1	PDS000184417.131	SAMEA5671341	NULL	cd_8_group_1271	-	-
PDT000791986.1	PDS000184417.131	SAMEA5671368	NULL	cd_8_group_1271	-	-
PDT000909098.1	PDS000184417.131	SAMEA7112885	clinical	cd_8_group_1271	-	-
PDT000909314.1	PDS000184417.131	SAMEA7113101	clinical	cd_8_group_1271	-	-
PDT000909387.1	PDS000184417.131	SAMEA7113174	clinical	cd_8_group_1271	-	-
PDT000909761.1	PDS000184417.131	SAMEA7113549	clinical	cd_8_group_1271	-	-
PDT000910102.1	PDS000184417.131	SAMEA7113890	clinical	cd_8_group_1271	-	-
PDT000910398.1	PDS000184417.131	SAMEA7114188	clinical	cd_8_group_1271	-	-
PDT000910589.1	PDS000184417.131	SAMEA7114379	NULL	cd_8_group_1271	-	-
PDT000910660.1	PDS000184417.131	SAMEA7114450	clinical	cd_8_group_1271	-	-
PDT000910846.1	PDS000184417.131	SAMEA7114636	clinical	cd_8_group_1271	-	-
PDT000911004.1	PDS000184417.131	SAMEA7114794	clinical	cd_8_group_1271	-	-
PDT000911405.1	PDS000184417.131	SAMEA7115104	clinical	cd_8_group_1271	-	-
PDT000911520.1	PDS000184417.131	SAMEA7115219	clinical	cd_8_group_1271	-	-
PDT000911718.1	PDS000184417.131	SAMEA7115417	clinical	cd_8_group_1271	-	-
PDT001155698.1	PDS000184417.131	SAMEA6145164	NULL	cd_8_group_1271	-	-
PDT001156118.1	PDS000184417.131	SAMEA6145157	NULL	cd_8_group_1271	-	-
PDT001156290.1	PDS000184417.131	SAMEA6145191	NULL	cd_8_group_1271	-	-
PDT001158402.1	PDS000184417.131	SAMEA6145234	NULL	cd_8_group_1271	-	-
PDT001158404.1	PDS000184417.131	SAMEA6145226	NULL	cd_8_group_1271	-	-
PDT001158409.1	PDS000184417.131	SAMEA6145216	NULL	cd_8_group_1271	-	-
PDT001158520.1	PDS000184417.131	SAMEA6145188	NULL	cd_8_group_1271	-	-
PDT001834569.1	PDS000184417.131	SAMEA112912969	clinical	cd_8_group_1271	-	-
PDT001954575.1	PDS000184417.131	SAMEA112356941	NULL	cd_8_group_1271	-	-
PDT001955173.1	PDS000184417.131	SAMEA112356787	NULL	cd_8_group_1271	-	-
PDT000030721.2	PDS000184417.131	SAMEA1030768	clinical	cd_8_group_1271	cd_4_group_1206	-
PDT001158525.1	PDS000184417.131	SAMEA6145201	NULL	cd_8_group_1271	cd_4_group_1206	-
PDT000030859.2	PDS000184417.131	SAMEA1920608	NULL	cd_8_group_1271	cd_4_group_1218	cd_2_group_1061
PDT001834535.1	PDS000184417.131	SAMEA112912975	clinical	cd_8_group_1271	cd_4_group_1218	cd_2_group_1061
PDT000030980.2	PDS000184417.131	SAMEA2053247	NULL	cd_8_group_1271	cd_4_group_1236	-
PDT000031007.2	PDS000184417.131	SAMEA2053393	NULL	cd_8_group_1271	cd_4_group_1236	-
PDT000542790.1	PDS000184417.131	SAMN12265747	clinical	cd_8_group_1271	cd_4_group_25780	-
PDT001954620.1	PDS000184417.131	SAMEA112357020	NULL	cd_8_group_1271	cd_4_group_25780	-
PDT000862417.1	PDS000184417.131	SAMN16451127	clinical	cd_8_group_1271	cd_4_group_25780	cd_2_group_33351
PDT000901628.1	PDS000184417.131	SAMN15963404	environmental/other	cd_8_group_1271	cd_4_group_25780	cd_2_group_33351
PDT000901629.1	PDS000184417.131	SAMN15963403	environmental/other	cd_8_group_1271	cd_4_group_25780	cd_2_group_33351
PDT000901631.1	PDS000184417.131	SAMN15963402	environmental/other	cd_8_group_1271	cd_4_group_25780	cd_2_group_33351
PDT000901632.1	PDS000184417.131	SAMN15963401	environmental/other	cd_8_group_1271	cd_4_group_25780	cd_2_group_33351
PDT000901633.1	PDS000184417.131	SAMN15963400	environmental/other	cd_8_group_1271	cd_4_group_25780	cd_2_group_33351
PDT000901634.1	PDS000184417.131	SAMN15963399	clinical	cd_8_group_1271	cd_4_group_25780	cd_2_group_33351
PDT000901635.1	PDS000184417.131	SAMN15963398	clinical	cd_8_group_1271	cd_4_group_25780	cd_2_group_33351
PDT000901636.1	PDS000184417.131	SAMN15963397	clinical	cd_8_group_1271	cd_4_group_25780	cd_2_group_33351
PDT000901637.1	PDS000184417.131	SAMN15963396	clinical	cd_8_group_1271	cd_4_group_25780	cd_2_group_33351
PDT000901638.1	PDS000184417.131	SAMN15963395	clinical	cd_8_group_1271	cd_4_group_25780	cd_2_group_33351
PDT001391952.1	PDS000184417.131	SAMEA110375399	NULL	cd_8_group_1271	cd_4_group_25780	cd_2_group_33351
PDT001392129.1	PDS000184417.131	SAMEA110382306	NULL	cd_8_group_1271	cd_4_group_25780	cd_2_group_33351
PDT001392131.1	PDS000184417.131	SAMEA110382308	NULL	cd_8_group_1271	cd_4_group_25780	cd_2_group_33351
PDT001392298.1	PDS000184417.131	SAMEA110397387	NULL	cd_8_group_1271	cd_4_group_25780	cd_2_group_33351
PDT000299193.2	PDS000184417.131	SAMN08796958	clinical	cd_8_group_1271	cd_4_group_2961	cd_2_group_14049
PDT000300182.2	PDS000184417.131	SAMN08798248	clinical	cd_8_group_1271	cd_4_group_2961	cd_2_group_14049
PDT000301545.2	PDS000184417.131	SAMN08822949	clinical	cd_8_group_1271	cd_4_group_2961	cd_2_group_14049
PDT000457579.1	PDS000184417.131	SAMN10854769	clinical	cd_8_group_1271	cd_4_group_2961	cd_2_group_14049
PDT000457650.1	PDS000184417.131	SAMN10855870	clinical	cd_8_group_1271	cd_4_group_2961	cd_2_group_14049
PDT000300275.2	PDS000184417.131	SAMN08798309	clinical	cd_8_group_1271	cd_4_group_2961	cd_2_group_14145
PDT000301905.2	PDS000184417.131	SAMN08824864	clinical	cd_8_group_1271	cd_4_group_2961	cd_2_group_14145
PDT000052971.2	PDS000184417.131	SAMN03465890	clinical	cd_8_group_1271	cd_4_group_2961	cd_2_group_2618
PDT000053055.2	PDS000184417.131	SAMN03465974	clinical	cd_8_group_1271	cd_4_group_2961	cd_2_group_2618
PDT000053465.2	PDS000184417.131	SAMN03466387	clinical	cd_8_group_1271	cd_4_group_2961	cd_2_group_2618
PDT000056158.2	PDS000184417.131	SAMN03476641	clinical	cd_8_group_1271	cd_4_group_2961	cd_2_group_2618
PDT000058150.2	PDS000184417.131	SAMN03478220	clinical	cd_8_group_1271	cd_4_group_2961	cd_2_group_2618
PDT000059684.2	PDS000184417.131	SAMN03480148	clinical	cd_8_group_1271	cd_4_group_2961	cd_2_group_2618
PDT000055810.2	PDS000184417.131	SAMN03476283	clinical	cd_8_group_1271	cd_4_group_2961	cd_2_group_3244
PDT000055925.2	PDS000184417.131	SAMN03476408	clinical	cd_8_group_1271	cd_4_group_2961	cd_2_group_3244
PDT000056183.2	PDS000184417.131	SAMN03476666	clinical	cd_8_group_1271	cd_4_group_2961	cd_2_group_3244
PDT000056967.2	PDS000184417.131	SAMN03477481	clinical	cd_8_group_1271	cd_4_group_2961	cd_2_group_3244
PDT000057382.2	PDS000184417.131	SAMN03477896	clinical	cd_8_group_1271	cd_4_group_2961	cd_2_group_3244
PDT000057532.2	PDS000184417.131	SAMN03478047	clinical	cd_8_group_1271	cd_4_group_2961	cd_2_group_3244
PDT000057611.2	PDS000184417.131	SAMN03478126	clinical	cd_8_group_1271	cd_4_group_2961	cd_2_group_3244
PDT000057614.2	PDS000184417.131	SAMN03478129	clinical	cd_8_group_1271	cd_4_group_2961	cd_2_group_3244
PDT000058155.2	PDS000184417.131	SAMN03478225	clinical	cd_8_group_1271	cd_4_group_2961	cd_2_group_3244
PDT000058422.2	PDS000184417.131	SAMN03478492	clinical	cd_8_group_1271	cd_4_group_2961	cd_2_group_3244
PDT000059936.2	PDS000184417.131	SAMN03480400	clinical	cd_8_group_1271	cd_4_group_2961	cd_2_group_3244
PDT000325328.1	PDS000184417.131	SAMN09381001	clinical	cd_8_group_1271	cd_4_group_2961	cd_2_group_3244
PDT000182132.2	PDS000184417.131	SAMN06278127	clinical	cd_8_group_1271	cd_4_group_2961	cd_2_group_7879
PDT000183783.2	PDS000184417.131	SAMN06285777	clinical	cd_8_group_1271	cd_4_group_2961	cd_2_group_7879
PDT000298670.2	PDS000184417.131	SAMN08795837	clinical	cd_8_group_1271	cd_4_group_2961	cd_2_group_7879
PDT000298762.2	PDS000184417.131	SAMN08795978	clinical	cd_8_group_1271	cd_4_group_2961	cd_2_group_7879
PDT000298838.2	PDS000184417.131	SAMN08796187	clinical	cd_8_group_1271	cd_4_group_2961	cd_2_group_7879
PDT000299134.2	PDS000184417.131	SAMN08796866	clinical	cd_8_group_1271	cd_4_group_2961	cd_2_group_7879
PDT000301449.2	PDS000184417.131	SAMN08822716	clinical	cd_8_group_1271	cd_4_group_2961	cd_2_group_7879
PDT000301808.2	PDS000184417.131	SAMN08823385	clinical	cd_8_group_1271	cd_4_group_2961	cd_2_group_7879
PDT000792060.1	PDS000184417.131	SAMEA5671655	NULL	cd_8_group_1271	cd_4_group_33713	cd_2_group_31488
PDT000909597.1	PDS000184417.131	SAMEA7113384	clinical	cd_8_group_1271	cd_4_group_33713	cd_2_group_31488
PDT000911829.1	PDS000184417.131	SAMEA7115528	clinical	cd_8_group_1271	cd_4_group_33713	cd_2_group_31488
PDT000910642.1	PDS000184417.131	SAMEA7114432	clinical	cd_8_group_1271	cd_4_group_37216	-
PDT000911519.1	PDS000184417.131	SAMEA7115218	clinical	cd_8_group_1271	cd_4_group_37216	-
PDT000910654.1	PDS000184417.131	SAMEA7114444	clinical	cd_8_group_1271	cd_4_group_37217	-
PDT000910720.1	PDS000184417.131	SAMEA7114510	clinical	cd_8_group_1271	cd_4_group_37217	-
PDT000911491.1	PDS000184417.131	SAMEA7115190	clinical	cd_8_group_1271	cd_4_group_37249	cd_2_group_34919
PDT000911503.1	PDS000184417.131	SAMEA7115202	clinical	cd_8_group_1271	cd_4_group_37249	cd_2_group_34919
PDT001236775.1	PDS000184417.131	SAMEA8597937	NULL	cd_8_group_1271	cd_4_group_45940	-
PDT001954574.1	PDS000184417.131	SAMEA112356940	NULL	cd_8_group_1271	cd_4_group_45940	-
PDT001955174.1	PDS000184417.131	SAMEA112356788	NULL	cd_8_group_1271	cd_4_group_45940	-
PDT000241232.2	PDS000028583.1	SAMN07629525	clinical	cd_8_group_12710	cd_4_group_12386	cd_2_group_11175
PDT000241236.2	PDS000028583.1	SAMN07629530	clinical	cd_8_group_12710	cd_4_group_12386	cd_2_group_11175
PDT000241246.2	PDS000026617.677	SAMN07625726	clinical	cd_8_group_12711	cd_4_group_12388	cd_2_group_11176
PDT000887884.1	PDS000026617.677	SAMN16674908	clinical	cd_8_group_12711	cd_4_group_12388	cd_2_group_11176
PDT000721248.1	PDS000026617.677	SAMN14560345	clinical	cd_8_group_12711	cd_4_group_12388	cd_2_group_29815
PDT000724127.1	PDS000026617.677	SAMN14608986	clinical	cd_8_group_12711	cd_4_group_12388	cd_2_group_29815
PDT000248129.2	PDS000026865.832	SAMN07722470	clinical	cd_8_group_12712	-	-
PDT000265556.2	PDS000026865.832	SAMN08024695	clinical	cd_8_group_12712	-	-
PDT000350904.1	PDS000026865.832	SAMN09675065	clinical	cd_8_group_12712	-	-
PDT000542043.1	PDS000026865.832	SAMN12255880	clinical	cd_8_group_12712	-	-
PDT000980882.1	PDS000026865.832	SAMEA5532875	NULL	cd_8_group_12712	-	-
PDT000321188.1	PDS000026865.832	SAMN09281918	clinical	cd_8_group_12712	cd_4_group_12389	-
PDT000386256.1	PDS000026865.832	SAMN10138962	clinical	cd_8_group_12712	cd_4_group_12389	-
PDT000241247.2	PDS000026865.832	SAMN07629556	clinical	cd_8_group_12712	cd_4_group_12389	cd_2_group_11177
PDT000265504.2	PDS000026865.832	SAMN08024697	clinical	cd_8_group_12712	cd_4_group_12389	cd_2_group_11177
PDT000272583.2	PDS000026865.832	SAMN08169123	clinical	cd_8_group_12712	cd_4_group_12389	cd_2_group_11177
PDT000329074.1	PDS000026865.832	SAMN09405172	clinical	cd_8_group_12712	cd_4_group_12389	cd_2_group_11177
PDT000329127.1	PDS000026865.832	SAMN09405212	clinical	cd_8_group_12712	cd_4_group_12389	cd_2_group_11177
PDT000329134.1	PDS000026865.832	SAMN09405207	clinical	cd_8_group_12712	cd_4_group_12389	cd_2_group_11177
PDT001202950.1	PDS000026865.832	SAMN23893701	clinical	cd_8_group_12712	cd_4_group_12389	cd_2_group_11177
PDT001202952.1	PDS000026865.832	SAMN23893704	clinical	cd_8_group_12712	cd_4_group_12389	cd_2_group_11177
PDT000354051.1	PDS000026865.832	SAMN09724535	clinical	cd_8_group_12712	cd_4_group_12389	cd_2_group_17547
PDT000418616.1	PDS000026865.832	SAMN10601820	clinical	cd_8_group_12712	cd_4_group_12389	cd_2_group_17547
PDT000565019.1	PDS000026865.832	SAMN12585024	clinical	cd_8_group_12712	cd_4_group_12389	cd_2_group_17547
PDT001312163.1	PDS000026865.832	SAMEA8272403	NULL	cd_8_group_12712	cd_4_group_12389	cd_2_group_17547
PDT000363976.1	PDS000026865.832	SAMN09843777	clinical	cd_8_group_12712	cd_4_group_12389	cd_2_group_17872
PDT000414720.1	PDS000026865.832	SAMN10534331	clinical	cd_8_group_12712	cd_4_group_12389	cd_2_group_17872
PDT000434693.1	PDS000026865.832	SAMN10731244	clinical	cd_8_group_12712	cd_4_group_12389	cd_2_group_17872
PDT000499723.1	PDS000026865.832	SAMN11618785	clinical	cd_8_group_12712	cd_4_group_12389	cd_2_group_17872
PDT000542010.1	PDS000026865.832	SAMN12255806	clinical	cd_8_group_12712	cd_4_group_12389	cd_2_group_17872
PDT001272633.1	PDS000026865.832	SAMEA7541918	NULL	cd_8_group_12712	cd_4_group_12389	cd_2_group_17872
PDT001311957.1	PDS000026865.832	SAMEA8272297	NULL	cd_8_group_12712	cd_4_group_12389	cd_2_group_17872
PDT000253299.2	PDS000026865.832	SAMN07782500	clinical	cd_8_group_12712	cd_4_group_13015	-
PDT000917140.1	PDS000026865.832	SAMN17104400	clinical	cd_8_group_12712	cd_4_group_13015	-
PDT000259997.2	PDS000026865.832	SAMN07842336	clinical	cd_8_group_12712	cd_4_group_13388	-
PDT000448995.1	PDS000026865.832	SAMN10793680	clinical	cd_8_group_12712	cd_4_group_13388	-
PDT000414741.1	PDS000026865.832	SAMN10534356	clinical	cd_8_group_12712	cd_4_group_15861	-
PDT000303258.2	PDS000026865.832	SAMN08865450	clinical	cd_8_group_12712	cd_4_group_15861	cd_2_group_14330
PDT000393867.1	PDS000026865.832	SAMN10266452	clinical	cd_8_group_12712	cd_4_group_15861	cd_2_group_14330
PDT000400487.1	PDS000026865.832	SAMN10365831	clinical	cd_8_group_12712	cd_4_group_15861	cd_2_group_14330
PDT001313597.1	PDS000026865.832	SAMEA7817433	NULL	cd_8_group_12712	cd_4_group_15861	cd_2_group_14330
PDT000448905.1	PDS000026865.832	SAMN10792999	clinical	cd_8_group_12712	cd_4_group_22934	-
PDT000542053.1	PDS000026865.832	SAMN12255873	clinical	cd_8_group_12712	cd_4_group_22934	-
PDT000631379.1	PDS000026865.832	SAMN13337615	clinical	cd_8_group_12712	cd_4_group_27812	-
PDT000598582.1	PDS000026865.832	SAMN12884925	clinical	cd_8_group_12712	cd_4_group_27812	cd_2_group_25780
PDT000618293.1	PDS000026865.832	SAMN13118051	clinical	cd_8_group_12712	cd_4_group_27812	cd_2_group_25780
PDT000625129.1	PDS000026865.832	SAMN13230734	clinical	cd_8_group_12712	cd_4_group_27812	cd_2_group_25780
PDT000625697.1	PDS000026865.832	SAMN13243650	clinical	cd_8_group_12712	cd_4_group_27812	cd_2_group_25780
PDT000627102.1	PDS000026865.832	SAMN13264941	clinical	cd_8_group_12712	cd_4_group_27812	cd_2_group_25780
PDT000631287.1	PDS000026865.832	SAMN13336320	clinical	cd_8_group_12712	cd_4_group_27812	cd_2_group_25780
PDT000641243.1	PDS000026865.832	SAMN13506069	clinical	cd_8_group_12712	cd_4_group_27812	cd_2_group_25780
PDT000836752.1	PDS000026865.832	SAMN16124968	clinical	cd_8_group_12712	cd_4_group_27812	cd_2_group_25780
PDT000955028.1	PDS000026865.832	SAMN17899546	clinical	cd_8_group_12712	cd_4_group_27812	cd_2_group_25780
PDT001312261.1	PDS000026865.832	SAMEA8272434	NULL	cd_8_group_12712	cd_4_group_27812	cd_2_group_25780
PDT001418681.1	PDS000026865.832	SAMEA9477372	NULL	cd_8_group_12712	cd_4_group_27812	cd_2_group_25780
PDT000623174.1	PDS000026865.832	SAMN13186259	clinical	cd_8_group_12712	cd_4_group_28790	cd_2_group_26715
PDT000623930.1	PDS000026865.832	SAMN13192322	clinical	cd_8_group_12712	cd_4_group_28790	cd_2_group_26715
PDT000623931.1	PDS000026865.832	SAMN13192320	clinical	cd_8_group_12712	cd_4_group_28790	cd_2_group_26715
PDT000627332.1	PDS000026865.832	SAMN13266675	clinical	cd_8_group_12712	cd_4_group_28790	cd_2_group_26715
PDT000640805.1	PDS000026865.832	SAMN13502808	clinical	cd_8_group_12712	cd_4_group_28790	cd_2_group_26715
PDT000649083.1	PDS000026865.832	SAMN13656847	clinical	cd_8_group_12712	cd_4_group_28790	cd_2_group_26715
PDT000678132.1	PDS000026865.832	SAMN14002273	clinical	cd_8_group_12712	cd_4_group_28790	cd_2_group_26715
PDT001386451.1	PDS000026865.832	SAMN30273585	clinical	cd_8_group_12712	cd_4_group_49589	cd_2_group_47284
PDT001412491.1	PDS000026865.832	SAMN30728190	clinical	cd_8_group_12712	cd_4_group_49589	cd_2_group_47284
PDT001304368.1	PDS000032397.277	SAMN28176172	clinical	cd_8_group_12713	-	-
PDT000241255.2	PDS000032397.277	SAMN07629549	clinical	cd_8_group_12713	cd_4_group_12391	-
PDT000296518.2	PDS000032397.277	SAMN08773015	clinical	cd_8_group_12713	cd_4_group_12391	-
PDT000571261.1	PDS000032397.277	SAMN12623225	clinical	cd_8_group_12713	cd_4_group_12391	-
PDT000727333.1	PDS000028037.419	SAMN14738552	clinical	cd_8_group_12714	-	-
PDT001108913.1	PDS000028037.419	SAMN20769645	clinical	cd_8_group_12714	-	-
PDT001131183.1	PDS000028037.419	SAMN21462341	clinical	cd_8_group_12714	-	-
PDT000241271.2	PDS000028037.419	SAMN07611390	clinical	cd_8_group_12714	cd_4_group_12392	cd_2_group_11178
PDT000545580.1	PDS000028037.419	SAMN12307447	clinical	cd_8_group_12714	cd_4_group_12392	cd_2_group_11178
PDT000241273.2	PDS000026970.1233	SAMN07625247	clinical	cd_8_group_12715	cd_4_group_12393	-
PDT002390395.1	PDS000026970.1233	SAMN43889401	clinical	cd_8_group_12715	cd_4_group_12393	-
PDT000241280.2	PDS000013882.367	SAMN07624370	clinical	cd_8_group_12716	cd_4_group_12394	cd_2_group_11179
PDT000743583.1	PDS000013882.367	SAMN14987856	clinical	cd_8_group_12716	cd_4_group_12394	cd_2_group_11179
PDT000241281.2	PDS000070220.5	SAMN07625248	clinical	cd_8_group_12717	-	-
PDT000819804.1	PDS000070220.5	SAMN15892520	clinical	cd_8_group_12717	-	-
PDT001167548.1	PDS000070220.5	SAMN22840980	clinical	cd_8_group_12717	-	-
PDT002157295.1	PDS000070220.5	SAMN41248632	clinical	cd_8_group_12717	-	-
PDT000241284.2	PDS000028687.89	SAMN07522675	clinical	cd_8_group_12718	-	-
PDT002530190.1	PDS000028687.89	SAMN45713060	clinical	cd_8_group_12718	-	-
PDT002784546.1	PDS000028687.89	SAMN48757901	clinical	cd_8_group_12718	-	-
PDT000562775.1	PDS000026915.108	SAMN12565997	clinical	cd_8_group_12719	-	-
PDT000841411.1	PDS000026915.108	SAMN16231766	clinical	cd_8_group_12719	-	-
PDT000375208.1	PDS000026915.108	SAMN10037178	clinical	cd_8_group_12719	cd_4_group_12395	-
PDT000385140.1	PDS000026915.108	SAMN10133817	clinical	cd_8_group_12719	cd_4_group_12395	-
PDT000610023.1	PDS000026915.108	SAMN13047624	clinical	cd_8_group_12719	cd_4_group_12395	-
PDT001145124.1	PDS000026915.108	SAMN22060374	clinical	cd_8_group_12719	cd_4_group_12395	-
PDT000241288.2	PDS000026915.108	SAMN07624374	clinical	cd_8_group_12719	cd_4_group_12395	cd_2_group_11181
PDT000375154.1	PDS000026915.108	SAMN10037105	clinical	cd_8_group_12719	cd_4_group_12395	cd_2_group_11181
PDT000382719.1	PDS000026915.108	SAMN10102335	clinical	cd_8_group_12719	cd_4_group_12395	cd_2_group_11181
PDT000551803.1	PDS000026915.108	SAMN12415772	clinical	cd_8_group_12719	cd_4_group_12395	cd_2_group_11181
PDT000553321.1	PDS000026915.108	SAMN12421854	clinical	cd_8_group_12719	cd_4_group_12395	cd_2_group_11181
PDT000589174.1	PDS000026915.108	SAMN12796540	clinical	cd_8_group_12719	cd_4_group_12395	cd_2_group_11181
PDT000814680.1	PDS000026915.108	SAMN15848295	clinical	cd_8_group_12719	cd_4_group_12395	cd_2_group_11181
PDT001126226.1	PDS000026915.108	SAMN21371114	clinical	cd_8_group_12719	cd_4_group_12395	cd_2_group_11181
PDT001142963.1	PDS000026915.108	SAMN21899792	clinical	cd_8_group_12719	cd_4_group_12395	cd_2_group_11181
PDT001476232.1	PDS000026915.108	SAMN31604063	clinical	cd_8_group_12719	cd_4_group_12395	cd_2_group_11181
PDT001904214.1	PDS000026915.108	SAMN37546005	clinical	cd_8_group_12719	cd_4_group_12395	cd_2_group_11181
PDT001907871.1	PDS000026915.108	SAMN37576696	clinical	cd_8_group_12719	cd_4_group_12395	cd_2_group_11181
PDT001941672.1	PDS000026915.108	SAMN37855424	clinical	cd_8_group_12719	cd_4_group_12395	cd_2_group_11181
PDT002316369.2	PDS000026915.108	SAMN43145390	clinical	cd_8_group_12719	cd_4_group_12395	cd_2_group_11181
PDT002345026.1	PDS000026915.108	SAMN43409863	clinical	cd_8_group_12719	cd_4_group_12395	cd_2_group_11181
PDT001136373.1	PDS000026915.108	SAMN21570548	clinical	cd_8_group_12719	cd_4_group_42982	cd_2_group_40616
PDT001151556.1	PDS000026915.108	SAMN22328872	clinical	cd_8_group_12719	cd_4_group_42982	cd_2_group_40616
PDT000301205.2	PDS000184417.131	SAMN08822363	clinical	cd_8_group_1272	-	-
PDT000030722.2	PDS000184417.131	SAMEA1030769	clinical	cd_8_group_1272	cd_4_group_1207	-
PDT000053293.2	PDS000184417.131	SAMN03466214	clinical	cd_8_group_1272	cd_4_group_1207	cd_2_group_2720
PDT000054692.2	PDS000184417.131	SAMN03469982	clinical	cd_8_group_1272	cd_4_group_1207	cd_2_group_2720
PDT000058827.2	PDS000184417.131	SAMN03479352	clinical	cd_8_group_1272	cd_4_group_1207	cd_2_group_2720
PDT000059134.2	PDS000184417.131	SAMN03479577	clinical	cd_8_group_1272	cd_4_group_1207	cd_2_group_2720
PDT001832972.1	PDS000184417.131	SAMEA112913228	clinical	cd_8_group_1272	cd_4_group_1207	cd_2_group_2720
PDT000179702.2	PDS000184417.131	SAMN06247439	clinical	cd_8_group_1272	cd_4_group_8510	cd_2_group_7650
PDT000302485.2	PDS000184417.131	SAMN08828262	clinical	cd_8_group_1272	cd_4_group_8510	cd_2_group_7650
PDT000241293.2	PDS000045742.9	SAMN07490588	clinical	cd_8_group_12720	cd_4_group_12396	-
PDT000960556.1	PDS000045742.9	SAMN17910780	clinical	cd_8_group_12720	cd_4_group_12396	-
PDT000241296.2	PDS000026915.108	SAMN07624384	clinical	cd_8_group_12721	-	-
PDT000833461.1	PDS000026915.108	SAMN16088752	clinical	cd_8_group_12721	-	-
PDT000241307.2	PDS000216718.134	SAMN07625517	clinical	cd_8_group_12722	cd_4_group_12398	-
PDT000955045.1	PDS000216718.134	SAMN17899896	clinical	cd_8_group_12722	cd_4_group_12398	-
PDT002856746.1	PDS000216718.134	SAMN50268815	clinical	cd_8_group_12722	cd_4_group_12398	-
PDT001398891.1	PDS000028568.69	SAMN30499743	clinical	cd_8_group_12723	-	-
PDT000275731.2	PDS000028568.69	SAMN08284008	clinical	cd_8_group_12723	cd_4_group_12400	-
PDT000663434.1	PDS000028568.69	SAMN13866087	clinical	cd_8_group_12723	cd_4_group_12400	-
PDT001398949.1	PDS000028568.69	SAMN30499740	clinical	cd_8_group_12723	cd_4_group_12400	-
PDT001901883.1	PDS000028568.69	SAMN37532528	clinical	cd_8_group_12723	cd_4_group_12400	-
PDT000241315.2	PDS000028568.69	SAMN07647606	clinical	cd_8_group_12723	cd_4_group_12400	cd_2_group_11185
PDT000241434.2	PDS000028568.69	SAMN07629715	clinical	cd_8_group_12723	cd_4_group_12400	cd_2_group_11185
PDT000245830.2	PDS000028568.69	SAMN07682907	clinical	cd_8_group_12723	cd_4_group_12659	-
PDT000817419.1	PDS000028568.69	SAMN15872840	clinical	cd_8_group_12723	cd_4_group_12659	cd_2_group_32121
PDT001007466.1	PDS000028568.69	SAMN18767583	clinical	cd_8_group_12723	cd_4_group_12659	cd_2_group_32121
PDT002294663.1	PDS000028568.69	SAMN41838457	clinical	cd_8_group_12723	cd_4_group_12659	cd_2_group_32121
PDT000591255.1	PDS000028568.69	SAMN12815472	clinical	cd_8_group_12723	cd_4_group_27520	cd_2_group_25502
PDT000654603.1	PDS000028568.69	SAMN13721821	clinical	cd_8_group_12723	cd_4_group_27520	cd_2_group_25502
PDT000823012.1	PDS000028568.69	SAMN15933593	clinical	cd_8_group_12723	cd_4_group_34498	cd_2_group_32271
PDT000829049.1	PDS000028568.69	SAMN16049472	clinical	cd_8_group_12723	cd_4_group_34498	cd_2_group_32271
PDT000829112.1	PDS000028568.69	SAMN16051444	clinical	cd_8_group_12723	cd_4_group_34498	cd_2_group_32271
PDT000833444.1	PDS000028568.69	SAMN16088737	clinical	cd_8_group_12723	cd_4_group_34498	cd_2_group_32271
PDT000833445.1	PDS000028568.69	SAMN16088739	clinical	cd_8_group_12723	cd_4_group_34498	cd_2_group_32271
PDT000833480.1	PDS000028568.69	SAMN16088738	clinical	cd_8_group_12723	cd_4_group_34498	cd_2_group_32271
PDT000835908.1	PDS000028568.69	SAMN16124598	clinical	cd_8_group_12723	cd_4_group_34498	cd_2_group_32271
PDT000836544.1	PDS000028568.69	SAMN16134323	clinical	cd_8_group_12723	cd_4_group_34498	cd_2_group_32271
PDT000836553.1	PDS000028568.69	SAMN16134337	clinical	cd_8_group_12723	cd_4_group_34498	cd_2_group_32271
PDT000841679.1	PDS000028568.69	SAMN16237362	clinical	cd_8_group_12723	cd_4_group_34498	cd_2_group_32271
PDT000869391.1	PDS000028568.69	SAMN16564050	clinical	cd_8_group_12723	cd_4_group_34498	cd_2_group_32271
PDT000873722.1	PDS000028568.69	SAMN16611974	clinical	cd_8_group_12723	cd_4_group_34498	cd_2_group_32271
PDT002293282.1	PDS000028568.69	SAMN41838685	clinical	cd_8_group_12723	cd_4_group_34498	cd_2_group_63762
PDT002386052.1	PDS000028568.69	SAMN43785096	clinical	cd_8_group_12723	cd_4_group_34498	cd_2_group_63762
PDT000897776.1	PDS000028568.69	SAMN16911858	clinical	cd_8_group_12723	cd_4_group_36619	-
PDT001150225.1	PDS000028568.69	SAMN22243404	clinical	cd_8_group_12723	cd_4_group_36619	-
PDT001064308.1	PDS000028568.69	SAMN19606320	clinical	cd_8_group_12723	cd_4_group_40423	cd_2_group_38101
PDT001064441.1	PDS000028568.69	SAMN19606319	clinical	cd_8_group_12723	cd_4_group_40423	cd_2_group_38101
PDT001154203.1	PDS000028568.69	SAMN22365110	clinical	cd_8_group_12723	cd_4_group_40423	cd_2_group_38101
PDT000580397.1	PDS000028048.377	SAMN12690353	clinical	cd_8_group_12724	-	-
PDT000241316.2	PDS000028048.377	SAMN07647605	clinical	cd_8_group_12724	cd_4_group_12401	cd_2_group_11186
PDT000257118.2	PDS000028048.377	SAMN07809938	clinical	cd_8_group_12724	cd_4_group_12401	cd_2_group_11186
PDT000241318.2	PDS000201128.4	SAMN07647607	clinical	cd_8_group_12725	-	-
PDT000457969.1	PDS000201128.4	SAMN10866841	clinical	cd_8_group_12725	-	-
PDT000241322.2	PDS000028584.24	SAMN07647602	clinical	cd_8_group_12726	-	-
PDT000611440.1	PDS000028584.24	SAMN13057239	clinical	cd_8_group_12726	-	-
PDT000241323.2	PDS000216719.23	SAMN07647600	clinical	cd_8_group_12727	cd_4_group_12402	cd_2_group_11187
PDT000277820.2	PDS000216719.23	SAMN08330133	clinical	cd_8_group_12727	cd_4_group_12402	cd_2_group_11187
PDT000347853.1	PDS000216719.23	SAMN09655169	clinical	cd_8_group_12727	cd_4_group_12402	cd_2_group_11187
PDT000602079.1	PDS000216719.23	SAMN12930398	environmental/other	cd_8_group_12727	cd_4_group_12402	cd_2_group_11187
PDT001128292.2	PDS000216719.23	SAMN12930399	environmental/other	cd_8_group_12727	cd_4_group_12402	cd_2_group_11187
PDT000241324.2	PDS000028580.1	SAMN07647611	clinical	cd_8_group_12728	cd_4_group_12403	cd_2_group_11188
PDT000241439.2	PDS000028580.1	SAMN07629713	clinical	cd_8_group_12728	cd_4_group_12403	cd_2_group_11188
PDT000241331.2	PDS000029625.626	SAMN07629489	clinical	cd_8_group_12729	-	-
PDT000865309.1	PDS000029625.626	SAMN16522373	clinical	cd_8_group_12729	-	-
PDT001487914.1	PDS000029625.626	SAMN31765405	clinical	cd_8_group_12729	-	-
PDT000030727.2	PDS000184417.131	SAMEA1030774	clinical	cd_8_group_1273	-	-
PDT000030730.3	PDS000184417.131	SAMEA1030777	clinical	cd_8_group_1273	-	-
PDT000350788.1	PDS000184417.131	SAMN09666927	environmental/other	cd_8_group_1273	-	-
PDT000030724.3	PDS000184417.131	SAMEA1030771	clinical	cd_8_group_1273	cd_4_group_1208	cd_2_group_1053
PDT000678990.1	PDS000184417.131	SAMEA5038553	NULL	cd_8_group_1273	cd_4_group_1208	cd_2_group_1053
PDT000412946.1	PDS000008675.535	SAMN10505446	clinical	cd_8_group_12730	cd_4_group_12408	-
PDT000241340.2	PDS000008675.535	SAMN07629491	clinical	cd_8_group_12730	cd_4_group_12408	cd_2_group_11194
PDT000241347.2	PDS000008675.535	SAMN07629490	clinical	cd_8_group_12730	cd_4_group_12408	cd_2_group_11194
PDT000399433.1	PDS000002218.949	SAMN10346531	environmental/other	cd_8_group_12731	-	-
PDT000241342.2	PDS000002218.949	SAMN07629501	clinical	cd_8_group_12731	cd_4_group_12410	cd_2_group_11196
PDT001823552.1	PDS000002218.949	SAMN35361201	NULL	cd_8_group_12731	cd_4_group_12410	cd_2_group_11196
PDT000241344.2	PDS000026657.8	SAMN07629493	clinical	cd_8_group_12732	-	-
PDT000299983.2	PDS000026657.8	SAMN08719252	clinical	cd_8_group_12732	-	-
PDT001103423.1	PDS000028595.4	SAMN20585187	clinical	cd_8_group_12733	cd_4_group_12411	-
PDT000241345.2	PDS000028595.4	SAMN07629499	clinical	cd_8_group_12733	cd_4_group_12411	cd_2_group_11197
PDT000248060.2	PDS000028595.4	SAMN07615472	clinical	cd_8_group_12733	cd_4_group_12411	cd_2_group_11197
PDT000373287.1	PDS000217830.37	SAMN09994502	environmental/other	cd_8_group_12734	-	-
PDT000595805.1	PDS000217830.37	SAMN12862911	environmental/other	cd_8_group_12734	-	-
PDT000241362.2	PDS000217830.37	SAMN07665775	environmental/other	cd_8_group_12734	cd_4_group_12412	-
PDT000883255.1	PDS000217830.37	SAMN16705056	environmental/other	cd_8_group_12734	cd_4_group_12412	-
PDT001397554.1	PDS000217830.37	SAMN30489279	environmental/other	cd_8_group_12734	cd_4_group_12412	-
PDT000319623.1	PDS000217830.37	SAMN09259727	environmental/other	cd_8_group_12734	cd_4_group_12412	cd_2_group_15374
PDT000323954.1	PDS000217830.37	SAMN09372405	environmental/other	cd_8_group_12734	cd_4_group_12412	cd_2_group_15374
PDT001048487.1	PDS000217830.37	SAMN19354093	environmental/other	cd_8_group_12734	cd_4_group_12412	cd_2_group_37937
PDT001182062.1	PDS000217830.37	SAMN23377280	environmental/other	cd_8_group_12734	cd_4_group_12412	cd_2_group_37937
PDT000241376.2	PDS000036349.2	SAMN07665790	environmental/other	cd_8_group_12735	-	-
PDT000876772.1	PDS000036349.2	SAMN16625770	environmental/other	cd_8_group_12735	cd_4_group_36010	cd_2_group_33771
PDT000876774.1	PDS000036349.2	SAMN16625773	environmental/other	cd_8_group_12735	cd_4_group_36010	cd_2_group_33771
PDT000303110.2	PDS000032400.97	SAMN08851638	environmental/other	cd_8_group_12736	-	-
PDT000241379.2	PDS000032400.97	SAMN07665787	environmental/other	cd_8_group_12736	cd_4_group_12413	-
PDT000337182.1	PDS000032400.97	SAMN09489563	environmental/other	cd_8_group_12736	cd_4_group_12413	-
PDT000241389.2	PDS000032705.1486	SAMN07638922	clinical	cd_8_group_12737	cd_4_group_12415	-
PDT000241404.2	PDS000032705.1486	SAMN07634107	clinical	cd_8_group_12737	cd_4_group_12415	-
PDT000750848.1	PDS000032705.1486	SAMN15060991	clinical	cd_8_group_12737	cd_4_group_32364	-
PDT000747531.1	PDS000032705.1486	SAMN15016174	clinical	cd_8_group_12737	cd_4_group_32364	cd_2_group_30140
PDT000766605.1	PDS000032705.1486	SAMN15238445	clinical	cd_8_group_12737	cd_4_group_32364	cd_2_group_30140
PDT000241391.2	PDS000028440.1	SAMN07607709	clinical	cd_8_group_12738	cd_4_group_12416	-
PDT000250403.2	PDS000028440.1	SAMN07756995	clinical	cd_8_group_12738	cd_4_group_12416	-
PDT000241399.2	PDS000028549.23	SAMN07634111	clinical	cd_8_group_12739	-	-
PDT001955950.1	PDS000028549.23	SAMN38018346	clinical	cd_8_group_12739	cd_4_group_59406	-
PDT001982755.1	PDS000028549.23	SAMN38225791	clinical	cd_8_group_12739	cd_4_group_59406	-
PDT002238618.1	PDS000028549.23	SAMN42232729	environmental/other	cd_8_group_12739	cd_4_group_59406	-
PDT000030725.2	PDS000077444.135	SAMEA1030772	clinical	cd_8_group_1274	cd_4_group_1209	-
PDT000043032.4	PDS000077444.135	SAMN03168807	clinical	cd_8_group_1274	cd_4_group_1209	-
PDT000241401.2	PDS000027081.49	SAMN07634105	clinical	cd_8_group_12740	-	-
PDT002900008.1	PDS000027081.49	SAMN50851786	clinical	cd_8_group_12740	cd_4_group_72841	cd_2_group_72279
PDT002906172.1	PDS000027081.49	SAMN50973006	clinical	cd_8_group_12740	cd_4_group_72841	cd_2_group_72279
PDT000241410.2	PDS000035988.54	SAMN07634113	clinical	cd_8_group_12741	-	-
PDT000330251.1	PDS000035988.54	SAMN09430577	clinical	cd_8_group_12741	-	-
PDT000721957.1	PDS000035988.54	SAMN14591441	clinical	cd_8_group_12741	-	-
PDT002859132.1	PDS000035988.54	SAMN41810501	environmental/other	cd_8_group_12741	-	-
PDT000287059.2	PDS000035988.54	SAMN08524703	clinical	cd_8_group_12741	cd_4_group_14988	-
PDT001127498.1	PDS000035988.54	SAMN21390145	clinical	cd_8_group_12741	cd_4_group_14988	cd_2_group_40238
PDT001127570.1	PDS000035988.54	SAMN21390325	clinical	cd_8_group_12741	cd_4_group_14988	cd_2_group_40238
PDT001128729.1	PDS000035988.54	SAMN21396571	clinical	cd_8_group_12741	cd_4_group_14988	cd_2_group_40238
PDT000406788.1	PDS000035988.54	SAMN10408780	clinical	cd_8_group_12741	cd_4_group_21372	cd_2_group_19653
PDT000440404.1	PDS000035988.54	SAMN10751744	clinical	cd_8_group_12741	cd_4_group_21372	cd_2_group_19653
PDT000241431.2	PDS000026978.206	SAMN07624160	clinical	cd_8_group_12742	cd_4_group_12419	cd_2_group_11205
PDT000244212.2	PDS000026978.206	SAMN07689074	clinical	cd_8_group_12742	cd_4_group_12419	cd_2_group_11205
PDT000801762.1	PDS000026926.95	SAMN15722750	clinical	cd_8_group_12743	cd_4_group_12420	-
PDT000241443.2	PDS000026926.95	SAMN07624162	clinical	cd_8_group_12743	cd_4_group_12420	cd_2_group_11207
PDT000244181.2	PDS000026926.95	SAMN07665623	clinical	cd_8_group_12743	cd_4_group_12420	cd_2_group_11207
PDT000270647.2	PDS000026926.95	SAMN07567198	clinical	cd_8_group_12743	cd_4_group_12420	cd_2_group_11207
PDT001115182.1	PDS000026926.95	SAMN20931659	clinical	cd_8_group_12743	cd_4_group_12420	cd_2_group_39726
PDT001135730.1	PDS000026926.95	SAMN21546944	clinical	cd_8_group_12743	cd_4_group_12420	cd_2_group_39726
PDT000241444.2	PDS000013853.355	SAMN07629719	clinical	cd_8_group_12744	cd_4_group_12421	cd_2_group_11208
PDT001412402.1	PDS000013853.355	SAMN30725606	clinical	cd_8_group_12744	cd_4_group_12421	cd_2_group_11208
PDT000241454.2	PDS000216718.134	SAMN07413878	clinical	cd_8_group_12745	cd_4_group_12423	-
PDT000517761.1	PDS000216718.134	SAMN11942625	clinical	cd_8_group_12745	cd_4_group_12423	-
PDT000241460.2	PDS000028300.1	SAMN07629612	clinical	cd_8_group_12746	-	-
PDT000258676.2	PDS000028300.1	SAMN07829622	clinical	cd_8_group_12746	-	-
PDT000592408.1	PDS000028584.24	SAMN12828120	clinical	cd_8_group_12747	-	-
PDT002906243.1	PDS000028584.24	SAMN50973208	clinical	cd_8_group_12747	-	-
PDT001298605.1	PDS000028584.24	SAMN28055614	clinical	cd_8_group_12747	cd_4_group_12424	-
PDT000241463.2	PDS000028584.24	SAMN07629505	clinical	cd_8_group_12747	cd_4_group_12424	cd_2_group_11210
PDT000822950.1	PDS000028584.24	SAMN15932118	clinical	cd_8_group_12747	cd_4_group_12424	cd_2_group_11210
PDT000599101.1	PDS000028584.24	SAMN12898320	clinical	cd_8_group_12747	cd_4_group_27825	-
PDT001178893.1	PDS000028584.24	SAMN23307179	clinical	cd_8_group_12747	cd_4_group_27825	cd_2_group_42126
PDT002514130.1	PDS000028584.24	SAMN45187190	clinical	cd_8_group_12747	cd_4_group_27825	cd_2_group_42126
PDT000897792.1	PDS000028584.24	SAMN16911855	clinical	cd_8_group_12747	cd_4_group_36621	-
PDT001839810.1	PDS000028584.24	SAMN36839337	clinical	cd_8_group_12747	cd_4_group_36621	-
PDT000905298.1	PDS000028584.24	SAMN17015150	clinical	cd_8_group_12747	cd_4_group_36621	cd_2_group_34555
PDT001870851.1	PDS000028584.24	SAMN37232842	clinical	cd_8_group_12747	cd_4_group_36621	cd_2_group_34555
PDT001941030.1	PDS000028584.24	SAMN37845274	clinical	cd_8_group_12747	cd_4_group_36621	cd_2_group_34555
PDT000241482.2	PDS000028573.1	SAMN07646292	clinical	cd_8_group_12748	cd_4_group_12425	cd_2_group_11211
PDT000277530.2	PDS000028573.1	SAMN08326651	clinical	cd_8_group_12748	cd_4_group_12425	cd_2_group_11211
PDT000241487.2	PDS000127718.470	SAMN07646295	clinical	cd_8_group_12749	-	-
PDT000250419.2	PDS000127718.470	SAMN07760994	clinical	cd_8_group_12749	-	-
PDT000600614.1	PDS000127718.470	SAMN12911614	clinical	cd_8_group_12749	-	-
PDT001143211.1	PDS000127718.470	SAMN21902181	clinical	cd_8_group_12749	-	-
PDT001156743.7	PDS000127718.470	SAMN22371650	clinical	cd_8_group_12749	-	-
PDT001352401.1	PDS000127718.470	SAMN29500974	clinical	cd_8_group_12749	-	-
PDT001440363.1	PDS000127718.470	SAMN31136380	clinical	cd_8_group_12749	-	-
PDT001570858.1	PDS000127718.470	SAMN32647256	clinical	cd_8_group_12749	-	-
PDT001848903.1	PDS000127718.470	SAMN36948254	clinical	cd_8_group_12749	-	-
PDT000576787.1	PDS000127718.470	SAMN12661487	clinical	cd_8_group_12749	cd_4_group_26984	-
PDT002899822.1	PDS000127718.470	SAMN50846886	clinical	cd_8_group_12749	cd_4_group_26984	-
PDT001509582.1	PDS000127718.470	SAMN32004558	clinical	cd_8_group_12749	cd_4_group_52856	cd_2_group_50619
PDT002457063.1	PDS000127718.470	SAMN44596611	clinical	cd_8_group_12749	cd_4_group_52856	cd_2_group_50619
PDT002457278.1	PDS000127718.470	SAMN44596638	clinical	cd_8_group_12749	cd_4_group_52856	cd_2_group_50619
PDT002505281.1	PDS000127718.470	SAMN45130715	clinical	cd_8_group_12749	cd_4_group_52856	cd_2_group_50619
PDT000030735.2	PDS000184417.131	SAMEA1030782	clinical	cd_8_group_1275	-	-
PDT000422247.1	PDS000184417.131	SAMN10638536	clinical	cd_8_group_1275	-	-
PDT001155659.1	PDS000184417.131	SAMEA6145154	NULL	cd_8_group_1275	-	-
PDT001156123.1	PDS000184417.131	SAMEA6145161	NULL	cd_8_group_1275	-	-
PDT002212398.1	PDS000026970.1233	SAMN41888216	clinical	cd_8_group_12750	-	-
PDT002291845.1	PDS000026970.1233	SAMN43036429	clinical	cd_8_group_12750	-	-
PDT002875992.1	PDS000026970.1233	SAMN50535375	clinical	cd_8_group_12750	-	-
PDT000241491.2	PDS000026970.1233	SAMN07646306	clinical	cd_8_group_12750	cd_4_group_12428	-
PDT000480246.1	PDS000026970.1233	SAMN11178084	clinical	cd_8_group_12750	cd_4_group_12428	-
PDT001162080.1	PDS000026970.1233	SAMN22570707	clinical	cd_8_group_12750	cd_4_group_12428	-
PDT001444796.1	PDS000026970.1233	SAMN31185442	clinical	cd_8_group_12750	cd_4_group_12428	-
PDT001475249.1	PDS000026970.1233	SAMN31582239	clinical	cd_8_group_12750	cd_4_group_12428	-
PDT001515609.1	PDS000026970.1233	SAMN32091844	clinical	cd_8_group_12750	cd_4_group_12428	-
PDT002067282.1	PDS000026970.1233	SAMN39656499	clinical	cd_8_group_12750	cd_4_group_12428	-
PDT002226805.1	PDS000026970.1233	SAMN42023275	clinical	cd_8_group_12750	cd_4_group_12428	-
PDT002849571.1	PDS000026970.1233	SAMN50171167	clinical	cd_8_group_12750	cd_4_group_12428	-
PDT002916489.1	PDS000026970.1233	SAMN51207441	clinical	cd_8_group_12750	cd_4_group_12428	-
PDT000594639.1	PDS000026970.1233	SAMN12858628	clinical	cd_8_group_12750	cd_4_group_12428	cd_2_group_25664
PDT000768260.1	PDS000026970.1233	SAMN15317145	clinical	cd_8_group_12750	cd_4_group_12428	cd_2_group_25664
PDT000828365.1	PDS000026970.1233	SAMN15969180	clinical	cd_8_group_12750	cd_4_group_12428	cd_2_group_25664
PDT001150416.1	PDS000026970.1233	SAMN22247146	clinical	cd_8_group_12750	cd_4_group_12428	cd_2_group_25664
PDT001150425.1	PDS000026970.1233	SAMN22247159	clinical	cd_8_group_12750	cd_4_group_12428	cd_2_group_25664
PDT000821678.1	PDS000026970.1233	SAMN15912003	clinical	cd_8_group_12750	cd_4_group_12428	cd_2_group_32223
PDT000861613.1	PDS000026970.1233	SAMN16435636	clinical	cd_8_group_12750	cd_4_group_12428	cd_2_group_32223
PDT000917530.1	PDS000026970.1233	SAMN17078856	clinical	cd_8_group_12750	cd_4_group_12428	cd_2_group_32223
PDT000861950.1	PDS000026970.1233	SAMN16442180	clinical	cd_8_group_12750	cd_4_group_12428	cd_2_group_33338
PDT001383853.1	PDS000026970.1233	SAMN30243148	clinical	cd_8_group_12750	cd_4_group_12428	cd_2_group_33338
PDT001475432.1	PDS000026970.1233	SAMN31590465	clinical	cd_8_group_12750	cd_4_group_12428	cd_2_group_49791
PDT002494425.1	PDS000026970.1233	SAMN45045594	clinical	cd_8_group_12750	cd_4_group_12428	cd_2_group_49791
PDT002388082.1	PDS000026970.1233	SAMN43824099	clinical	cd_8_group_12750	cd_4_group_12428	cd_2_group_65676
PDT002455968.1	PDS000026970.1233	SAMN44335698	clinical	cd_8_group_12750	cd_4_group_12428	cd_2_group_65676
PDT000559272.1	PDS000026970.1233	SAMN12546419	clinical	cd_8_group_12750	cd_4_group_26420	-
PDT002316222.1	PDS000026970.1233	SAMN43143794	clinical	cd_8_group_12750	cd_4_group_26420	-
PDT000573042.1	PDS000026970.1233	SAMN12627341	clinical	cd_8_group_12750	cd_4_group_26780	cd_2_group_24811
PDT000803217.1	PDS000026970.1233	SAMN15746938	clinical	cd_8_group_12750	cd_4_group_26780	cd_2_group_24811
PDT001926175.1	PDS000026970.1233	SAMN37803706	clinical	cd_8_group_12751	cd_4_group_12429	-
PDT000241492.2	PDS000026970.1233	SAMN07646307	clinical	cd_8_group_12751	cd_4_group_12429	cd_2_group_11213
PDT000888844.1	PDS000026970.1233	SAMN16784666	clinical	cd_8_group_12751	cd_4_group_12429	cd_2_group_11213
PDT001151578.1	PDS000026970.1233	SAMN21369196	clinical	cd_8_group_12751	cd_4_group_12429	cd_2_group_11213
PDT001467513.1	PDS000026970.1233	SAMN31460256	clinical	cd_8_group_12751	cd_4_group_12429	cd_2_group_11213
PDT002381317.1	PDS000026970.1233	SAMN43758927	clinical	cd_8_group_12751	cd_4_group_12429	cd_2_group_11213
PDT002388081.1	PDS000026970.1233	SAMN43825013	clinical	cd_8_group_12751	cd_4_group_12429	cd_2_group_11213
PDT002388085.1	PDS000026970.1233	SAMN43824644	clinical	cd_8_group_12751	cd_4_group_12429	cd_2_group_11213
PDT002392047.1	PDS000026970.1233	SAMN43907282	clinical	cd_8_group_12751	cd_4_group_12429	cd_2_group_11213
PDT000241504.2	PDS000014006.15	SAMN07646313	clinical	cd_8_group_12752	-	-
PDT002793576.1	PDS000014006.15	SAMN48892252	clinical	cd_8_group_12752	-	-
PDT000275980.2	PDS000026970.1233	SAMN08291631	clinical	cd_8_group_12753	-	-
PDT000337587.1	PDS000026970.1233	SAMN09501083	clinical	cd_8_group_12753	-	-
PDT000408531.1	PDS000026970.1233	SAMN10436451	clinical	cd_8_group_12753	-	-
PDT000597913.1	PDS000026970.1233	SAMN12879168	clinical	cd_8_group_12753	-	-
PDT000617336.1	PDS000026970.1233	SAMN13108092	clinical	cd_8_group_12753	-	-
PDT000641819.1	PDS000026970.1233	SAMN13514227	clinical	cd_8_group_12753	-	-
PDT000659274.1	PDS000026970.1233	SAMN13826139	clinical	cd_8_group_12753	-	-
PDT001101990.1	PDS000026970.1233	SAMN20522292	clinical	cd_8_group_12753	-	-
PDT001115946.1	PDS000026970.1233	SAMN20956142	clinical	cd_8_group_12753	-	-
PDT001167118.1	PDS000026970.1233	SAMN22825666	clinical	cd_8_group_12753	-	-
PDT001186944.1	PDS000026970.1233	SAMN23491259	clinical	cd_8_group_12753	-	-
PDT001204833.1	PDS000026970.1233	SAMN24144694	clinical	cd_8_group_12753	-	-
PDT001370757.1	PDS000026970.1233	SAMN29969510	clinical	cd_8_group_12753	-	-
PDT001416645.1	PDS000026970.1233	SAMN30827227	clinical	cd_8_group_12753	-	-
PDT001904259.1	PDS000026970.1233	SAMN37546121	clinical	cd_8_group_12753	-	-
PDT001953197.1	PDS000026970.1233	SAMN37953806	clinical	cd_8_group_12753	-	-
PDT002156207.1	PDS000026970.1233	SAMN41229502	clinical	cd_8_group_12753	-	-
PDT002262540.1	PDS000026970.1233	SAMN42741299	clinical	cd_8_group_12753	-	-
PDT002264559.1	PDS000026970.1233	SAMN42812581	clinical	cd_8_group_12753	-	-
PDT002493558.1	PDS000026970.1233	SAMN45033419	clinical	cd_8_group_12753	-	-
PDT000241505.2	PDS000026970.1233	SAMN07646314	clinical	cd_8_group_12753	cd_4_group_12431	-
PDT000260909.2	PDS000026970.1233	SAMN07967472	clinical	cd_8_group_12753	cd_4_group_12431	-
PDT000394456.1	PDS000026970.1233	SAMN10276453	clinical	cd_8_group_12753	cd_4_group_12431	-
PDT000897369.1	PDS000026970.1233	SAMN16872756	clinical	cd_8_group_12753	cd_4_group_12431	-
PDT001891971.1	PDS000026970.1233	SAMN37480673	clinical	cd_8_group_12753	cd_4_group_12431	-
PDT001973908.1	PDS000026970.1233	SAMN38144890	clinical	cd_8_group_12753	cd_4_group_12431	-
PDT002156706.1	PDS000026970.1233	SAMN41233813	clinical	cd_8_group_12753	cd_4_group_12431	-
PDT002453380.1	PDS000026970.1233	SAMN44571796	clinical	cd_8_group_12753	cd_4_group_12431	-
PDT000275975.2	PDS000026970.1233	SAMN08291630	clinical	cd_8_group_12753	cd_4_group_14451	-
PDT000687677.1	PDS000026970.1233	SAMN14130457	clinical	cd_8_group_12753	cd_4_group_14451	-
PDT000286392.2	PDS000026970.1233	SAMN08513843	clinical	cd_8_group_12753	cd_4_group_14968	cd_2_group_13440
PDT000309083.2	PDS000026970.1233	SAMN08981807	clinical	cd_8_group_12753	cd_4_group_14968	cd_2_group_13440
PDT000597368.1	PDS000026970.1233	SAMN12875361	clinical	cd_8_group_12753	cd_4_group_27750	-
PDT001157309.5	PDS000026970.1233	SAMN22405853	clinical	cd_8_group_12753	cd_4_group_27750	-
PDT001641531.1	PDS000026970.1233	SAMN33432991	clinical	cd_8_group_12753	cd_4_group_54301	cd_2_group_52131
PDT001881175.1	PDS000026970.1233	SAMN37350089	clinical	cd_8_group_12753	cd_4_group_54301	cd_2_group_52131
PDT000987306.1	PDS000083226.1033	SAMN18314285	clinical	cd_8_group_12754	-	-
PDT000241511.2	PDS000083226.1033	SAMN07646326	clinical	cd_8_group_12754	cd_4_group_12432	cd_2_group_11214
PDT000279537.2	PDS000083226.1033	SAMN08379526	clinical	cd_8_group_12754	cd_4_group_12432	cd_2_group_11214
PDT000970040.1	PDS000083226.1033	SAMN17935466	clinical	cd_8_group_12754	cd_4_group_38586	cd_2_group_36214
PDT000973681.1	PDS000083226.1033	SAMN18051685	clinical	cd_8_group_12754	cd_4_group_38586	cd_2_group_36214
PDT000984212.1	PDS000083226.1033	SAMN18148333	clinical	cd_8_group_12754	cd_4_group_38586	cd_2_group_36214
PDT000987097.1	PDS000083226.1033	SAMN18289929	clinical	cd_8_group_12754	cd_4_group_38586	cd_2_group_36214
PDT000987101.1	PDS000083226.1033	SAMN18289920	clinical	cd_8_group_12754	cd_4_group_38586	cd_2_group_36214
PDT000241523.2	PDS000027914.74	SAMN07625452	clinical	cd_8_group_12755	-	-
PDT000415474.1	PDS000027914.74	SAMN10537913	clinical	cd_8_group_12755	-	-
PDT000241528.2	PDS000026794.106	SAMN07629842	clinical	cd_8_group_12756	-	-
PDT000533347.1	PDS000026794.106	SAMN12142614	clinical	cd_8_group_12756	cd_4_group_25550	-
PDT000642337.1	PDS000026794.106	SAMN13526502	clinical	cd_8_group_12756	cd_4_group_25550	-
PDT000584652.1	PDS000026794.106	SAMN12734212	environmental/other	cd_8_group_12756	cd_4_group_25550	cd_2_group_25271
PDT001167276.1	PDS000026794.106	SAMN22835228	clinical	cd_8_group_12756	cd_4_group_25550	cd_2_group_25271
PDT000241535.2	PDS000241216.6	SAMN07629376	clinical	cd_8_group_12757	cd_4_group_12434	cd_2_group_11217
PDT000267507.2	PDS000241216.6	SAMN08045896	clinical	cd_8_group_12757	cd_4_group_12434	cd_2_group_11217
PDT000241542.2	PDS000018028.14	SAMN07646026	clinical	cd_8_group_12758	-	-
PDT000297662.2	PDS000018028.14	SAMN08784388	clinical	cd_8_group_12758	-	-
PDT000987118.1	PDS000018028.14	SAMN18289906	clinical	cd_8_group_12758	-	-
PDT001245702.1	PDS000018028.14	SAMN25829782	clinical	cd_8_group_12758	-	-
PDT000388503.1	PDS000018028.14	SAMN10176387	clinical	cd_8_group_12758	cd_4_group_20573	cd_2_group_18903
PDT002829981.1	PDS000018028.14	SAMN49883020	clinical	cd_8_group_12758	cd_4_group_20573	cd_2_group_18903
PDT000241570.2	PDS000032548.516	SAMN07629447	clinical	cd_8_group_12759	cd_4_group_12436	cd_2_group_11221
PDT000241579.2	PDS000032548.516	SAMN07629452	clinical	cd_8_group_12759	cd_4_group_12436	cd_2_group_11221
PDT000030738.2	PDS000214890.109	SAMEA1030785	clinical	cd_8_group_1276	cd_4_group_1210	cd_2_group_1054
PDT000449985.1	PDS000214890.109	SAMEA104279780	NULL	cd_8_group_1276	cd_4_group_1210	cd_2_group_1054
PDT000450595.1	PDS000214890.109	SAMEA104138495	NULL	cd_8_group_1276	cd_4_group_1210	cd_2_group_1054
PDT001387720.1	PDS000214890.109	SAMEA1484359	NULL	cd_8_group_1276	cd_4_group_1210	cd_2_group_1054
PDT001387809.1	PDS000214890.109	SAMEA1484354	NULL	cd_8_group_1276	cd_4_group_1210	cd_2_group_1054
PDT000241575.2	PDS000085033.695	SAMN07629451	clinical	cd_8_group_12760	-	-
PDT000888798.1	PDS000085033.695	SAMN16784382	clinical	cd_8_group_12760	cd_4_group_36273	cd_2_group_34010
PDT002107495.1	PDS000085033.695	SAMN40376086	clinical	cd_8_group_12760	cd_4_group_36273	cd_2_group_34010
PDT000905686.1	PDS000085033.695	SAMN17018871	clinical	cd_8_group_12760	cd_4_group_36876	cd_2_group_34576
PDT001063145.1	PDS000085033.695	SAMN19595992	clinical	cd_8_group_12760	cd_4_group_36876	cd_2_group_34576
PDT000356561.1	PDS000013853.355	SAMN09755446	clinical	cd_8_group_12761	cd_4_group_12437	-
PDT001126815.1	PDS000013853.355	SAMN21391406	clinical	cd_8_group_12761	cd_4_group_12437	-
PDT000241580.2	PDS000013853.355	SAMN07629448	clinical	cd_8_group_12761	cd_4_group_12437	cd_2_group_11222
PDT001126862.1	PDS000013853.355	SAMN21391403	clinical	cd_8_group_12761	cd_4_group_12437	cd_2_group_11222
PDT000241587.2	PDS000026617.677	SAMN07638171	clinical	cd_8_group_12762	-	-
PDT002394259.1	PDS000026617.677	SAMN43946124	clinical	cd_8_group_12762	cd_4_group_67066	cd_2_group_65925
PDT002455737.1	PDS000026617.677	SAMN44245151	clinical	cd_8_group_12762	cd_4_group_67066	cd_2_group_65925
PDT000241600.2	PDS000011606.247	SAMN07629456	clinical	cd_8_group_12763	-	-
PDT000767110.1	PDS000011606.247	SAMN15249297	clinical	cd_8_group_12763	-	-
PDT001110411.1	PDS000011606.247	SAMN20835070	clinical	cd_8_group_12763	-	-
PDT001411732.1	PDS000011606.247	SAMN30714561	clinical	cd_8_group_12763	-	-
PDT001954251.1	PDS000011606.247	SAMN37997505	clinical	cd_8_group_12763	-	-
PDT001436389.1	PDS000026970.1233	SAMN31076041	clinical	cd_8_group_12764	-	-
PDT001953503.1	PDS000026970.1233	SAMN37982020	clinical	cd_8_group_12764	-	-
PDT000241603.2	PDS000026970.1233	SAMN07638177	clinical	cd_8_group_12764	cd_4_group_12439	-
PDT002097931.1	PDS000026970.1233	SAMN40252196	clinical	cd_8_group_12764	cd_4_group_12439	-
PDT002376303.1	PDS000026970.1233	SAMN43566494	clinical	cd_8_group_12764	cd_4_group_12439	-
PDT000241606.2	PDS000009710.436	SAMN07629694	clinical	cd_8_group_12765	cd_4_group_12440	cd_2_group_11224
PDT000274983.2	PDS000009710.436	SAMN08225163	clinical	cd_8_group_12765	cd_4_group_12440	cd_2_group_11224
PDT000274997.2	PDS000009710.436	SAMN08225164	clinical	cd_8_group_12765	cd_4_group_12440	cd_2_group_11224
PDT000275003.2	PDS000009710.436	SAMN08225160	clinical	cd_8_group_12765	cd_4_group_12440	cd_2_group_11224
PDT000275008.2	PDS000009710.436	SAMN08225162	clinical	cd_8_group_12765	cd_4_group_12440	cd_2_group_11224
PDT000275028.2	PDS000009710.436	SAMN08225159	clinical	cd_8_group_12765	cd_4_group_12440	cd_2_group_11224
PDT000279661.2	PDS000009710.436	SAMN08370165	clinical	cd_8_group_12765	cd_4_group_12440	cd_2_group_11224
PDT000241611.2	PDS000028582.6	SAMN07629702	clinical	cd_8_group_12766	cd_4_group_12442	cd_2_group_11226
PDT000248165.2	PDS000028582.6	SAMN07716641	clinical	cd_8_group_12766	cd_4_group_12442	cd_2_group_11226
PDT000635534.1	PDS000029638.113	SAMN13352807	environmental/other	cd_8_group_12767	-	-
PDT000241628.2	PDS000029638.113	SAMN07638824	clinical	cd_8_group_12767	cd_4_group_12444	cd_2_group_11228
PDT000420851.1	PDS000029638.113	SAMN10616662	clinical	cd_8_group_12767	cd_4_group_12444	cd_2_group_11228
PDT000905553.1	PDS000029638.113	SAMN16927828	clinical	cd_8_group_12767	cd_4_group_12444	cd_2_group_11228
PDT000269263.2	PDS000028162.7	SAMN08114131	environmental/other	cd_8_group_12768	-	-
PDT000359399.1	PDS000028162.7	SAMN09771008	environmental/other	cd_8_group_12768	-	-
PDT000241637.2	PDS000028162.7	SAMN07665796	environmental/other	cd_8_group_12768	cd_4_group_12446	cd_2_group_11230
PDT000385627.1	PDS000028162.7	SAMN10132978	environmental/other	cd_8_group_12768	cd_4_group_12446	cd_2_group_11230
PDT000241642.2	PDS000030758.232	SAMN07671992	environmental/other	cd_8_group_12769	-	-
PDT000888131.1	PDS000030758.232	SAMN16728220	clinical	cd_8_group_12769	-	-
PDT001164458.1	PDS000030758.232	SAMN22784586	environmental/other	cd_8_group_12769	-	-
PDT001299397.1	PDS000030758.232	SAMN28064216	clinical	cd_8_group_12769	-	-
PDT000482333.1	PDS000030758.232	SAMN10396111	environmental/other	cd_8_group_12769	cd_4_group_24250	-
PDT001362471.1	PDS000030758.232	SAMEA12320455	NULL	cd_8_group_12769	cd_4_group_24250	cd_2_group_46597
PDT001364891.2	PDS000030758.232	SAMEA12320429	NULL	cd_8_group_12769	cd_4_group_24250	cd_2_group_46597
PDT000030739.2	PDS000184417.131	SAMEA1030786	clinical	cd_8_group_1277	cd_4_group_1211	-
PDT001464644.1	PDS000184417.131	SAMEA111482292	NULL	cd_8_group_1277	cd_4_group_1211	-
PDT000311409.2	PDS000239639.11	SAMN09045407	clinical	cd_8_group_12770	-	-
PDT000863249.1	PDS000239639.11	SAMN16424511	environmental/other	cd_8_group_12770	-	-
PDT001881585.1	PDS000239639.11	SAMN37352051	clinical	cd_8_group_12770	-	-
PDT000241650.2	PDS000239639.11	SAMN07671995	environmental/other	cd_8_group_12770	cd_4_group_12447	-
PDT000581225.1	PDS000239639.11	SAMN12707574	clinical	cd_8_group_12770	cd_4_group_12447	-
PDT000241847.2	PDS000032698.172	SAMN07656047	clinical	cd_8_group_12771	cd_4_group_12450	-
PDT000505421.1	PDS000032698.172	SAMN11853933	clinical	cd_8_group_12771	cd_4_group_12450	-
PDT000272691.2	PDS000032698.172	SAMN08153788	clinical	cd_8_group_12771	cd_4_group_12450	cd_2_group_12870
PDT000913785.1	PDS000032698.172	SAMN16880856	clinical	cd_8_group_12771	cd_4_group_12450	cd_2_group_12870
PDT002901111.1	PDS000026746.215	SAMN50877383	clinical	cd_8_group_12772	-	-
PDT000241856.2	PDS000026746.215	SAMN07646608	clinical	cd_8_group_12772	cd_4_group_12451	cd_2_group_11236
PDT000774339.1	PDS000026746.215	SAMN15405867	clinical	cd_8_group_12772	cd_4_group_12451	cd_2_group_11236
PDT000394718.1	PDS000026746.215	SAMN10279412	clinical	cd_8_group_12772	cd_4_group_12451	cd_2_group_19214
PDT000464575.1	PDS000026746.215	SAMN10900747	clinical	cd_8_group_12772	cd_4_group_12451	cd_2_group_19214
PDT000591262.1	PDS000026746.215	SAMN12816761	clinical	cd_8_group_12772	cd_4_group_12451	cd_2_group_19214
PDT000617306.1	PDS000026746.215	SAMN13108061	clinical	cd_8_group_12772	cd_4_group_12451	cd_2_group_19214
PDT000841543.1	PDS000026746.215	SAMN16234069	environmental/other	cd_8_group_12772	cd_4_group_12451	cd_2_group_19214
PDT001596365.1	PDS000026746.215	SAMN32958862	clinical	cd_8_group_12772	cd_4_group_53927	cd_2_group_51744
PDT002134304.1	PDS000026746.215	SAMN40870076	clinical	cd_8_group_12772	cd_4_group_53927	cd_2_group_51744
PDT000241871.2	PDS000026812.360	SAMN07350051	clinical	cd_8_group_12773	-	-
PDT000871365.1	PDS000026812.360	SAMN16583669	environmental/other	cd_8_group_12773	-	-
PDT001113059.1	PDS000026812.360	SAMN20862122	clinical	cd_8_group_12773	-	-
PDT001132105.1	PDS000026812.360	SAMN21496395	clinical	cd_8_group_12773	-	-
PDT001177424.1	PDS000026812.360	SAMN23239674	clinical	cd_8_group_12773	-	-
PDT000549977.1	PDS000026812.360	SAMN12373735	clinical	cd_8_group_12773	cd_4_group_20606	-
PDT000594992.1	PDS000026812.360	SAMN12860635	clinical	cd_8_group_12773	cd_4_group_20606	-
PDT000389552.1	PDS000026812.360	SAMN10222394	clinical	cd_8_group_12773	cd_4_group_20606	cd_2_group_18928
PDT000487191.1	PDS000026812.360	SAMN11359533	clinical	cd_8_group_12773	cd_4_group_20606	cd_2_group_18928
PDT000551751.1	PDS000026812.360	SAMN12415680	clinical	cd_8_group_12773	cd_4_group_20606	cd_2_group_18928
PDT000242465.2	PDS000032555.320	SAMN07674568	environmental/other	cd_8_group_12774	cd_4_group_12453	cd_2_group_11238
PDT000242469.2	PDS000032555.320	SAMN07674569	environmental/other	cd_8_group_12774	cd_4_group_12453	cd_2_group_11238
PDT000315924.1	PDS000032555.320	SAMN09217936	environmental/other	cd_8_group_12774	cd_4_group_12453	cd_2_group_11238
PDT000315927.1	PDS000032555.320	SAMN09217929	environmental/other	cd_8_group_12774	cd_4_group_12453	cd_2_group_11238
PDT000324016.1	PDS000032555.320	SAMN09371629	environmental/other	cd_8_group_12774	cd_4_group_12453	cd_2_group_11238
PDT000242466.2	PDS000027092.154	SAMN07674573	clinical	cd_8_group_12775	-	-
PDT001188440.1	PDS000027092.154	SAMEA104423826	NULL	cd_8_group_12775	cd_4_group_44871	-
PDT001188445.1	PDS000027092.154	SAMEA104423831	NULL	cd_8_group_12775	cd_4_group_44871	-
PDT000242468.2	PDS000016135.4	SAMN07674572	clinical	cd_8_group_12776	cd_4_group_12454	cd_2_group_11239
PDT000341272.1	PDS000016135.4	SAMN09566350	clinical	cd_8_group_12776	cd_4_group_12454	cd_2_group_11239
PDT000242472.1	PDS000026912.8	SAMN05756207	clinical	cd_8_group_12777	-	-
PDT000828283.1	PDS000026912.8	SAMN14167839	environmental/other	cd_8_group_12777	-	-
PDT000931251.1	PDS000026912.8	SAMN14539467	environmental/other	cd_8_group_12777	-	-
PDT000931252.1	PDS000026912.8	SAMN14539466	environmental/other	cd_8_group_12777	-	-
PDT002339116.2	PDS000026912.8	SAMN23139133	environmental/other	cd_8_group_12777	-	-
PDT000828285.1	PDS000026912.8	SAMN14167844	environmental/other	cd_8_group_12777	cd_4_group_34575	-
PDT000931255.1	PDS000026912.8	SAMN14539463	environmental/other	cd_8_group_12777	cd_4_group_34575	-
PDT000931267.1	PDS000026912.8	SAMN14539452	environmental/other	cd_8_group_12777	cd_4_group_34575	-
PDT000242474.1	PDS000042829.5	SAMN07267217	NULL	cd_8_group_12778	cd_4_group_12455	cd_2_group_11240
PDT000459407.2	PDS000042829.5	SAMN10290244	NULL	cd_8_group_12778	cd_4_group_12455	cd_2_group_11240
PDT001716798.1	PDS000042829.5	SAMN34435489	environmental/other	cd_8_group_12778	cd_4_group_12455	cd_2_group_11240
PDT000242717.2	PDS000028571.1	SAMN07646463	clinical	cd_8_group_12779	cd_4_group_12459	cd_2_group_11245
PDT000242720.2	PDS000028571.1	SAMN07646466	clinical	cd_8_group_12779	cd_4_group_12459	cd_2_group_11245
PDT000030846.2	PDS000117769.2	SAMEA1711414	NULL	cd_8_group_1278	cd_4_group_1212	cd_2_group_1055
PDT001410684.1	PDS000117769.2	SAMN30692538	environmental/other	cd_8_group_1278	cd_4_group_1212	cd_2_group_1055
PDT001413131.1	PDS000117769.2	SAMN30758788	environmental/other	cd_8_group_1278	cd_4_group_1212	cd_2_group_1055
PDT000610370.1	PDS000052078.2	SAMN13051150	clinical	cd_8_group_12780	cd_4_group_12460	-
PDT000242719.2	PDS000052078.2	SAMN07646460	clinical	cd_8_group_12780	cd_4_group_12460	cd_2_group_11246
PDT000690249.1	PDS000052078.2	SAMN14175462	clinical	cd_8_group_12780	cd_4_group_12460	cd_2_group_11246
PDT000247490.2	PDS000223639.1	SAMN07710605	clinical	cd_8_group_12781	-	-
PDT000823999.1	PDS000223639.1	SAMN15934898	clinical	cd_8_group_12781	-	-
PDT001230380.1	PDS000223639.1	SAMN25244375	clinical	cd_8_group_12781	-	-
PDT000242738.2	PDS000223639.1	SAMN07655735	clinical	cd_8_group_12781	cd_4_group_12461	-
PDT000464075.1	PDS000223639.1	SAMN10884581	clinical	cd_8_group_12781	cd_4_group_12461	-
PDT000242743.2	PDS000102632.3	SAMN07663107	clinical	cd_8_group_12782	cd_4_group_12462	cd_2_group_11247
PDT001666260.1	PDS000102632.3	SAMN33863856	environmental/other	cd_8_group_12782	cd_4_group_12462	cd_2_group_11247
PDT001691443.1	PDS000102632.3	SAMN34222159	environmental/other	cd_8_group_12782	cd_4_group_12462	cd_2_group_11247
PDT000242758.2	PDS000028563.2	SAMN07655736	clinical	cd_8_group_12783	-	-
PDT000260188.2	PDS000028563.2	SAMN07838735	clinical	cd_8_group_12783	-	-
PDT000242765.2	PDS000076604.959	SAMN07688907	clinical	cd_8_group_12784	cd_4_group_12463	-
PDT000676483.1	PDS000076604.959	SAMN13972391	clinical	cd_8_group_12784	cd_4_group_12463	-
PDT002191265.1	PDS000076604.959	SAMN41748801	clinical	cd_8_group_12784	cd_4_group_12463	cd_2_group_62146
PDT002816995.1	PDS000076604.959	SAMN49685028	clinical	cd_8_group_12784	cd_4_group_12463	cd_2_group_62146
PDT000243391.2	PDS000026812.360	SAMN07690150	clinical	cd_8_group_12785	cd_4_group_12464	cd_2_group_11250
PDT000243939.2	PDS000026812.360	SAMN07695429	clinical	cd_8_group_12785	cd_4_group_12464	cd_2_group_11250
PDT000243406.2	PDS000028504.1	SAMN07690247	clinical	cd_8_group_12786	cd_4_group_12467	cd_2_group_11253
PDT000246116.2	PDS000028504.1	SAMN07714497	clinical	cd_8_group_12786	cd_4_group_12467	cd_2_group_11253
PDT000380027.1	PDS000238179.3	SAMN10080278	clinical	cd_8_group_12787	-	-
PDT000243408.2	PDS000238179.3	SAMN07690244	clinical	cd_8_group_12787	cd_4_group_12468	cd_2_group_11254
PDT000246628.2	PDS000238179.3	SAMN07719002	clinical	cd_8_group_12787	cd_4_group_12468	cd_2_group_11254
PDT000246640.2	PDS000238179.3	SAMN07719030	clinical	cd_8_group_12787	cd_4_group_12468	cd_2_group_11254
PDT000243410.2	PDS000028528.1	SAMN07690250	clinical	cd_8_group_12788	cd_4_group_12469	-
PDT000243413.2	PDS000028528.1	SAMN07690256	clinical	cd_8_group_12788	cd_4_group_12469	-
PDT000243414.2	PDS000241216.6	SAMN07690253	clinical	cd_8_group_12789	-	-
PDT000900470.1	PDS000241216.6	SAMN15058924	environmental/other	cd_8_group_12789	cd_4_group_22309	-
PDT000435821.1	PDS000241216.6	SAMEA104113068	NULL	cd_8_group_12789	cd_4_group_22309	cd_2_group_20510
PDT000900480.1	PDS000241216.6	SAMN15058914	environmental/other	cd_8_group_12789	cd_4_group_22309	cd_2_group_20510
PDT000414598.1	PDS000009153.8	SAMN10521811	environmental/other	cd_8_group_1279	-	-
PDT000226369.2	PDS000009153.8	SAMN07248291	environmental/other	cd_8_group_1279	cd_4_group_1213	-
PDT000030847.2	PDS000009153.8	SAMEA1711422	NULL	cd_8_group_1279	cd_4_group_1213	cd_2_group_1056
PDT000197262.1	PDS000009153.8	SAMN03358779	NULL	cd_8_group_1279	cd_4_group_1213	cd_2_group_1056
PDT000298619.2	PDS000009153.8	SAMN08795780	environmental/other	cd_8_group_1279	cd_4_group_1213	cd_2_group_1056
PDT000794955.2	PDS000009153.8	SAMN15609106	environmental/other	cd_8_group_1279	cd_4_group_1213	cd_2_group_1056
PDT000796367.1	PDS000009153.8	SAMN15627063	environmental/other	cd_8_group_1279	cd_4_group_1213	cd_2_group_1056
PDT000464947.1	PDS000096798.302	SAMN10907615	clinical	cd_8_group_12790	cd_4_group_12471	-
PDT000243421.2	PDS000096798.302	SAMN07690263	environmental/other	cd_8_group_12790	cd_4_group_12471	cd_2_group_11257
PDT000243810.2	PDS000096798.302	SAMN07695318	environmental/other	cd_8_group_12790	cd_4_group_12471	cd_2_group_11257
PDT000243920.2	PDS000096798.302	SAMN07695445	clinical	cd_8_group_12790	cd_4_group_12471	cd_2_group_11257
PDT000246606.2	PDS000096798.302	SAMN07718995	environmental/other	cd_8_group_12790	cd_4_group_12471	cd_2_group_11257
PDT000317366.1	PDS000096798.302	SAMN09228866	clinical	cd_8_group_12790	cd_4_group_12471	cd_2_group_11257
PDT000330700.1	PDS000096798.302	SAMN09431731	clinical	cd_8_group_12790	cd_4_group_12471	cd_2_group_11257
PDT000335964.1	PDS000096798.302	SAMN09476534	clinical	cd_8_group_12790	cd_4_group_12471	cd_2_group_11257
PDT000344995.1	PDS000096798.302	SAMN09637699	environmental/other	cd_8_group_12790	cd_4_group_12471	cd_2_group_11257
PDT000345072.1	PDS000096798.302	SAMN09637911	environmental/other	cd_8_group_12790	cd_4_group_12471	cd_2_group_11257
PDT000381528.1	PDS000096798.302	SAMN10093820	environmental/other	cd_8_group_12790	cd_4_group_12471	cd_2_group_11257
PDT000458169.1	PDS000096798.302	SAMN10867281	clinical	cd_8_group_12790	cd_4_group_12471	cd_2_group_11257
PDT000472870.1	PDS000096798.302	SAMN11046556	clinical	cd_8_group_12790	cd_4_group_12471	cd_2_group_11257
PDT000472921.1	PDS000096798.302	SAMN11046611	clinical	cd_8_group_12790	cd_4_group_12471	cd_2_group_11257
PDT000473790.1	PDS000096798.302	SAMN11059380	environmental/other	cd_8_group_12790	cd_4_group_12471	cd_2_group_11257
PDT001660393.1	PDS000096798.302	SAMN33486540	environmental/other	cd_8_group_12790	cd_4_group_54719	cd_2_group_52631
PDT001660394.1	PDS000096798.302	SAMN33486539	environmental/other	cd_8_group_12790	cd_4_group_54719	cd_2_group_52631
PDT000243423.2	PDS000241216.6	SAMN07690269	clinical	cd_8_group_12791	cd_4_group_12472	cd_2_group_11258
PDT000246052.2	PDS000241216.6	SAMN07714424	clinical	cd_8_group_12791	cd_4_group_12472	cd_2_group_11258
PDT000246222.2	PDS000241216.6	SAMN07714649	clinical	cd_8_group_12791	cd_4_group_12472	cd_2_group_11258
PDT000451499.1	PDS000168435.65	SAMEA72579418	clinical	cd_8_group_12792	-	-
PDT000473693.1	PDS000168435.65	SAMN11057534	clinical	cd_8_group_12792	-	-
PDT000588750.1	PDS000168435.65	SAMN12783675	clinical	cd_8_group_12792	-	-
PDT000311215.2	PDS000168435.65	SAMN09014683	clinical	cd_8_group_12792	cd_4_group_12473	-
PDT000243428.2	PDS000168435.65	SAMN07690266	clinical	cd_8_group_12792	cd_4_group_12473	cd_2_group_11259
PDT000243440.2	PDS000168435.65	SAMN07690284	clinical	cd_8_group_12792	cd_4_group_12473	cd_2_group_11259
PDT000243756.2	PDS000168435.65	SAMN07695259	clinical	cd_8_group_12792	cd_4_group_12473	cd_2_group_11259
PDT000243902.2	PDS000168435.65	SAMN07695434	clinical	cd_8_group_12792	cd_4_group_12473	cd_2_group_11259
PDT000246295.2	PDS000168435.65	SAMN07716056	clinical	cd_8_group_12792	cd_4_group_12473	cd_2_group_11259
PDT000479116.1	PDS000168435.65	SAMN11149498	clinical	cd_8_group_12792	cd_4_group_12512	-
PDT000243817.2	PDS000168435.65	SAMN07695332	clinical	cd_8_group_12792	cd_4_group_12512	cd_2_group_11301
PDT000246101.2	PDS000168435.65	SAMN07714462	clinical	cd_8_group_12792	cd_4_group_12512	cd_2_group_11301
PDT000246354.2	PDS000168435.65	SAMN07717934	clinical	cd_8_group_12792	cd_4_group_12512	cd_2_group_11301
PDT000491161.1	PDS000168435.65	SAMN11441323	clinical	cd_8_group_12792	cd_4_group_24474	cd_2_group_22623
PDT000539781.1	PDS000168435.65	SAMN12228671	clinical	cd_8_group_12792	cd_4_group_24474	cd_2_group_22623
PDT000546569.1	PDS000168435.65	SAMN12324876	clinical	cd_8_group_12792	cd_4_group_24474	cd_2_group_22623
PDT000243432.2	PDS000238190.3	SAMN07690277	clinical	cd_8_group_12793	-	-
PDT000246224.2	PDS000238190.3	SAMN07714681	clinical	cd_8_group_12793	-	-
PDT000329713.1	PDS000238190.3	SAMN09426675	clinical	cd_8_group_12793	-	-
PDT000317028.1	PDS000238190.3	SAMN09227844	clinical	cd_8_group_12793	cd_4_group_16708	cd_2_group_15182
PDT000333383.1	PDS000238190.3	SAMN09463064	clinical	cd_8_group_12793	cd_4_group_16708	cd_2_group_15182
PDT000340680.1	PDS000238190.3	SAMN09534668	clinical	cd_8_group_12793	cd_4_group_16708	cd_2_group_15182
PDT000347746.1	PDS000238190.3	SAMN09652009	clinical	cd_8_group_12793	cd_4_group_16708	cd_2_group_15182
PDT000349806.1	PDS000238190.3	SAMN09658787	clinical	cd_8_group_12793	cd_4_group_16708	cd_2_group_15182
PDT000350718.1	PDS000238190.3	SAMN09666880	clinical	cd_8_group_12793	cd_4_group_16708	cd_2_group_15182
PDT000472609.1	PDS000238190.3	SAMN11043625	clinical	cd_8_group_12793	cd_4_group_16708	cd_2_group_15182
PDT000473512.1	PDS000238190.3	SAMN11052203	clinical	cd_8_group_12793	cd_4_group_16708	cd_2_group_15182
PDT000473797.1	PDS000238190.3	SAMN11059247	clinical	cd_8_group_12793	cd_4_group_16708	cd_2_group_15182
PDT000473985.1	PDS000238190.3	SAMN11079716	clinical	cd_8_group_12793	cd_4_group_16708	cd_2_group_15182
PDT000243436.2	PDS000223839.40	SAMN07690274	clinical	cd_8_group_12794	cd_4_group_12475	-
PDT000472733.1	PDS000223839.40	SAMN11043747	clinical	cd_8_group_12794	cd_4_group_12475	-
PDT000307682.2	PDS000013858.33	SAMN08964019	clinical	cd_8_group_12795	-	-
PDT000757379.1	PDS000013858.33	SAMN14861451	clinical	cd_8_group_12795	-	-
PDT000757841.1	PDS000013858.33	SAMN14861806	clinical	cd_8_group_12795	-	-
PDT000758117.1	PDS000013858.33	SAMN14861609	clinical	cd_8_group_12795	-	-
PDT000758645.1	PDS000013858.33	SAMN14862576	clinical	cd_8_group_12795	-	-
PDT000758728.1	PDS000013858.33	SAMN14862479	clinical	cd_8_group_12795	-	-
PDT000759363.1	PDS000013858.33	SAMN14862817	clinical	cd_8_group_12795	-	-
PDT000759488.1	PDS000013858.33	SAMN14863492	clinical	cd_8_group_12795	-	-
PDT000759491.1	PDS000013858.33	SAMN14863490	clinical	cd_8_group_12795	-	-
PDT000760673.1	PDS000013858.33	SAMN14863222	clinical	cd_8_group_12795	-	-
PDT000998603.1	PDS000013858.33	SAMN18617414	clinical	cd_8_group_12795	-	-
PDT001537171.1	PDS000013858.33	SAMEA4788751	clinical	cd_8_group_12795	-	-
PDT001657147.1	PDS000013858.33	SAMN33690636	clinical	cd_8_group_12795	-	-
PDT002151036.1	PDS000013858.33	SAMN41142651	clinical	cd_8_group_12795	-	-
PDT002165891.1	PDS000013858.33	SAMN41410371	clinical	cd_8_group_12795	-	-
PDT002167192.1	PDS000013858.33	SAMN41413298	clinical	cd_8_group_12795	-	-
PDT002432911.1	PDS000013858.33	SAMN43447122	clinical	cd_8_group_12795	-	-
PDT002433761.1	PDS000013858.33	SAMN43450531	clinical	cd_8_group_12795	-	-
PDT002434158.1	PDS000013858.33	SAMN43450273	clinical	cd_8_group_12795	-	-
PDT002435815.1	PDS000013858.33	SAMN43449898	clinical	cd_8_group_12795	-	-
PDT002555561.1	PDS000013858.33	SAMN43088171	clinical	cd_8_group_12795	-	-
PDT002868017.1	PDS000013858.33	SAMN50311976	clinical	cd_8_group_12795	-	-
PDT000755884.1	PDS000013858.33	SAMN14861105	clinical	cd_8_group_12795	cd_4_group_12476	-
PDT000755901.1	PDS000013858.33	SAMN14861051	clinical	cd_8_group_12795	cd_4_group_12476	-
PDT000755911.1	PDS000013858.33	SAMN14861069	clinical	cd_8_group_12795	cd_4_group_12476	-
PDT000757215.1	PDS000013858.33	SAMN14860882	clinical	cd_8_group_12795	cd_4_group_12476	-
PDT000757446.1	PDS000013858.33	SAMN14861481	clinical	cd_8_group_12795	cd_4_group_12476	-
PDT000757469.1	PDS000013858.33	SAMN14861428	clinical	cd_8_group_12795	cd_4_group_12476	-
PDT000757817.1	PDS000013858.33	SAMN14861834	clinical	cd_8_group_12795	cd_4_group_12476	-
PDT000757905.1	PDS000013858.33	SAMN14861630	clinical	cd_8_group_12795	cd_4_group_12476	-
PDT000758015.1	PDS000013858.33	SAMN14861961	clinical	cd_8_group_12795	cd_4_group_12476	-
PDT000758040.1	PDS000013858.33	SAMN14861957	clinical	cd_8_group_12795	cd_4_group_12476	-
PDT000758175.1	PDS000013858.33	SAMN14862382	clinical	cd_8_group_12795	cd_4_group_12476	-
PDT000758584.1	PDS000013858.33	SAMN14862625	clinical	cd_8_group_12795	cd_4_group_12476	-
PDT000758601.1	PDS000013858.33	SAMN14862613	clinical	cd_8_group_12795	cd_4_group_12476	-
PDT000758717.1	PDS000013858.33	SAMN14862497	clinical	cd_8_group_12795	cd_4_group_12476	-
PDT000758745.1	PDS000013858.33	SAMN14862454	clinical	cd_8_group_12795	cd_4_group_12476	-
PDT000758933.1	PDS000013858.33	SAMN14862672	clinical	cd_8_group_12795	cd_4_group_12476	-
PDT000759181.1	PDS000013858.33	SAMN14863018	clinical	cd_8_group_12795	cd_4_group_12476	-
PDT000759490.1	PDS000013858.33	SAMN14863491	clinical	cd_8_group_12795	cd_4_group_12476	-
PDT000759493.1	PDS000013858.33	SAMN14863487	clinical	cd_8_group_12795	cd_4_group_12476	-
PDT002311123.1	PDS000013858.33	SAMN43053595	clinical	cd_8_group_12795	cd_4_group_12476	-
PDT002436807.1	PDS000013858.33	SAMN43448227	clinical	cd_8_group_12795	cd_4_group_12476	-
PDT002436819.1	PDS000013858.33	SAMN43448216	clinical	cd_8_group_12795	cd_4_group_12476	-
PDT002436820.1	PDS000013858.33	SAMN43448215	clinical	cd_8_group_12795	cd_4_group_12476	-
PDT002436822.1	PDS000013858.33	SAMN43448213	clinical	cd_8_group_12795	cd_4_group_12476	-
PDT002436824.1	PDS000013858.33	SAMN43448211	clinical	cd_8_group_12795	cd_4_group_12476	-
PDT002436871.1	PDS000013858.33	SAMN43449034	clinical	cd_8_group_12795	cd_4_group_12476	-
PDT002436966.1	PDS000013858.33	SAMN43448134	clinical	cd_8_group_12795	cd_4_group_12476	-
PDT002437236.1	PDS000013858.33	SAMN43448156	clinical	cd_8_group_12795	cd_4_group_12476	-
PDT002437444.1	PDS000013858.33	SAMN43448319	clinical	cd_8_group_12795	cd_4_group_12476	-
PDT000243444.2	PDS000013858.33	SAMN07690283	clinical	cd_8_group_12795	cd_4_group_12476	cd_2_group_11262
PDT000757230.1	PDS000013858.33	SAMN14860802	clinical	cd_8_group_12795	cd_4_group_12476	cd_2_group_11262
PDT000757313.1	PDS000013858.33	SAMN14860804	clinical	cd_8_group_12795	cd_4_group_12476	cd_2_group_11262
PDT000758422.1	PDS000013858.33	SAMN14862161	clinical	cd_8_group_12795	cd_4_group_12476	cd_2_group_11262
PDT000758744.1	PDS000013858.33	SAMN14862457	clinical	cd_8_group_12795	cd_4_group_12476	cd_2_group_11262
PDT000759131.1	PDS000013858.33	SAMN14863021	clinical	cd_8_group_12795	cd_4_group_12476	cd_2_group_11262
PDT000755888.1	PDS000013858.33	SAMN14861102	clinical	cd_8_group_12795	cd_4_group_12476	cd_2_group_30230
PDT000755936.1	PDS000013858.33	SAMN14860986	clinical	cd_8_group_12795	cd_4_group_12476	cd_2_group_30230
PDT000755998.1	PDS000013858.33	SAMN14860925	clinical	cd_8_group_12795	cd_4_group_12476	cd_2_group_30230
PDT000757305.1	PDS000013858.33	SAMN14860814	clinical	cd_8_group_12795	cd_4_group_12476	cd_2_group_30230
PDT000757812.1	PDS000013858.33	SAMN14861838	clinical	cd_8_group_12795	cd_4_group_12476	cd_2_group_30230
PDT000757867.1	PDS000013858.33	SAMN14861716	clinical	cd_8_group_12795	cd_4_group_12476	cd_2_group_30230
PDT000758047.1	PDS000013858.33	SAMN14861724	clinical	cd_8_group_12795	cd_4_group_12476	cd_2_group_30230
PDT000755974.1	PDS000013858.33	SAMN14860969	clinical	cd_8_group_12795	cd_4_group_12476	cd_2_group_30245
PDT000757849.1	PDS000013858.33	SAMN14861802	clinical	cd_8_group_12795	cd_4_group_12476	cd_2_group_30245
PDT000757993.1	PDS000013858.33	SAMN14861974	clinical	cd_8_group_12795	cd_4_group_12476	cd_2_group_30245
PDT000758009.1	PDS000013858.33	SAMN14861845	clinical	cd_8_group_12795	cd_4_group_12476	cd_2_group_30245
PDT000758081.1	PDS000013858.33	SAMN14861924	clinical	cd_8_group_12795	cd_4_group_12476	cd_2_group_30245
PDT000758157.1	PDS000013858.33	SAMN14861547	clinical	cd_8_group_12795	cd_4_group_12476	cd_2_group_30245
PDT000758371.1	PDS000013858.33	SAMN14862222	clinical	cd_8_group_12795	cd_4_group_12476	cd_2_group_30245
PDT000758425.1	PDS000013858.33	SAMN14862151	clinical	cd_8_group_12795	cd_4_group_12476	cd_2_group_30245
PDT000758528.1	PDS000013858.33	SAMN14862236	clinical	cd_8_group_12795	cd_4_group_12476	cd_2_group_30245
PDT000758630.1	PDS000013858.33	SAMN14862586	clinical	cd_8_group_12795	cd_4_group_12476	cd_2_group_30245
PDT000758834.1	PDS000013858.33	SAMN14862780	clinical	cd_8_group_12795	cd_4_group_12476	cd_2_group_30245
PDT000758854.1	PDS000013858.33	SAMN14862628	clinical	cd_8_group_12795	cd_4_group_12476	cd_2_group_30245
PDT000758914.1	PDS000013858.33	SAMN14862693	clinical	cd_8_group_12795	cd_4_group_12476	cd_2_group_30245
PDT000759141.1	PDS000013858.33	SAMN14863000	clinical	cd_8_group_12795	cd_4_group_12476	cd_2_group_30245
PDT000759228.1	PDS000013858.33	SAMN14862973	clinical	cd_8_group_12795	cd_4_group_12476	cd_2_group_30245
PDT000759237.1	PDS000013858.33	SAMN14862969	clinical	cd_8_group_12795	cd_4_group_12476	cd_2_group_30245
PDT000759285.1	PDS000013858.33	SAMN14862820	clinical	cd_8_group_12795	cd_4_group_12476	cd_2_group_30245
PDT000759448.1	PDS000013858.33	SAMN14863484	clinical	cd_8_group_12795	cd_4_group_12476	cd_2_group_30245
PDT000759483.1	PDS000013858.33	SAMN14863495	clinical	cd_8_group_12795	cd_4_group_12476	cd_2_group_30245
PDT000759484.1	PDS000013858.33	SAMN14863498	clinical	cd_8_group_12795	cd_4_group_12476	cd_2_group_30245
PDT000759485.1	PDS000013858.33	SAMN14863494	clinical	cd_8_group_12795	cd_4_group_12476	cd_2_group_30245
PDT000759489.1	PDS000013858.33	SAMN14863493	clinical	cd_8_group_12795	cd_4_group_12476	cd_2_group_30245
PDT000759495.1	PDS000013858.33	SAMN14863485	clinical	cd_8_group_12795	cd_4_group_12476	cd_2_group_30245
PDT000759526.1	PDS000013858.33	SAMN14863407	clinical	cd_8_group_12795	cd_4_group_12476	cd_2_group_30245
PDT000760716.1	PDS000013858.33	SAMN14863213	clinical	cd_8_group_12795	cd_4_group_12476	cd_2_group_30245
PDT000760718.1	PDS000013858.33	SAMN14863223	clinical	cd_8_group_12795	cd_4_group_12476	cd_2_group_30245
PDT000760754.1	PDS000013858.33	SAMN14863308	clinical	cd_8_group_12795	cd_4_group_12476	cd_2_group_30245
PDT001657774.1	PDS000013858.33	SAMN33691486	clinical	cd_8_group_12795	cd_4_group_12476	cd_2_group_30245
PDT001940042.1	PDS000013858.33	SAMN37819840	clinical	cd_8_group_12795	cd_4_group_12476	cd_2_group_30245
PDT002311057.1	PDS000013858.33	SAMN43052979	clinical	cd_8_group_12795	cd_4_group_12476	cd_2_group_30245
PDT002311058.1	PDS000013858.33	SAMN43052978	clinical	cd_8_group_12795	cd_4_group_12476	cd_2_group_30245
PDT002311130.1	PDS000013858.33	SAMN43053627	clinical	cd_8_group_12795	cd_4_group_12476	cd_2_group_30245
PDT002432849.1	PDS000013858.33	SAMN43447984	clinical	cd_8_group_12795	cd_4_group_12476	cd_2_group_30245
PDT002433055.1	PDS000013858.33	SAMN43448030	clinical	cd_8_group_12795	cd_4_group_12476	cd_2_group_30245
PDT002433057.1	PDS000013858.33	SAMN43448028	clinical	cd_8_group_12795	cd_4_group_12476	cd_2_group_30245
PDT002433070.1	PDS000013858.33	SAMN43448016	clinical	cd_8_group_12795	cd_4_group_12476	cd_2_group_30245
PDT002433373.1	PDS000013858.33	SAMN43448012	clinical	cd_8_group_12795	cd_4_group_12476	cd_2_group_30245
PDT002433380.1	PDS000013858.33	SAMN43448006	clinical	cd_8_group_12795	cd_4_group_12476	cd_2_group_30245
PDT002433385.1	PDS000013858.33	SAMN43448001	clinical	cd_8_group_12795	cd_4_group_12476	cd_2_group_30245
PDT002433388.1	PDS000013858.33	SAMN43447998	clinical	cd_8_group_12795	cd_4_group_12476	cd_2_group_30245
PDT002433389.1	PDS000013858.33	SAMN43447997	clinical	cd_8_group_12795	cd_4_group_12476	cd_2_group_30245
PDT002436626.1	PDS000013858.33	SAMN43448246	clinical	cd_8_group_12795	cd_4_group_12476	cd_2_group_30245
PDT002436675.1	PDS000013858.33	SAMN43448057	clinical	cd_8_group_12795	cd_4_group_12476	cd_2_group_30245
PDT002436799.1	PDS000013858.33	SAMN43448234	clinical	cd_8_group_12795	cd_4_group_12476	cd_2_group_30245
PDT002436805.1	PDS000013858.33	SAMN43448229	clinical	cd_8_group_12795	cd_4_group_12476	cd_2_group_30245
PDT002436806.1	PDS000013858.33	SAMN43448228	clinical	cd_8_group_12795	cd_4_group_12476	cd_2_group_30245
PDT002436808.1	PDS000013858.33	SAMN43448226	clinical	cd_8_group_12795	cd_4_group_12476	cd_2_group_30245
PDT002436809.1	PDS000013858.33	SAMN43448225	clinical	cd_8_group_12795	cd_4_group_12476	cd_2_group_30245
PDT002436810.1	PDS000013858.33	SAMN43448224	clinical	cd_8_group_12795	cd_4_group_12476	cd_2_group_30245
PDT002436811.1	PDS000013858.33	SAMN43448223	clinical	cd_8_group_12795	cd_4_group_12476	cd_2_group_30245
PDT002436814.1	PDS000013858.33	SAMN43448220	clinical	cd_8_group_12795	cd_4_group_12476	cd_2_group_30245
PDT002436816.1	PDS000013858.33	SAMN43448219	clinical	cd_8_group_12795	cd_4_group_12476	cd_2_group_30245
PDT002436818.1	PDS000013858.33	SAMN43448217	clinical	cd_8_group_12795	cd_4_group_12476	cd_2_group_30245
PDT002436825.1	PDS000013858.33	SAMN43448210	clinical	cd_8_group_12795	cd_4_group_12476	cd_2_group_30245
PDT002437525.1	PDS000013858.33	SAMN43448056	clinical	cd_8_group_12795	cd_4_group_12476	cd_2_group_30245
PDT000757851.1	PDS000013858.33	SAMN14861801	clinical	cd_8_group_12795	cd_4_group_12476	cd_2_group_30406
PDT000757876.1	PDS000013858.33	SAMN14861707	clinical	cd_8_group_12795	cd_4_group_12476	cd_2_group_30406
PDT000758089.1	PDS000013858.33	SAMN14861846	clinical	cd_8_group_12795	cd_4_group_12476	cd_2_group_30406
PDT002436874.1	PDS000013858.33	SAMN43449030	clinical	cd_8_group_12795	cd_4_group_12476	cd_2_group_66819
PDT002436882.1	PDS000013858.33	SAMN43449023	clinical	cd_8_group_12795	cd_4_group_12476	cd_2_group_66819
PDT000757110.1	PDS000013858.33	SAMN14860962	clinical	cd_8_group_12795	cd_4_group_32496	cd_2_group_30260
PDT000757117.1	PDS000013858.33	SAMN14860955	clinical	cd_8_group_12795	cd_4_group_32496	cd_2_group_30260
PDT000758177.1	PDS000013858.33	SAMN14862370	clinical	cd_8_group_12795	cd_4_group_32510	-
PDT000758575.1	PDS000013858.33	SAMN14862634	clinical	cd_8_group_12795	cd_4_group_32510	-
PDT000758665.1	PDS000013858.33	SAMN14862553	clinical	cd_8_group_12795	cd_4_group_32510	-
PDT000758877.1	PDS000013858.33	SAMN14862648	clinical	cd_8_group_12795	cd_4_group_32510	-
PDT000759178.1	PDS000013858.33	SAMN14863028	clinical	cd_8_group_12795	cd_4_group_32510	-
PDT001654788.1	PDS000013858.33	SAMN33689340	clinical	cd_8_group_12795	cd_4_group_32510	-
PDT000757161.1	PDS000013858.33	SAMN14860887	clinical	cd_8_group_12795	cd_4_group_32510	cd_2_group_30275
PDT000757184.1	PDS000013858.33	SAMN14860985	clinical	cd_8_group_12795	cd_4_group_32510	cd_2_group_30275
PDT000757821.1	PDS000013858.33	SAMN14861631	clinical	cd_8_group_12795	cd_4_group_32510	cd_2_group_30275
PDT000757924.1	PDS000013858.33	SAMN14861677	clinical	cd_8_group_12795	cd_4_group_32510	cd_2_group_30275
PDT000757962.1	PDS000013858.33	SAMN14861595	clinical	cd_8_group_12795	cd_4_group_32510	cd_2_group_30275
PDT000758269.1	PDS000013858.33	SAMN14862320	clinical	cd_8_group_12795	cd_4_group_32510	cd_2_group_30275
PDT000758500.1	PDS000013858.33	SAMN14862026	clinical	cd_8_group_12795	cd_4_group_32510	cd_2_group_30275
PDT000758549.1	PDS000013858.33	SAMN14862178	clinical	cd_8_group_12795	cd_4_group_32510	cd_2_group_30275
PDT001655238.1	PDS000013858.33	SAMN33689367	clinical	cd_8_group_12795	cd_4_group_32510	cd_2_group_30275
PDT001656437.1	PDS000013858.33	SAMN33690407	clinical	cd_8_group_12795	cd_4_group_32510	cd_2_group_30275
PDT001657080.1	PDS000013858.33	SAMN33690000	clinical	cd_8_group_12795	cd_4_group_32510	cd_2_group_30275
PDT001657303.1	PDS000013858.33	SAMN33691467	clinical	cd_8_group_12795	cd_4_group_32510	cd_2_group_30275
PDT001657632.1	PDS000013858.33	SAMN33691124	clinical	cd_8_group_12795	cd_4_group_32510	cd_2_group_30275
PDT001657927.1	PDS000013858.33	SAMN33691079	clinical	cd_8_group_12795	cd_4_group_32510	cd_2_group_30275
PDT000758570.1	PDS000013858.33	SAMN14862639	clinical	cd_8_group_12795	cd_4_group_32510	cd_2_group_30469
PDT000758922.1	PDS000013858.33	SAMN14862681	clinical	cd_8_group_12795	cd_4_group_32510	cd_2_group_30469
PDT000758936.1	PDS000013858.33	SAMN14862632	clinical	cd_8_group_12795	cd_4_group_32510	cd_2_group_30469
PDT000760770.1	PDS000013858.33	SAMN14863280	clinical	cd_8_group_12795	cd_4_group_32639	-
PDT000757926.1	PDS000013858.33	SAMN14861676	clinical	cd_8_group_12795	cd_4_group_32639	cd_2_group_30413
PDT000757927.1	PDS000013858.33	SAMN14861679	clinical	cd_8_group_12795	cd_4_group_32639	cd_2_group_30413
PDT000758815.1	PDS000013858.33	SAMN14862759	clinical	cd_8_group_12795	cd_4_group_32639	cd_2_group_30413
PDT000758837.1	PDS000013858.33	SAMN14862781	clinical	cd_8_group_12795	cd_4_group_32639	cd_2_group_30413
PDT000758848.1	PDS000013858.33	SAMN14862742	clinical	cd_8_group_12795	cd_4_group_32639	cd_2_group_30413
PDT000758862.1	PDS000013858.33	SAMN14862735	clinical	cd_8_group_12795	cd_4_group_32639	cd_2_group_30413
PDT000759076.1	PDS000013858.33	SAMN14863044	clinical	cd_8_group_12795	cd_4_group_32639	cd_2_group_30413
PDT000759179.1	PDS000013858.33	SAMN14863020	clinical	cd_8_group_12795	cd_4_group_32639	cd_2_group_30413
PDT000759184.1	PDS000013858.33	SAMN14863017	clinical	cd_8_group_12795	cd_4_group_32639	cd_2_group_30413
PDT000759211.1	PDS000013858.33	SAMN14862993	clinical	cd_8_group_12795	cd_4_group_32639	cd_2_group_30413
PDT000759217.1	PDS000013858.33	SAMN14862986	clinical	cd_8_group_12795	cd_4_group_32639	cd_2_group_30413
PDT000759292.1	PDS000013858.33	SAMN14862822	clinical	cd_8_group_12795	cd_4_group_32639	cd_2_group_30413
PDT000759565.1	PDS000013858.33	SAMN14863343	clinical	cd_8_group_12795	cd_4_group_32639	cd_2_group_30413
PDT000760743.1	PDS000013858.33	SAMN14863329	clinical	cd_8_group_12795	cd_4_group_32639	cd_2_group_30413
PDT000760768.1	PDS000013858.33	SAMN14863288	clinical	cd_8_group_12795	cd_4_group_32639	cd_2_group_30413
PDT000760777.1	PDS000013858.33	SAMN14863278	clinical	cd_8_group_12795	cd_4_group_32639	cd_2_group_30413
PDT000760779.1	PDS000013858.33	SAMN14863272	clinical	cd_8_group_12795	cd_4_group_32639	cd_2_group_30413
PDT000760789.1	PDS000013858.33	SAMN14863257	clinical	cd_8_group_12795	cd_4_group_32639	cd_2_group_30413
PDT000758715.1	PDS000013858.33	SAMN14862498	clinical	cd_8_group_12795	cd_4_group_32696	cd_2_group_30483
PDT000758924.1	PDS000013858.33	SAMN14862568	clinical	cd_8_group_12795	cd_4_group_32696	cd_2_group_30483
PDT000758800.1	PDS000013858.33	SAMN14862777	clinical	cd_8_group_12795	cd_4_group_32701	-
PDT000758804.1	PDS000013858.33	SAMN14862773	clinical	cd_8_group_12795	cd_4_group_32701	-
PDT000759520.1	PDS000013858.33	SAMN14863401	clinical	cd_8_group_12795	cd_4_group_32785	cd_2_group_30604
PDT000760618.1	PDS000013858.33	SAMN14863418	clinical	cd_8_group_12795	cd_4_group_32785	cd_2_group_30604
PDT000760697.1	PDS000013858.33	SAMN14863237	clinical	cd_8_group_12795	cd_4_group_32833	cd_2_group_30654
PDT000760788.1	PDS000013858.33	SAMN14863258	clinical	cd_8_group_12795	cd_4_group_32833	cd_2_group_30654
PDT001656354.1	PDS000013858.33	SAMN33689905	clinical	cd_8_group_12795	cd_4_group_54605	-
PDT001656476.1	PDS000013858.33	SAMN33690285	clinical	cd_8_group_12795	cd_4_group_54605	-
PDT001657305.1	PDS000013858.33	SAMN33691465	clinical	cd_8_group_12795	cd_4_group_54646	cd_2_group_52533
PDT002165570.1	PDS000013858.33	SAMN41409849	clinical	cd_8_group_12795	cd_4_group_54646	cd_2_group_52533
PDT002166374.1	PDS000013858.33	SAMN41411150	clinical	cd_8_group_12795	cd_4_group_54646	cd_2_group_52533
PDT002166544.1	PDS000013858.33	SAMN41410966	clinical	cd_8_group_12795	cd_4_group_54646	cd_2_group_52533
PDT002166623.1	PDS000013858.33	SAMN41410837	clinical	cd_8_group_12795	cd_4_group_54646	cd_2_group_52533
PDT002166722.1	PDS000013858.33	SAMN41410979	clinical	cd_8_group_12795	cd_4_group_54646	cd_2_group_52533
PDT002432854.1	PDS000013858.33	SAMN43447979	clinical	cd_8_group_12795	cd_4_group_54646	cd_2_group_52533
PDT002432859.1	PDS000013858.33	SAMN43447974	clinical	cd_8_group_12795	cd_4_group_54646	cd_2_group_52533
PDT002433236.1	PDS000013858.33	SAMN43448048	clinical	cd_8_group_12795	cd_4_group_54646	cd_2_group_52533
PDT002435711.1	PDS000013858.33	SAMN43449531	clinical	cd_8_group_12795	cd_4_group_54646	cd_2_group_52533
PDT002435883.1	PDS000013858.33	SAMN43449491	clinical	cd_8_group_12795	cd_4_group_54646	cd_2_group_52533
PDT002436148.1	PDS000013858.33	SAMN43449582	clinical	cd_8_group_12795	cd_4_group_54646	cd_2_group_52533
PDT002436219.1	PDS000013858.33	SAMN43449087	clinical	cd_8_group_12795	cd_4_group_54646	cd_2_group_52533
PDT002436336.1	PDS000013858.33	SAMN43449068	clinical	cd_8_group_12795	cd_4_group_54646	cd_2_group_52533
PDT002436640.1	PDS000013858.33	SAMN43448126	clinical	cd_8_group_12795	cd_4_group_54646	cd_2_group_52533
PDT002437400.1	PDS000013858.33	SAMN43448101	clinical	cd_8_group_12795	cd_4_group_54646	cd_2_group_52533
PDT002150734.1	PDS000013858.33	SAMN41143067	clinical	cd_8_group_12795	cd_4_group_54646	cd_2_group_60782
PDT002151247.1	PDS000013858.33	SAMN41143068	clinical	cd_8_group_12795	cd_4_group_54646	cd_2_group_60782
PDT002165689.1	PDS000013858.33	SAMN41409938	clinical	cd_8_group_12795	cd_4_group_54646	cd_2_group_61152
PDT002434346.1	PDS000013858.33	SAMN43450825	clinical	cd_8_group_12795	cd_4_group_54646	cd_2_group_61152
PDT002436801.1	PDS000013858.33	SAMN43448232	clinical	cd_8_group_12795	cd_4_group_54646	cd_2_group_61152
PDT002150633.1	PDS000013858.33	SAMN41142055	clinical	cd_8_group_12795	cd_4_group_62384	-
PDT002201056.1	PDS000013858.33	SAMN41648544	environmental/other	cd_8_group_12795	cd_4_group_62384	-
PDT002260054.1	PDS000013858.33	SAMN42536639	clinical	cd_8_group_12795	cd_4_group_62384	-
PDT002433873.1	PDS000013858.33	SAMN43450343	clinical	cd_8_group_12795	cd_4_group_62384	-
PDT002434385.1	PDS000013858.33	SAMN43450588	clinical	cd_8_group_12795	cd_4_group_62384	-
PDT002434426.1	PDS000013858.33	SAMN43450552	clinical	cd_8_group_12795	cd_4_group_62384	-
PDT002434525.1	PDS000013858.33	SAMN43450318	clinical	cd_8_group_12795	cd_4_group_62384	-
PDT002435918.1	PDS000013858.33	SAMN43450020	clinical	cd_8_group_12795	cd_4_group_62384	-
PDT002637450.1	PDS000013858.33	SAMN46849383	environmental/other	cd_8_group_12795	cd_4_group_62384	-
PDT002864751.1	PDS000013858.33	SAMN50308724	clinical	cd_8_group_12795	cd_4_group_62384	-
PDT002150507.1	PDS000013858.33	SAMN41141934	clinical	cd_8_group_12795	cd_4_group_62384	cd_2_group_60758
PDT002167173.1	PDS000013858.33	SAMN41413314	clinical	cd_8_group_12795	cd_4_group_62384	cd_2_group_60758
PDT002167194.1	PDS000013858.33	SAMN41413296	clinical	cd_8_group_12795	cd_4_group_62384	cd_2_group_60758
PDT002167462.1	PDS000013858.33	SAMN41413347	clinical	cd_8_group_12795	cd_4_group_62384	cd_2_group_60758
PDT002167465.1	PDS000013858.33	SAMN41413344	clinical	cd_8_group_12795	cd_4_group_62384	cd_2_group_60758
PDT002201044.1	PDS000013858.33	SAMN41648555	environmental/other	cd_8_group_12795	cd_4_group_62384	cd_2_group_60758
PDT002201045.1	PDS000013858.33	SAMN41648554	environmental/other	cd_8_group_12795	cd_4_group_62384	cd_2_group_60758
PDT002201047.1	PDS000013858.33	SAMN41648552	environmental/other	cd_8_group_12795	cd_4_group_62384	cd_2_group_60758
PDT002201048.1	PDS000013858.33	SAMN41648551	environmental/other	cd_8_group_12795	cd_4_group_62384	cd_2_group_60758
PDT002201051.1	PDS000013858.33	SAMN41648549	environmental/other	cd_8_group_12795	cd_4_group_62384	cd_2_group_60758
PDT002201052.1	PDS000013858.33	SAMN41648548	environmental/other	cd_8_group_12795	cd_4_group_62384	cd_2_group_60758
PDT002201053.1	PDS000013858.33	SAMN41648547	environmental/other	cd_8_group_12795	cd_4_group_62384	cd_2_group_60758
PDT002201054.1	PDS000013858.33	SAMN41648546	environmental/other	cd_8_group_12795	cd_4_group_62384	cd_2_group_60758
PDT002201055.1	PDS000013858.33	SAMN41648545	environmental/other	cd_8_group_12795	cd_4_group_62384	cd_2_group_60758
PDT002201057.1	PDS000013858.33	SAMN41648543	environmental/other	cd_8_group_12795	cd_4_group_62384	cd_2_group_60758
PDT002201058.1	PDS000013858.33	SAMN41648542	environmental/other	cd_8_group_12795	cd_4_group_62384	cd_2_group_60758
PDT002201059.1	PDS000013858.33	SAMN41648541	environmental/other	cd_8_group_12795	cd_4_group_62384	cd_2_group_60758
PDT002201060.1	PDS000013858.33	SAMN41648540	environmental/other	cd_8_group_12795	cd_4_group_62384	cd_2_group_60758
PDT002201083.1	PDS000013858.33	SAMN41648751	environmental/other	cd_8_group_12795	cd_4_group_62384	cd_2_group_60758
PDT002201158.1	PDS000013858.33	SAMN41648539	environmental/other	cd_8_group_12795	cd_4_group_62384	cd_2_group_60758
PDT002201159.1	PDS000013858.33	SAMN41648538	environmental/other	cd_8_group_12795	cd_4_group_62384	cd_2_group_60758
PDT002201160.1	PDS000013858.33	SAMN41648537	environmental/other	cd_8_group_12795	cd_4_group_62384	cd_2_group_60758
PDT002201231.1	PDS000013858.33	SAMN41648709	environmental/other	cd_8_group_12795	cd_4_group_62384	cd_2_group_60758
PDT002201232.1	PDS000013858.33	SAMN41648708	environmental/other	cd_8_group_12795	cd_4_group_62384	cd_2_group_60758
PDT002311064.1	PDS000013858.33	SAMN43053823	clinical	cd_8_group_12795	cd_4_group_62384	cd_2_group_60758
PDT002311110.1	PDS000013858.33	SAMN43053732	clinical	cd_8_group_12795	cd_4_group_62384	cd_2_group_60758
PDT002311319.1	PDS000013858.33	SAMN43053858	clinical	cd_8_group_12795	cd_4_group_62384	cd_2_group_60758
PDT002311484.1	PDS000013858.33	SAMN43053788	clinical	cd_8_group_12795	cd_4_group_62384	cd_2_group_60758
PDT002311486.1	PDS000013858.33	SAMN43053783	clinical	cd_8_group_12795	cd_4_group_62384	cd_2_group_60758
PDT002311490.1	PDS000013858.33	SAMN43053779	clinical	cd_8_group_12795	cd_4_group_62384	cd_2_group_60758
PDT002433672.1	PDS000013858.33	SAMN43450138	clinical	cd_8_group_12795	cd_4_group_62384	cd_2_group_60758
PDT002434324.1	PDS000013858.33	SAMN43450845	clinical	cd_8_group_12795	cd_4_group_62384	cd_2_group_60758
PDT002434747.1	PDS000013858.33	SAMN43451621	clinical	cd_8_group_12795	cd_4_group_62384	cd_2_group_60758
PDT002434863.1	PDS000013858.33	SAMN43451314	clinical	cd_8_group_12795	cd_4_group_62384	cd_2_group_60758
PDT002434935.1	PDS000013858.33	SAMN43452047	clinical	cd_8_group_12795	cd_4_group_62384	cd_2_group_60758
PDT002435036.1	PDS000013858.33	SAMN43451754	clinical	cd_8_group_12795	cd_4_group_62384	cd_2_group_60758
PDT002435197.1	PDS000013858.33	SAMN43451580	clinical	cd_8_group_12795	cd_4_group_62384	cd_2_group_60758
PDT002435242.1	PDS000013858.33	SAMN43451540	clinical	cd_8_group_12795	cd_4_group_62384	cd_2_group_60758
PDT002435451.1	PDS000013858.33	SAMN43451424	clinical	cd_8_group_12795	cd_4_group_62384	cd_2_group_60758
PDT002436543.1	PDS000013858.33	SAMN43449974	clinical	cd_8_group_12795	cd_4_group_62384	cd_2_group_60758
PDT002437660.1	PDS000013858.33	SAMN43452220	clinical	cd_8_group_12795	cd_4_group_62384	cd_2_group_60758
PDT002637401.1	PDS000013858.33	SAMN46849514	environmental/other	cd_8_group_12795	cd_4_group_62384	cd_2_group_60758
PDT002637403.1	PDS000013858.33	SAMN46849512	environmental/other	cd_8_group_12795	cd_4_group_62384	cd_2_group_60758
PDT002637454.1	PDS000013858.33	SAMN46849379	environmental/other	cd_8_group_12795	cd_4_group_62384	cd_2_group_60758
PDT002637459.1	PDS000013858.33	SAMN46849375	environmental/other	cd_8_group_12795	cd_4_group_62384	cd_2_group_60758
PDT002637526.1	PDS000013858.33	SAMN46849487	environmental/other	cd_8_group_12795	cd_4_group_62384	cd_2_group_60758
PDT002637560.1	PDS000013858.33	SAMN46849370	environmental/other	cd_8_group_12795	cd_4_group_62384	cd_2_group_60758
PDT002637654.1	PDS000013858.33	SAMN46849544	environmental/other	cd_8_group_12795	cd_4_group_62384	cd_2_group_60758
PDT002637656.1	PDS000013858.33	SAMN46849542	environmental/other	cd_8_group_12795	cd_4_group_62384	cd_2_group_60758
PDT002637658.1	PDS000013858.33	SAMN46849540	environmental/other	cd_8_group_12795	cd_4_group_62384	cd_2_group_60758
PDT002637661.1	PDS000013858.33	SAMN46849537	environmental/other	cd_8_group_12795	cd_4_group_62384	cd_2_group_60758
PDT002637664.1	PDS000013858.33	SAMN46849535	environmental/other	cd_8_group_12795	cd_4_group_62384	cd_2_group_60758
PDT002637665.1	PDS000013858.33	SAMN46849534	environmental/other	cd_8_group_12795	cd_4_group_62384	cd_2_group_60758
PDT002637669.1	PDS000013858.33	SAMN46849530	environmental/other	cd_8_group_12795	cd_4_group_62384	cd_2_group_60758
PDT002637670.1	PDS000013858.33	SAMN46849529	environmental/other	cd_8_group_12795	cd_4_group_62384	cd_2_group_60758
PDT002637671.1	PDS000013858.33	SAMN46849528	environmental/other	cd_8_group_12795	cd_4_group_62384	cd_2_group_60758
PDT002637696.1	PDS000013858.33	SAMN46849419	environmental/other	cd_8_group_12795	cd_4_group_62384	cd_2_group_60758
PDT002637724.1	PDS000013858.33	SAMN46849307	environmental/other	cd_8_group_12795	cd_4_group_62384	cd_2_group_60758
PDT002201046.1	PDS000013858.33	SAMN41648553	environmental/other	cd_8_group_12795	cd_4_group_62384	cd_2_group_62274
PDT002201049.1	PDS000013858.33	SAMN41648550	environmental/other	cd_8_group_12795	cd_4_group_62384	cd_2_group_62274
PDT002166673.1	PDS000013858.33	SAMN41411052	clinical	cd_8_group_12795	cd_4_group_62829	cd_2_group_61240
PDT002166762.1	PDS000013858.33	SAMN41410914	clinical	cd_8_group_12795	cd_4_group_62829	cd_2_group_61240
PDT002436619.1	PDS000013858.33	SAMN43448251	clinical	cd_8_group_12795	cd_4_group_67918	cd_2_group_66809
PDT002436827.1	PDS000013858.33	SAMN43448209	clinical	cd_8_group_12795	cd_4_group_67918	cd_2_group_66809
PDT002555520.1	PDS000013858.33	SAMN43088273	clinical	cd_8_group_12795	cd_4_group_69483	cd_2_group_68428
PDT002555563.1	PDS000013858.33	SAMN43087954	clinical	cd_8_group_12795	cd_4_group_69483	cd_2_group_68428
PDT000243451.2	PDS000168435.65	SAMN07690293	clinical	cd_8_group_12796	-	-
PDT000339540.1	PDS000168435.65	SAMN09521984	clinical	cd_8_group_12796	-	-
PDT000386336.1	PDS000168435.65	SAMN10140040	clinical	cd_8_group_12796	-	-
PDT000243459.2	PDS000031487.3	SAMN07690308	clinical	cd_8_group_12797	cd_4_group_12479	-
PDT000546892.1	PDS000031487.3	SAMN12326901	clinical	cd_8_group_12797	cd_4_group_12479	-
PDT000243473.2	PDS000028526.1	SAMN07690315	clinical	cd_8_group_12798	cd_4_group_12480	cd_2_group_11269
PDT000243572.2	PDS000028526.1	SAMN07690419	clinical	cd_8_group_12798	cd_4_group_12480	cd_2_group_11269
PDT000246228.2	PDS000028526.1	SAMN07714672	clinical	cd_8_group_12798	cd_4_group_12480	cd_2_group_11269
PDT000246234.2	PDS000028526.1	SAMN07714692	clinical	cd_8_group_12798	cd_4_group_12480	cd_2_group_11269
PDT000246275.2	PDS000028526.1	SAMN07716009	clinical	cd_8_group_12798	cd_4_group_12480	cd_2_group_11269
PDT000243479.2	PDS000241216.6	SAMN07690317	clinical	cd_8_group_12799	-	-
PDT000306990.2	PDS000241216.6	SAMN08945477	clinical	cd_8_group_12799	cd_4_group_16048	cd_2_group_14510
PDT000999469.1	PDS000241216.6	SAMN18618993	clinical	cd_8_group_12799	cd_4_group_16048	cd_2_group_14510
PDT000314900.2	PDS000241216.6	SAMN09211349	clinical	cd_8_group_12799	cd_4_group_16569	-
PDT000472847.1	PDS000241216.6	SAMN11046530	clinical	cd_8_group_12799	cd_4_group_16569	-
PDT000000996.3	PDS000211943.19	SAMN02261130	environmental/other	cd_8_group_128	cd_4_group_105	cd_2_group_96
PDT000001024.8	PDS000211943.19	SAMN02261135	environmental/other	cd_8_group_128	cd_4_group_105	cd_2_group_96
PDT000102365.3	PDS000211943.19	SAMN04217275	environmental/other	cd_8_group_128	cd_4_group_105	cd_2_group_96
PDT000102372.3	PDS000211943.19	SAMN04217282	environmental/other	cd_8_group_128	cd_4_group_105	cd_2_group_96
PDT000030848.2	PDS000157581.1	SAMEA1711466	NULL	cd_8_group_1280	-	-
PDT001870950.1	PDS000157581.1	SAMN31169224	environmental/other	cd_8_group_1280	-	-
PDT000243483.2	PDS000013887.57	SAMN07690325	clinical	cd_8_group_12800	cd_4_group_12481	cd_2_group_11271
PDT000246099.2	PDS000013887.57	SAMN07714455	clinical	cd_8_group_12800	cd_4_group_12481	cd_2_group_11271
PDT000243491.2	PDS000042450.109	SAMN07690329	clinical	cd_8_group_12801	cd_4_group_12482	-
PDT000473556.1	PDS000042450.109	SAMN11052276	clinical	cd_8_group_12801	cd_4_group_12482	-
PDT000330843.1	PDS000042450.109	SAMN09433622	clinical	cd_8_group_12801	cd_4_group_17758	cd_2_group_16180
PDT000351622.1	PDS000042450.109	SAMN09690702	clinical	cd_8_group_12801	cd_4_group_17758	cd_2_group_16180
PDT000473710.1	PDS000042450.109	SAMN11057934	clinical	cd_8_group_12801	cd_4_group_17758	cd_2_group_16180
PDT000454651.1	PDS000241216.6	SAMN10835975	clinical	cd_8_group_12802	-	-
PDT000844983.1	PDS000241216.6	SAMN16260449	clinical	cd_8_group_12802	-	-
PDT000243496.2	PDS000241216.6	SAMN07690331	clinical	cd_8_group_12802	cd_4_group_12484	cd_2_group_11272
PDT000246216.2	PDS000241216.6	SAMN07714643	clinical	cd_8_group_12802	cd_4_group_12484	cd_2_group_11272
PDT000334719.1	PDS000241216.6	SAMN09474904	clinical	cd_8_group_12802	cd_4_group_12484	cd_2_group_11272
PDT000341909.1	PDS000241216.6	SAMN09608648	clinical	cd_8_group_12802	cd_4_group_12484	cd_2_group_11272
PDT000341914.1	PDS000241216.6	SAMN09609300	clinical	cd_8_group_12802	cd_4_group_12484	cd_2_group_11272
PDT000342448.1	PDS000241216.6	SAMN09624117	clinical	cd_8_group_12802	cd_4_group_12484	cd_2_group_11272
PDT000435775.1	PDS000241216.6	SAMEA104113022	NULL	cd_8_group_12802	cd_4_group_12484	cd_2_group_11272
PDT000436041.1	PDS000241216.6	SAMEA104411061	NULL	cd_8_group_12802	cd_4_group_12484	cd_2_group_11272
PDT000630938.1	PDS000241216.6	SAMN13332220	clinical	cd_8_group_12802	cd_4_group_12484	cd_2_group_11272
PDT001137860.1	PDS000241216.6	SAMN21616060	clinical	cd_8_group_12802	cd_4_group_12484	cd_2_group_11272
PDT002195927.1	PDS000241216.6	SAMN41752786	clinical	cd_8_group_12802	cd_4_group_12484	cd_2_group_11272
PDT000376611.1	PDS000241216.6	SAMN10058685	clinical	cd_8_group_12802	cd_4_group_12484	cd_2_group_18255
PDT000377703.1	PDS000241216.6	SAMN10067898	clinical	cd_8_group_12802	cd_4_group_12484	cd_2_group_18255
PDT000423328.1	PDS000241216.6	SAMN10645015	clinical	cd_8_group_12802	cd_4_group_12484	cd_2_group_18255
PDT000428794.1	PDS000241216.6	SAMN10664479	clinical	cd_8_group_12802	cd_4_group_12484	cd_2_group_18255
PDT000889042.1	PDS000168435.65	SAMN16785908	clinical	cd_8_group_12803	-	-
PDT000243498.2	PDS000168435.65	SAMN07690332	clinical	cd_8_group_12803	cd_4_group_12485	cd_2_group_11273
PDT000243891.2	PDS000168435.65	SAMN07695437	clinical	cd_8_group_12803	cd_4_group_12485	cd_2_group_11273
PDT000243510.2	PDS000223632.40	SAMN07690340	clinical	cd_8_group_12804	-	-
PDT002680518.1	PDS000223632.40	SAMEA117832440	clinical	cd_8_group_12804	-	-
PDT000243516.2	PDS000223632.40	SAMN07690368	environmental/other	cd_8_group_12805	cd_4_group_12488	cd_2_group_11278
PDT000246076.2	PDS000223632.40	SAMN07714450	environmental/other	cd_8_group_12805	cd_4_group_12488	cd_2_group_11278
PDT000243517.2	PDS000238179.3	SAMN07690367	clinical	cd_8_group_12806	cd_4_group_12489	cd_2_group_11279
PDT000243850.2	PDS000238179.3	SAMN07695357	clinical	cd_8_group_12806	cd_4_group_12489	cd_2_group_11279
PDT000246376.2	PDS000238179.3	SAMN07717959	clinical	cd_8_group_12806	cd_4_group_12489	cd_2_group_11279
PDT000757308.1	PDS000241216.6	SAMN14860812	clinical	cd_8_group_12807	-	-
PDT001005253.1	PDS000241216.6	SAMN18675460	clinical	cd_8_group_12807	-	-
PDT000243527.2	PDS000241216.6	SAMN07690374	clinical	cd_8_group_12807	cd_4_group_12491	cd_2_group_11282
PDT000246271.2	PDS000241216.6	SAMN07716006	clinical	cd_8_group_12807	cd_4_group_12491	cd_2_group_11282
PDT000451687.1	PDS000223839.40	SAMEA80217418	clinical	cd_8_group_12808	cd_4_group_12492	-
PDT000243532.2	PDS000223839.40	SAMN07690377	clinical	cd_8_group_12808	cd_4_group_12492	cd_2_group_11283
PDT000243763.2	PDS000223839.40	SAMN07695267	clinical	cd_8_group_12808	cd_4_group_12492	cd_2_group_11283
PDT000243780.2	PDS000223839.40	SAMN07695285	clinical	cd_8_group_12808	cd_4_group_12492	cd_2_group_11283
PDT000243806.2	PDS000223839.40	SAMN07695312	clinical	cd_8_group_12808	cd_4_group_12492	cd_2_group_11283
PDT000243893.2	PDS000223839.40	SAMN07695411	clinical	cd_8_group_12808	cd_4_group_12492	cd_2_group_11283
PDT000246602.2	PDS000223839.40	SAMN07718994	clinical	cd_8_group_12808	cd_4_group_12492	cd_2_group_11283
PDT000246616.2	PDS000223839.40	SAMN07718999	clinical	cd_8_group_12808	cd_4_group_12492	cd_2_group_11283
PDT000246641.2	PDS000223839.40	SAMN07719026	clinical	cd_8_group_12808	cd_4_group_12492	cd_2_group_11283
PDT000246649.2	PDS000223839.40	SAMN07719053	clinical	cd_8_group_12808	cd_4_group_12492	cd_2_group_11283
PDT000246651.2	PDS000223839.40	SAMN07719043	clinical	cd_8_group_12808	cd_4_group_12492	cd_2_group_11283
PDT000246671.2	PDS000223839.40	SAMN07719063	clinical	cd_8_group_12808	cd_4_group_12492	cd_2_group_11283
PDT000246681.2	PDS000223839.40	SAMN07719060	clinical	cd_8_group_12808	cd_4_group_12492	cd_2_group_11283
PDT000246700.2	PDS000223839.40	SAMN07719082	clinical	cd_8_group_12808	cd_4_group_12492	cd_2_group_11283
PDT000246701.2	PDS000223839.40	SAMN07719104	clinical	cd_8_group_12808	cd_4_group_12492	cd_2_group_11283
PDT000246715.2	PDS000223839.40	SAMN07719096	clinical	cd_8_group_12808	cd_4_group_12492	cd_2_group_11283
PDT000311852.2	PDS000223839.40	SAMN09075404	clinical	cd_8_group_12808	cd_4_group_12492	cd_2_group_11283
PDT001537468.1	PDS000223839.40	SAMEA80236918	NULL	cd_8_group_12808	cd_4_group_12492	cd_2_group_11283
PDT001537469.1	PDS000223839.40	SAMEA80237668	NULL	cd_8_group_12808	cd_4_group_12492	cd_2_group_11283
PDT000243538.2	PDS000241216.6	SAMN07690387	clinical	cd_8_group_12809	-	-
PDT000472635.1	PDS000241216.6	SAMN11043649	clinical	cd_8_group_12809	-	-
PDT000030850.2	PDS000030131.7	SAMEA1920565	NULL	cd_8_group_1281	-	-
PDT000711537.1	PDS000030131.7	SAMN14420858	clinical	cd_8_group_1281	cd_4_group_31750	cd_2_group_29525
PDT000804574.1	PDS000030131.7	SAMN15751262	clinical	cd_8_group_1281	cd_4_group_31750	cd_2_group_29525
PDT000184055.2	PDS000030131.7	SAMN06286206	clinical	cd_8_group_1281	cd_4_group_7279	-
PDT000149515.2	PDS000030131.7	SAMN05762920	clinical	cd_8_group_1281	cd_4_group_7279	cd_2_group_6548
PDT000179631.2	PDS000030131.7	SAMN06247387	clinical	cd_8_group_1281	cd_4_group_7279	cd_2_group_6548
PDT000182151.2	PDS000030131.7	SAMN06278153	clinical	cd_8_group_1281	cd_4_group_7279	cd_2_group_6548
PDT000184025.2	PDS000030131.7	SAMN06286183	clinical	cd_8_group_1281	cd_4_group_7279	cd_2_group_6548
PDT000855118.1	PDS000030131.7	SAMN16364344	environmental/other	cd_8_group_1281	cd_4_group_7279	cd_2_group_6548
PDT001105375.1	PDS000030131.7	SAMN20666027	environmental/other	cd_8_group_1281	cd_4_group_7279	cd_2_group_6548
PDT000243541.2	PDS000241205.3	SAMN07690395	clinical	cd_8_group_12810	-	-
PDT000317327.1	PDS000241205.3	SAMN09228824	clinical	cd_8_group_12810	-	-
PDT000711528.1	PDS000241205.3	SAMN14420828	clinical	cd_8_group_12810	-	-
PDT000243545.2	PDS000223632.40	SAMN07690402	clinical	cd_8_group_12811	-	-
PDT000390979.1	PDS000223632.40	SAMN10240752	clinical	cd_8_group_12811	cd_4_group_20678	cd_2_group_18995
PDT000405372.1	PDS000223632.40	SAMN10397386	environmental/other	cd_8_group_12811	cd_4_group_20678	cd_2_group_18995
PDT000416658.1	PDS000223632.40	SAMN10585298	clinical	cd_8_group_12811	cd_4_group_20678	cd_2_group_18995
PDT000479080.1	PDS000223632.40	SAMN11150120	clinical	cd_8_group_12811	cd_4_group_20678	cd_2_group_18995
PDT000451416.1	PDS000241194.5	SAMEA53006668	clinical	cd_8_group_12812	-	-
PDT000451691.1	PDS000241194.5	SAMEA80220418	clinical	cd_8_group_12812	-	-
PDT000243547.2	PDS000241194.5	SAMN07690401	clinical	cd_8_group_12812	cd_4_group_12493	cd_2_group_11284
PDT000451396.1	PDS000241194.5	SAMEA50551168	clinical	cd_8_group_12812	cd_4_group_12493	cd_2_group_11284
PDT000243559.2	PDS000013838.153	SAMN07690400	clinical	cd_8_group_12813	cd_4_group_12495	cd_2_group_11286
PDT000246160.2	PDS000013838.153	SAMN07714608	clinical	cd_8_group_12813	cd_4_group_12495	cd_2_group_11286
PDT000243566.2	PDS000027944.3	SAMN07690407	clinical	cd_8_group_12814	cd_4_group_12496	-
PDT000280509.2	PDS000027944.3	SAMN08383647	clinical	cd_8_group_12814	cd_4_group_12496	-
PDT000243575.2	PDS000030204.58	SAMN07690412	clinical	cd_8_group_12815	cd_4_group_12497	cd_2_group_11287
PDT000474414.1	PDS000030204.58	SAMN11086736	clinical	cd_8_group_12815	cd_4_group_12497	cd_2_group_11287
PDT000319526.1	PDS000223829.9	SAMN09260951	clinical	cd_8_group_12816	-	-
PDT001000956.1	PDS000223829.9	SAMN18350931	clinical	cd_8_group_12816	-	-
PDT001316025.1	PDS000223829.9	SAMN28700481	clinical	cd_8_group_12816	-	-
PDT002116139.1	PDS000223829.9	SAMN40530329	clinical	cd_8_group_12816	-	-
PDT000243587.2	PDS000223829.9	SAMN07690422	clinical	cd_8_group_12816	cd_4_group_12499	-
PDT000973692.1	PDS000223829.9	SAMN18051681	clinical	cd_8_group_12816	cd_4_group_12499	-
PDT000997865.1	PDS000223829.9	SAMN18614563	clinical	cd_8_group_12816	cd_4_group_12499	-
PDT001207888.1	PDS000223829.9	SAMN23795383	clinical	cd_8_group_12816	cd_4_group_12499	-
PDT002182269.1	PDS000223829.9	SAMN41603659	clinical	cd_8_group_12816	cd_4_group_63331	cd_2_group_61795
PDT002231730.1	PDS000223829.9	SAMN42100088	clinical	cd_8_group_12816	cd_4_group_63331	cd_2_group_61795
PDT002555437.1	PDS000223829.9	SAMN46069303	clinical	cd_8_group_12816	cd_4_group_63331	cd_2_group_61795
PDT000243740.2	PDS000028560.1	SAMN07662573	clinical	cd_8_group_12817	cd_4_group_12501	cd_2_group_11289
PDT000275752.2	PDS000028560.1	SAMN08275782	clinical	cd_8_group_12817	cd_4_group_12501	cd_2_group_11289
PDT000243757.2	PDS000237549.9	SAMN07695261	clinical	cd_8_group_12818	cd_4_group_12502	cd_2_group_11290
PDT000246008.2	PDS000237549.9	SAMN07714357	clinical	cd_8_group_12818	cd_4_group_12502	cd_2_group_11290
PDT000246190.2	PDS000237549.9	SAMN07714624	clinical	cd_8_group_12818	cd_4_group_12502	cd_2_group_11290
PDT000243758.2	PDS000223839.40	SAMN07695262	clinical	cd_8_group_12819	cd_4_group_12503	cd_2_group_11291
PDT000246011.2	PDS000223839.40	SAMN07714368	clinical	cd_8_group_12819	cd_4_group_12503	cd_2_group_11291
PDT000246098.2	PDS000223839.40	SAMN07714469	clinical	cd_8_group_12819	cd_4_group_12503	cd_2_group_11291
PDT000331757.1	PDS000223839.40	SAMN09435035	clinical	cd_8_group_12819	cd_4_group_17818	-
PDT000340195.1	PDS000223839.40	SAMN09530998	clinical	cd_8_group_12819	cd_4_group_17818	-
PDT000030852.2	PDS000083226.1033	SAMEA1920579	NULL	cd_8_group_1282	-	-
PDT000300173.2	PDS000083226.1033	SAMN08798227	clinical	cd_8_group_1282	cd_4_group_9422	-
PDT000382131.1	PDS000083226.1033	SAMN10096192	clinical	cd_8_group_1282	cd_4_group_9422	-
PDT000489909.1	PDS000083226.1033	SAMN11413300	clinical	cd_8_group_1282	cd_4_group_9422	-
PDT000193586.2	PDS000083226.1033	SAMN06472799	clinical	cd_8_group_1282	cd_4_group_9422	cd_2_group_8570
PDT000195326.2	PDS000083226.1033	SAMN06563960	clinical	cd_8_group_1282	cd_4_group_9422	cd_2_group_8570
PDT000195685.2	PDS000083226.1033	SAMN06611211	clinical	cd_8_group_1282	cd_4_group_9422	cd_2_group_8570
PDT000203625.2	PDS000083226.1033	SAMN06732547	clinical	cd_8_group_1282	cd_4_group_9422	cd_2_group_8570
PDT000212681.2	PDS000083226.1033	SAMN07155913	clinical	cd_8_group_1282	cd_4_group_9422	cd_2_group_8570
PDT000214473.2	PDS000083226.1033	SAMN07180499	clinical	cd_8_group_1282	cd_4_group_9422	cd_2_group_8570
PDT000299253.2	PDS000083226.1033	SAMN08797518	clinical	cd_8_group_1282	cd_4_group_9422	cd_2_group_8570
PDT000302193.2	PDS000083226.1033	SAMN08826430	clinical	cd_8_group_1282	cd_4_group_9422	cd_2_group_8570
PDT000336499.1	PDS000083226.1033	SAMN09484546	clinical	cd_8_group_1282	cd_4_group_9422	cd_2_group_8570
PDT000411214.1	PDS000083226.1033	SAMN10487721	clinical	cd_8_group_1282	cd_4_group_9422	cd_2_group_8570
PDT000421902.1	PDS000083226.1033	SAMN10621803	clinical	cd_8_group_1282	cd_4_group_9422	cd_2_group_8570
PDT000422752.1	PDS000083226.1033	SAMN10643361	clinical	cd_8_group_1282	cd_4_group_9422	cd_2_group_8570
PDT000423317.1	PDS000083226.1033	SAMN10645000	clinical	cd_8_group_1282	cd_4_group_9422	cd_2_group_8570
PDT000671058.1	PDS000083226.1033	SAMN13925120	clinical	cd_8_group_1282	cd_4_group_9422	cd_2_group_8570
PDT000717320.1	PDS000083226.1033	SAMN14488330	clinical	cd_8_group_1282	cd_4_group_9422	cd_2_group_8570
PDT000986589.1	PDS000083226.1033	SAMN18289611	clinical	cd_8_group_1282	cd_4_group_9422	cd_2_group_8570
PDT000243760.2	PDS000223632.40	SAMN07695265	clinical	cd_8_group_12820	cd_4_group_12504	-
PDT000243771.2	PDS000223632.40	SAMN07695272	clinical	cd_8_group_12820	cd_4_group_12504	-
PDT000931857.1	PDS000241216.6	SAMN08734375	environmental/other	cd_8_group_12821	cd_4_group_12505	-
PDT000243777.2	PDS000241216.6	SAMN07695280	clinical	cd_8_group_12821	cd_4_group_12505	cd_2_group_11293
PDT000246624.2	PDS000241216.6	SAMN07719005	clinical	cd_8_group_12821	cd_4_group_12505	cd_2_group_11293
PDT000246647.2	PDS000241216.6	SAMN07719025	clinical	cd_8_group_12821	cd_4_group_12505	cd_2_group_11293
PDT000451452.1	PDS000241216.6	SAMEA54488668	clinical	cd_8_group_12821	cd_4_group_12505	cd_2_group_11293
PDT000451458.1	PDS000241216.6	SAMEA55103668	clinical	cd_8_group_12821	cd_4_group_12505	cd_2_group_11293
PDT000451817.1	PDS000241216.6	SAMEA101117668	clinical	cd_8_group_12821	cd_4_group_23260	-
PDT000451990.1	PDS000241216.6	SAMEA104150861	clinical	cd_8_group_12821	cd_4_group_23260	-
PDT000243792.2	PDS000192824.26	SAMN07695300	environmental/other	cd_8_group_12822	cd_4_group_12507	cd_2_group_11296
PDT000243859.2	PDS000192824.26	SAMN07695367	environmental/other	cd_8_group_12822	cd_4_group_12507	cd_2_group_11296
PDT000453912.1	PDS000016183.6	SAMN10827224	clinical	cd_8_group_12823	-	-
PDT000243795.2	PDS000016183.6	SAMN07695309	clinical	cd_8_group_12823	cd_4_group_12508	cd_2_group_11297
PDT000243828.2	PDS000016183.6	SAMN07695337	clinical	cd_8_group_12823	cd_4_group_12508	cd_2_group_11297
PDT000243896.2	PDS000016183.6	SAMN07695436	clinical	cd_8_group_12823	cd_4_group_12508	cd_2_group_11297
PDT000246430.2	PDS000016183.6	SAMN07718013	clinical	cd_8_group_12823	cd_4_group_12508	cd_2_group_11297
PDT000333416.1	PDS000016183.6	SAMN09463218	clinical	cd_8_group_12823	cd_4_group_12508	cd_2_group_11297
PDT000351236.1	PDS000016183.6	SAMN09684012	clinical	cd_8_group_12823	cd_4_group_12508	cd_2_group_11297
PDT000243800.2	PDS000028519.2	SAMN07695308	environmental/other	cd_8_group_12824	cd_4_group_12510	cd_2_group_11299
PDT000435962.1	PDS000028519.2	SAMEA104411011	NULL	cd_8_group_12824	cd_4_group_12510	cd_2_group_11299
PDT000243804.2	PDS000192824.26	SAMN07695311	clinical	cd_8_group_12825	cd_4_group_12511	cd_2_group_11300
PDT000475571.1	PDS000192824.26	SAMN11092003	clinical	cd_8_group_12825	cd_4_group_12511	cd_2_group_11300
PDT000257487.2	PDS000030268.28	SAMN05162823	clinical	cd_8_group_12826	cd_4_group_12513	-
PDT000758025.1	PDS000030268.28	SAMN14861923	clinical	cd_8_group_12826	cd_4_group_12513	-
PDT000243824.2	PDS000030268.28	SAMN07695339	clinical	cd_8_group_12826	cd_4_group_12513	cd_2_group_11302
PDT000757324.1	PDS000030268.28	SAMN14860789	clinical	cd_8_group_12826	cd_4_group_12513	cd_2_group_11302
PDT000998643.1	PDS000030268.28	SAMN18617378	clinical	cd_8_group_12826	cd_4_group_12513	cd_2_group_11302
PDT000243825.2	PDS000223632.40	SAMN07695336	clinical	cd_8_group_12827	cd_4_group_12514	cd_2_group_11303
PDT000246552.2	PDS000223632.40	SAMN07718324	clinical	cd_8_group_12827	cd_4_group_12514	cd_2_group_11303
PDT000327513.1	PDS000223632.40	SAMN09388823	clinical	cd_8_group_12827	cd_4_group_12514	cd_2_group_11303
PDT000735357.1	PDS000223632.40	SAMEA5206690	NULL	cd_8_group_12827	cd_4_group_12514	cd_2_group_11303
PDT000243841.2	PDS000223839.40	SAMN07695361	clinical	cd_8_group_12828	-	-
PDT000416443.1	PDS000223839.40	SAMN10581687	clinical	cd_8_group_12828	cd_4_group_21849	cd_2_group_20090
PDT000855044.1	PDS000223839.40	SAMN16364276	clinical	cd_8_group_12828	cd_4_group_21849	cd_2_group_20090
PDT000243842.2	PDS000168437.44	SAMN07695360	clinical	cd_8_group_12829	-	-
PDT000297903.1	PDS000168437.44	SAMEA104429290	NULL	cd_8_group_12829	-	-
PDT001014966.1	PDS000168437.44	SAMEA104412324	NULL	cd_8_group_12829	-	-
PDT001014981.1	PDS000168437.44	SAMEA104412339	NULL	cd_8_group_12829	-	-
PDT000030853.2	PDS000029746.4	SAMEA1920587	NULL	cd_8_group_1283	cd_4_group_1214	cd_2_group_1057
PDT000298739.2	PDS000029746.4	SAMN08795955	clinical	cd_8_group_1283	cd_4_group_1214	cd_2_group_1057
PDT000243851.2	PDS000241216.6	SAMN07695369	clinical	cd_8_group_12830	cd_4_group_12515	cd_2_group_11304
PDT000246131.2	PDS000241216.6	SAMN07714551	clinical	cd_8_group_12830	cd_4_group_12515	cd_2_group_11304
PDT000243853.2	PDS000028502.1	SAMN07695374	clinical	cd_8_group_12831	cd_4_group_12516	cd_2_group_11305
PDT000246025.2	PDS000028502.1	SAMN07714380	clinical	cd_8_group_12831	cd_4_group_12516	cd_2_group_11305
PDT000246199.2	PDS000028502.1	SAMN07714668	clinical	cd_8_group_12831	cd_4_group_12516	cd_2_group_11305
PDT000243855.2	PDS000032663.202	SAMN07695366	clinical	cd_8_group_12832	cd_4_group_12518	cd_2_group_11307
PDT000246290.2	PDS000032663.202	SAMN07716047	clinical	cd_8_group_12832	cd_4_group_12518	cd_2_group_11307
PDT000243865.2	PDS000037108.1	SAMN07695384	clinical	cd_8_group_12833	-	-
PDT000383000.1	PDS000037108.1	SAMN10103475	clinical	cd_8_group_12833	-	-
PDT000300941.2	PDS000241216.6	SAMN08823484	clinical	cd_8_group_12834	-	-
PDT000243869.2	PDS000241216.6	SAMN07695375	clinical	cd_8_group_12834	cd_4_group_12521	cd_2_group_11311
PDT000246185.2	PDS000241216.6	SAMN07714623	clinical	cd_8_group_12834	cd_4_group_12521	cd_2_group_11311
PDT000243874.2	PDS000013762.92	SAMN07695390	clinical	cd_8_group_12835	cd_4_group_12522	cd_2_group_11313
PDT000335850.1	PDS000013762.92	SAMN09476402	clinical	cd_8_group_12835	cd_4_group_12522	cd_2_group_11313
PDT000997894.1	PDS000241216.6	SAMN18614535	clinical	cd_8_group_12836	-	-
PDT000243885.2	PDS000241216.6	SAMN07695435	clinical	cd_8_group_12836	cd_4_group_12523	cd_2_group_11314
PDT000246531.2	PDS000241216.6	SAMN07718296	clinical	cd_8_group_12836	cd_4_group_12523	cd_2_group_11314
PDT000243906.2	PDS000223839.40	SAMN07695448	clinical	cd_8_group_12837	-	-
PDT000322886.1	PDS000223839.40	SAMN09295174	clinical	cd_8_group_12837	-	-
PDT000322854.1	PDS000096798.302	SAMN09295152	clinical	cd_8_group_12838	cd_4_group_12525	-
PDT000334579.1	PDS000096798.302	SAMN09474789	clinical	cd_8_group_12838	cd_4_group_12525	-
PDT000382942.1	PDS000096798.302	SAMN10103325	clinical	cd_8_group_12838	cd_4_group_12525	-
PDT000243909.2	PDS000096798.302	SAMN07695450	clinical	cd_8_group_12838	cd_4_group_12525	cd_2_group_11318
PDT000246632.2	PDS000096798.302	SAMN07719024	clinical	cd_8_group_12838	cd_4_group_12525	cd_2_group_11318
PDT000246642.2	PDS000096798.302	SAMN07719037	clinical	cd_8_group_12838	cd_4_group_12525	cd_2_group_11318
PDT000246644.2	PDS000096798.302	SAMN07719038	clinical	cd_8_group_12838	cd_4_group_12525	cd_2_group_11318
PDT000246678.2	PDS000096798.302	SAMN07719077	clinical	cd_8_group_12838	cd_4_group_12525	cd_2_group_11318
PDT000311822.2	PDS000096798.302	SAMN09074754	clinical	cd_8_group_12838	cd_4_group_12525	cd_2_group_11318
PDT000326458.1	PDS000096798.302	SAMN09387999	clinical	cd_8_group_12838	cd_4_group_12525	cd_2_group_11318
PDT000328435.1	PDS000096798.302	SAMN09396986	clinical	cd_8_group_12838	cd_4_group_12525	cd_2_group_11318
PDT000330966.1	PDS000096798.302	SAMN09433750	clinical	cd_8_group_12838	cd_4_group_12525	cd_2_group_11318
PDT000335973.1	PDS000096798.302	SAMN09476526	clinical	cd_8_group_12838	cd_4_group_12525	cd_2_group_11318
PDT000339412.1	PDS000096798.302	SAMN09521826	clinical	cd_8_group_12838	cd_4_group_12525	cd_2_group_11318
PDT000341826.1	PDS000096798.302	SAMN09607197	clinical	cd_8_group_12838	cd_4_group_12525	cd_2_group_11318
PDT000383066.1	PDS000096798.302	SAMN10103384	clinical	cd_8_group_12838	cd_4_group_12525	cd_2_group_11318
PDT000452154.1	PDS000096798.302	SAMEA104375993	clinical	cd_8_group_12838	cd_4_group_12525	cd_2_group_11318
PDT000458982.1	PDS000096798.302	SAMN10872284	clinical	cd_8_group_12838	cd_4_group_12525	cd_2_group_11318
PDT000471291.1	PDS000096798.302	SAMN11042241	clinical	cd_8_group_12838	cd_4_group_12525	cd_2_group_11318
PDT000473671.1	PDS000096798.302	SAMN11057074	clinical	cd_8_group_12838	cd_4_group_12525	cd_2_group_11318
PDT000473741.1	PDS000096798.302	SAMN11058767	clinical	cd_8_group_12838	cd_4_group_12525	cd_2_group_11318
PDT000473742.1	PDS000096798.302	SAMN11059250	clinical	cd_8_group_12838	cd_4_group_12525	cd_2_group_11318
PDT000473952.1	PDS000096798.302	SAMN11079674	clinical	cd_8_group_12838	cd_4_group_12525	cd_2_group_11318
PDT000263096.2	PDS000241216.6	SAMEA104151210	NULL	cd_8_group_12839	-	-
PDT000379852.1	PDS000241216.6	SAMN10080021	clinical	cd_8_group_12839	-	-
PDT001257816.1	PDS000241216.6	SAMEA4390589	NULL	cd_8_group_12839	-	-
PDT002638927.1	PDS000241216.6	SAMEA112286252	NULL	cd_8_group_12839	-	-
PDT000243918.2	PDS000241216.6	SAMN07695474	clinical	cd_8_group_12839	cd_4_group_12527	cd_2_group_11321
PDT000437705.1	PDS000241216.6	SAMEA4349515	clinical	cd_8_group_12839	cd_4_group_12527	cd_2_group_11321
PDT000302194.2	PDS000065758.1566	SAMN08826432	clinical	cd_8_group_1284	-	-
PDT000456957.1	PDS000065758.1566	SAMN10848585	clinical	cd_8_group_1284	-	-
PDT001403943.1	PDS000065758.1566	SAMN30548020	clinical	cd_8_group_1284	-	-
PDT002636984.1	PDS000065758.1566	SAMEA112301975	NULL	cd_8_group_1284	-	-
PDT000124194.2	PDS000065758.1566	SAMEA1906825	NULL	cd_8_group_1284	cd_4_group_1215	-
PDT000331006.1	PDS000065758.1566	SAMN09433790	clinical	cd_8_group_1284	cd_4_group_1215	-
PDT000834988.1	PDS000065758.1566	SAMN16113669	clinical	cd_8_group_1284	cd_4_group_1215	-
PDT002402607.1	PDS000065758.1566	SAMEA115650084	clinical	cd_8_group_1284	cd_4_group_1215	-
PDT002636987.1	PDS000065758.1566	SAMEA112301978	NULL	cd_8_group_1284	cd_4_group_1215	-
PDT002637166.1	PDS000065758.1566	SAMEA112302160	NULL	cd_8_group_1284	cd_4_group_1215	-
PDT000030855.2	PDS000065758.1566	SAMEA1920593	NULL	cd_8_group_1284	cd_4_group_1215	cd_2_group_1058
PDT000030857.2	PDS000065758.1566	SAMEA1920604	NULL	cd_8_group_1284	cd_4_group_1215	cd_2_group_1058
PDT000041904.4	PDS000065758.1566	SAMN03152389	clinical	cd_8_group_1284	cd_4_group_1215	cd_2_group_1058
PDT000041913.4	PDS000065758.1566	SAMN03152401	clinical	cd_8_group_1284	cd_4_group_1215	cd_2_group_1058
PDT000042854.4	PDS000065758.1566	SAMN03168588	clinical	cd_8_group_1284	cd_4_group_1215	cd_2_group_1058
PDT000042879.4	PDS000065758.1566	SAMN03168610	clinical	cd_8_group_1284	cd_4_group_1215	cd_2_group_1058
PDT000043277.5	PDS000065758.1566	SAMN03169109	clinical	cd_8_group_1284	cd_4_group_1215	cd_2_group_1058
PDT000043600.5	PDS000065758.1566	SAMN03169562	clinical	cd_8_group_1284	cd_4_group_1215	cd_2_group_1058
PDT000179455.2	PDS000065758.1566	SAMN06247182	clinical	cd_8_group_1284	cd_4_group_1215	cd_2_group_1058
PDT000179476.2	PDS000065758.1566	SAMN06247226	clinical	cd_8_group_1284	cd_4_group_1215	cd_2_group_1058
PDT000179985.2	PDS000065758.1566	SAMN06247741	clinical	cd_8_group_1284	cd_4_group_1215	cd_2_group_1058
PDT000180082.2	PDS000065758.1566	SAMN06247844	clinical	cd_8_group_1284	cd_4_group_1215	cd_2_group_1058
PDT000180111.2	PDS000065758.1566	SAMN06247868	clinical	cd_8_group_1284	cd_4_group_1215	cd_2_group_1058
PDT000180141.2	PDS000065758.1566	SAMN06247883	clinical	cd_8_group_1284	cd_4_group_1215	cd_2_group_1058
PDT000180154.2	PDS000065758.1566	SAMN06247898	clinical	cd_8_group_1284	cd_4_group_1215	cd_2_group_1058
PDT000180492.2	PDS000065758.1566	SAMN06248262	clinical	cd_8_group_1284	cd_4_group_1215	cd_2_group_1058
PDT000180512.2	PDS000065758.1566	SAMN06248274	clinical	cd_8_group_1284	cd_4_group_1215	cd_2_group_1058
PDT000182185.2	PDS000065758.1566	SAMN06278184	clinical	cd_8_group_1284	cd_4_group_1215	cd_2_group_1058
PDT000182289.2	PDS000065758.1566	SAMN06278281	clinical	cd_8_group_1284	cd_4_group_1215	cd_2_group_1058
PDT000182395.2	PDS000065758.1566	SAMN06278388	clinical	cd_8_group_1284	cd_4_group_1215	cd_2_group_1058
PDT000182401.2	PDS000065758.1566	SAMN06278387	clinical	cd_8_group_1284	cd_4_group_1215	cd_2_group_1058
PDT000182443.2	PDS000065758.1566	SAMN06278435	clinical	cd_8_group_1284	cd_4_group_1215	cd_2_group_1058
PDT000182476.3	PDS000065758.1566	SAMN06278477	clinical	cd_8_group_1284	cd_4_group_1215	cd_2_group_1058
PDT000182546.2	PDS000065758.1566	SAMN06278541	clinical	cd_8_group_1284	cd_4_group_1215	cd_2_group_1058
PDT000182586.2	PDS000065758.1566	SAMN06278588	clinical	cd_8_group_1284	cd_4_group_1215	cd_2_group_1058
PDT000182686.2	PDS000065758.1566	SAMN06278677	clinical	cd_8_group_1284	cd_4_group_1215	cd_2_group_1058
PDT000182712.2	PDS000065758.1566	SAMN06278711	clinical	cd_8_group_1284	cd_4_group_1215	cd_2_group_1058
PDT000182736.2	PDS000065758.1566	SAMN06278731	clinical	cd_8_group_1284	cd_4_group_1215	cd_2_group_1058
PDT000183302.2	PDS000065758.1566	SAMN06279128	clinical	cd_8_group_1284	cd_4_group_1215	cd_2_group_1058
PDT000183767.2	PDS000065758.1566	SAMN06285766	clinical	cd_8_group_1284	cd_4_group_1215	cd_2_group_1058
PDT000183888.2	PDS000065758.1566	SAMN06285942	clinical	cd_8_group_1284	cd_4_group_1215	cd_2_group_1058
PDT000183980.2	PDS000065758.1566	SAMN06286149	clinical	cd_8_group_1284	cd_4_group_1215	cd_2_group_1058
PDT000298700.2	PDS000065758.1566	SAMN08795880	clinical	cd_8_group_1284	cd_4_group_1215	cd_2_group_1058
PDT000298849.2	PDS000065758.1566	SAMN08796247	clinical	cd_8_group_1284	cd_4_group_1215	cd_2_group_1058
PDT000299095.2	PDS000065758.1566	SAMN08796821	clinical	cd_8_group_1284	cd_4_group_1215	cd_2_group_1058
PDT000299097.2	PDS000065758.1566	SAMN08796814	clinical	cd_8_group_1284	cd_4_group_1215	cd_2_group_1058
PDT000299103.2	PDS000065758.1566	SAMN08796822	clinical	cd_8_group_1284	cd_4_group_1215	cd_2_group_1058
PDT000299154.2	PDS000065758.1566	SAMN08796890	clinical	cd_8_group_1284	cd_4_group_1215	cd_2_group_1058
PDT000299252.2	PDS000065758.1566	SAMN08797520	clinical	cd_8_group_1284	cd_4_group_1215	cd_2_group_1058
PDT000299395.2	PDS000065758.1566	SAMN08797725	clinical	cd_8_group_1284	cd_4_group_1215	cd_2_group_1058
PDT000299450.2	PDS000065758.1566	SAMN08797810	clinical	cd_8_group_1284	cd_4_group_1215	cd_2_group_1058
PDT000299486.2	PDS000065758.1566	SAMN08797857	clinical	cd_8_group_1284	cd_4_group_1215	cd_2_group_1058
PDT000299588.2	PDS000065758.1566	SAMN08798018	clinical	cd_8_group_1284	cd_4_group_1215	cd_2_group_1058
PDT000299590.2	PDS000065758.1566	SAMN08798012	clinical	cd_8_group_1284	cd_4_group_1215	cd_2_group_1058
PDT000300272.2	PDS000065758.1566	SAMN08798323	clinical	cd_8_group_1284	cd_4_group_1215	cd_2_group_1058
PDT000300291.2	PDS000065758.1566	SAMN08798335	clinical	cd_8_group_1284	cd_4_group_1215	cd_2_group_1058
PDT000301065.2	PDS000065758.1566	SAMN08821992	clinical	cd_8_group_1284	cd_4_group_1215	cd_2_group_1058
PDT000301075.2	PDS000065758.1566	SAMN08822062	clinical	cd_8_group_1284	cd_4_group_1215	cd_2_group_1058
PDT000301453.2	PDS000065758.1566	SAMN08822691	clinical	cd_8_group_1284	cd_4_group_1215	cd_2_group_1058
PDT000301522.2	PDS000065758.1566	SAMN08822922	clinical	cd_8_group_1284	cd_4_group_1215	cd_2_group_1058
PDT000301676.2	PDS000065758.1566	SAMN08823142	clinical	cd_8_group_1284	cd_4_group_1215	cd_2_group_1058
PDT000301748.2	PDS000065758.1566	SAMN08823304	clinical	cd_8_group_1284	cd_4_group_1215	cd_2_group_1058
PDT000301932.2	PDS000065758.1566	SAMN08824899	clinical	cd_8_group_1284	cd_4_group_1215	cd_2_group_1058
PDT000302019.2	PDS000065758.1566	SAMN08824982	clinical	cd_8_group_1284	cd_4_group_1215	cd_2_group_1058
PDT000302076.2	PDS000065758.1566	SAMN08825393	clinical	cd_8_group_1284	cd_4_group_1215	cd_2_group_1058
PDT000302122.2	PDS000065758.1566	SAMN08825448	clinical	cd_8_group_1284	cd_4_group_1215	cd_2_group_1058
PDT000302140.2	PDS000065758.1566	SAMN08825463	clinical	cd_8_group_1284	cd_4_group_1215	cd_2_group_1058
PDT000302167.2	PDS000065758.1566	SAMN08825499	clinical	cd_8_group_1284	cd_4_group_1215	cd_2_group_1058
PDT000302178.2	PDS000065758.1566	SAMN08825508	clinical	cd_8_group_1284	cd_4_group_1215	cd_2_group_1058
PDT000302225.2	PDS000065758.1566	SAMN08826475	clinical	cd_8_group_1284	cd_4_group_1215	cd_2_group_1058
PDT000302469.2	PDS000065758.1566	SAMN08828235	clinical	cd_8_group_1284	cd_4_group_1215	cd_2_group_1058
PDT000302498.2	PDS000065758.1566	SAMN08828271	clinical	cd_8_group_1284	cd_4_group_1215	cd_2_group_1058
PDT000328931.1	PDS000065758.1566	SAMN09404366	clinical	cd_8_group_1284	cd_4_group_1215	cd_2_group_1058
PDT000330920.1	PDS000065758.1566	SAMN09433701	clinical	cd_8_group_1284	cd_4_group_1215	cd_2_group_1058
PDT000338197.1	PDS000065758.1566	SAMN09504738	clinical	cd_8_group_1284	cd_4_group_1215	cd_2_group_1058
PDT000415255.1	PDS000065758.1566	SAMN10535892	clinical	cd_8_group_1284	cd_4_group_1215	cd_2_group_1058
PDT000418561.1	PDS000065758.1566	SAMN10599985	clinical	cd_8_group_1284	cd_4_group_1215	cd_2_group_1058
PDT000422715.1	PDS000065758.1566	SAMN10642470	clinical	cd_8_group_1284	cd_4_group_1215	cd_2_group_1058
PDT000428805.1	PDS000065758.1566	SAMN10666927	clinical	cd_8_group_1284	cd_4_group_1215	cd_2_group_1058
PDT000442805.1	PDS000065758.1566	SAMN10767182	clinical	cd_8_group_1284	cd_4_group_1215	cd_2_group_1058
PDT000451562.1	PDS000065758.1566	SAMEA78587668	clinical	cd_8_group_1284	cd_4_group_1215	cd_2_group_1058
PDT000509829.1	PDS000065758.1566	SAMN11885474	clinical	cd_8_group_1284	cd_4_group_1215	cd_2_group_1058
PDT001500727.1	PDS000065758.1566	SAMN31873555	clinical	cd_8_group_1284	cd_4_group_1215	cd_2_group_1058
PDT001871037.1	PDS000065758.1566	SAMN31259603	clinical	cd_8_group_1284	cd_4_group_1215	cd_2_group_1058
PDT001871438.1	PDS000065758.1566	SAMN31118829	clinical	cd_8_group_1284	cd_4_group_1215	cd_2_group_1058
PDT000034005.2	PDS000065758.1566	SAMN02802288	clinical	cd_8_group_1284	cd_4_group_1215	cd_2_group_1396
PDT000055888.2	PDS000065758.1566	SAMN03476371	clinical	cd_8_group_1284	cd_4_group_1215	cd_2_group_1396
PDT000056152.2	PDS000065758.1566	SAMN03476635	clinical	cd_8_group_1284	cd_4_group_1215	cd_2_group_1396
PDT000928493.1	PDS000065758.1566	SAMN17218894	clinical	cd_8_group_1284	cd_4_group_1215	cd_2_group_35539
PDT000940016.1	PDS000065758.1566	SAMN17516892	clinical	cd_8_group_1284	cd_4_group_1215	cd_2_group_35539
PDT001151769.1	PDS000065758.1566	SAMN22330112	clinical	cd_8_group_1284	cd_4_group_1215	cd_2_group_41167
PDT001151795.1	PDS000065758.1566	SAMN22330132	clinical	cd_8_group_1284	cd_4_group_1215	cd_2_group_41167
PDT001158180.2	PDS000065758.1566	SAMN22442848	clinical	cd_8_group_1284	cd_4_group_1215	cd_2_group_41167
PDT001160712.1	PDS000065758.1566	SAMN22549963	clinical	cd_8_group_1284	cd_4_group_1215	cd_2_group_41167
PDT001160713.1	PDS000065758.1566	SAMN22549953	clinical	cd_8_group_1284	cd_4_group_1215	cd_2_group_41167
PDT001179343.1	PDS000065758.1566	SAMN23310607	clinical	cd_8_group_1284	cd_4_group_1215	cd_2_group_41167
PDT000180036.2	PDS000065758.1566	SAMN06247774	clinical	cd_8_group_1284	cd_4_group_8562	cd_2_group_7712
PDT000299310.2	PDS000065758.1566	SAMN08797624	clinical	cd_8_group_1284	cd_4_group_8562	cd_2_group_7712
PDT000243934.2	PDS000237560.3	SAMN07695431	clinical	cd_8_group_12840	-	-
PDT001130960.1	PDS000237560.3	SAMN20181444	clinical	cd_8_group_12840	-	-
PDT001131113.1	PDS000237560.3	SAMN20181404	clinical	cd_8_group_12840	-	-
PDT000382751.1	PDS000237560.3	SAMN10102385	clinical	cd_8_group_12840	cd_4_group_20305	-
PDT002859189.1	PDS000237560.3	SAMN41810570	environmental/other	cd_8_group_12840	cd_4_group_20305	-
PDT000469545.1	PDS000237560.3	SAMN11025430	clinical	cd_8_group_12840	cd_4_group_20305	cd_2_group_21974
PDT000827448.1	PDS000237560.3	SAMN15958951	clinical	cd_8_group_12840	cd_4_group_20305	cd_2_group_21974
PDT001951154.1	PDS000237560.3	SAMN37822296	clinical	cd_8_group_12840	cd_4_group_20305	cd_2_group_21974
PDT000243941.2	PDS000223839.40	SAMN07695439	clinical	cd_8_group_12841	-	-
PDT001262508.1	PDS000223839.40	SAMEA104354219	NULL	cd_8_group_12841	-	-
PDT000243944.2	PDS000223632.40	SAMN07695471	clinical	cd_8_group_12842	-	-
PDT002639105.1	PDS000223632.40	SAMEA112284303	NULL	cd_8_group_12842	-	-
PDT001130923.1	PDS000013832.430	SAMN20181484	clinical	cd_8_group_12843	-	-
PDT000243951.2	PDS000013832.430	SAMN07695466	clinical	cd_8_group_12843	cd_4_group_12530	-
PDT001130938.1	PDS000013832.430	SAMN20181392	clinical	cd_8_group_12843	cd_4_group_12530	-
PDT000330805.1	PDS000013832.430	SAMN09433585	clinical	cd_8_group_12843	cd_4_group_17244	-
PDT000325206.1	PDS000013832.430	SAMN09380438	clinical	cd_8_group_12843	cd_4_group_17244	cd_2_group_15684
PDT000330743.1	PDS000013832.430	SAMN09433529	clinical	cd_8_group_12843	cd_4_group_17244	cd_2_group_15684
PDT002327818.1	PDS000013832.430	SAMN41837719	clinical	cd_8_group_12843	cd_4_group_17244	cd_2_group_15684
PDT002349356.1	PDS000013832.430	SAMN41837787	clinical	cd_8_group_12843	cd_4_group_17244	cd_2_group_15684
PDT000435913.1	PDS000238190.3	SAMEA104411048	NULL	cd_8_group_12844	-	-
PDT000243959.2	PDS000238190.3	SAMN07695464	clinical	cd_8_group_12844	cd_4_group_12532	cd_2_group_11324
PDT000383391.1	PDS000238190.3	SAMN10104962	clinical	cd_8_group_12844	cd_4_group_12532	cd_2_group_11324
PDT000244050.2	PDS000028281.574	SAMN07703168	environmental/other	cd_8_group_12845	-	-
PDT000839211.1	PDS000028281.574	SAMN16212898	environmental/other	cd_8_group_12845	-	-
PDT001171598.1	PDS000028281.574	SAMN22984414	environmental/other	cd_8_group_12845	-	-
PDT000244051.2	PDS000239639.11	SAMN07703173	environmental/other	cd_8_group_12846	-	-
PDT000566676.1	PDS000239639.11	SAMN12587041	environmental/other	cd_8_group_12846	-	-
PDT000244098.2	PDS000029636.1094	SAMN07665594	clinical	cd_8_group_12847	-	-
PDT002850938.1	PDS000029636.1094	SAMN50212919	clinical	cd_8_group_12847	-	-
PDT000259907.2	PDS000028138.2	SAMN07838631	clinical	cd_8_group_12848	-	-
PDT000244107.2	PDS000028138.2	SAMN07645965	clinical	cd_8_group_12848	cd_4_group_12534	cd_2_group_11326
PDT000271104.2	PDS000028138.2	SAMN08134101	clinical	cd_8_group_12848	cd_4_group_12534	cd_2_group_11326
PDT000367100.1	PDS000028138.2	SAMN09909012	clinical	cd_8_group_12848	cd_4_group_12534	cd_2_group_11326
PDT000607930.1	PDS000032555.320	SAMN13028166	clinical	cd_8_group_12849	-	-
PDT001379448.1	PDS000032555.320	SAMN30158758	clinical	cd_8_group_12849	-	-
PDT000244112.3	PDS000032555.320	SAMN07684587	clinical	cd_8_group_12849	cd_4_group_12535	cd_2_group_11327
PDT000270706.2	PDS000032555.320	SAMN08141027	clinical	cd_8_group_12849	cd_4_group_12535	cd_2_group_11327
PDT000586390.1	PDS000032555.320	SAMN12748459	clinical	cd_8_group_12849	cd_4_group_12535	cd_2_group_11327
PDT001689933.1	PDS000032555.320	SAMN34186013	clinical	cd_8_group_12849	cd_4_group_55247	cd_2_group_53195
PDT001794031.1	PDS000032555.320	SAMN36083248	clinical	cd_8_group_12849	cd_4_group_55247	cd_2_group_53195
PDT000043478.5	PDS000121798.44	SAMN03169407	clinical	cd_8_group_1285	-	-
PDT000058078.2	PDS000121798.44	SAMN03479155	clinical	cd_8_group_1285	-	-
PDT000479238.1	PDS000121798.44	SAMN11155124	clinical	cd_8_group_1285	-	-
PDT000546468.1	PDS000121798.44	SAMN12324687	clinical	cd_8_group_1285	-	-
PDT001362179.1	PDS000121798.44	SAMN29782974	clinical	cd_8_group_1285	-	-
PDT001372627.1	PDS000121798.44	SAMN30002362	clinical	cd_8_group_1285	-	-
PDT001413094.1	PDS000121798.44	SAMN30758662	clinical	cd_8_group_1285	-	-
PDT001641366.1	PDS000121798.44	SAMN33426642	environmental/other	cd_8_group_1285	-	-
PDT001641369.1	PDS000121798.44	SAMN33426639	environmental/other	cd_8_group_1285	-	-
PDT001870910.1	PDS000121798.44	SAMN31096203	clinical	cd_8_group_1285	-	-
PDT002187113.1	PDS000121798.44	SAMN41657296	clinical	cd_8_group_1285	-	-
PDT002214707.1	PDS000121798.44	SAMN41884282	clinical	cd_8_group_1285	-	-
PDT002239034.1	PDS000121798.44	SAMN42213014	clinical	cd_8_group_1285	-	-
PDT002244408.1	PDS000121798.44	SAMN42375854	clinical	cd_8_group_1285	-	-
PDT002369575.1	PDS000121798.44	SAMN43529990	clinical	cd_8_group_1285	-	-
PDT002423846.1	PDS000121798.44	SAMN44349113	clinical	cd_8_group_1285	-	-
PDT002478415.1	PDS000121798.44	SAMN44804774	clinical	cd_8_group_1285	-	-
PDT002498495.1	PDS000121798.44	SAMN45050074	clinical	cd_8_group_1285	-	-
PDT002680899.1	PDS000121798.44	SAMEA117832829	clinical	cd_8_group_1285	-	-
PDT002802211.1	PDS000121798.44	SAMN48975516	clinical	cd_8_group_1285	-	-
PDT002837099.1	PDS000121798.44	SAMN49981293	clinical	cd_8_group_1285	-	-
PDT002886222.1	PDS000121798.44	SAMN50645063	clinical	cd_8_group_1285	-	-
PDT000056081.2	PDS000121798.44	SAMN03476564	clinical	cd_8_group_1285	cd_4_group_1216	-
PDT000099953.4	PDS000121798.44	SAMN04364116	clinical	cd_8_group_1285	cd_4_group_1216	-
PDT000579536.1	PDS000121798.44	SAMN12686812	clinical	cd_8_group_1285	cd_4_group_1216	-
PDT001325440.1	PDS000121798.44	SAMN28923739	clinical	cd_8_group_1285	cd_4_group_1216	-
PDT001641360.1	PDS000121798.44	SAMN33426648	environmental/other	cd_8_group_1285	cd_4_group_1216	-
PDT001641397.1	PDS000121798.44	SAMN33426614	clinical	cd_8_group_1285	cd_4_group_1216	-
PDT002214429.1	PDS000121798.44	SAMN41883884	clinical	cd_8_group_1285	cd_4_group_1216	-
PDT002214521.1	PDS000121798.44	SAMN41884056	clinical	cd_8_group_1285	cd_4_group_1216	-
PDT002347582.1	PDS000121798.44	SAMN43432834	clinical	cd_8_group_1285	cd_4_group_1216	-
PDT002712807.1	PDS000121798.44	SAMN47882721	clinical	cd_8_group_1285	cd_4_group_1216	-
PDT002767824.1	PDS000121798.44	SAMN48447293	clinical	cd_8_group_1285	cd_4_group_1216	-
PDT002863450.1	PDS000121798.44	SAMN50292434	clinical	cd_8_group_1285	cd_4_group_1216	-
PDT002884378.1	PDS000121798.44	SAMN50631596	clinical	cd_8_group_1285	cd_4_group_1216	-
PDT000030856.2	PDS000121798.44	SAMEA1920599	NULL	cd_8_group_1285	cd_4_group_1216	cd_2_group_1059
PDT000033533.2	PDS000121798.44	SAMEA1920600	NULL	cd_8_group_1285	cd_4_group_1216	cd_2_group_1059
PDT000043222.5	PDS000121798.44	SAMN03169056	clinical	cd_8_group_1285	cd_4_group_1216	cd_2_group_1059
PDT000052957.2	PDS000121798.44	SAMN03465876	clinical	cd_8_group_1285	cd_4_group_1216	cd_2_group_1059
PDT000056205.2	PDS000121798.44	SAMN03476688	clinical	cd_8_group_1285	cd_4_group_1216	cd_2_group_1059
PDT000056410.2	PDS000121798.44	SAMN03476896	clinical	cd_8_group_1285	cd_4_group_1216	cd_2_group_1059
PDT000056498.2	PDS000121798.44	SAMN03476997	clinical	cd_8_group_1285	cd_4_group_1216	cd_2_group_1059
PDT000099994.2	PDS000121798.44	SAMN04364159	clinical	cd_8_group_1285	cd_4_group_1216	cd_2_group_1059
PDT000469655.1	PDS000121798.44	SAMN11025623	clinical	cd_8_group_1285	cd_4_group_1216	cd_2_group_1059
PDT000539382.1	PDS000121798.44	SAMN12221143	clinical	cd_8_group_1285	cd_4_group_1216	cd_2_group_1059
PDT000582547.1	PDS000121798.44	SAMN12710186	clinical	cd_8_group_1285	cd_4_group_1216	cd_2_group_1059
PDT000599255.1	PDS000121798.44	SAMN12900784	clinical	cd_8_group_1285	cd_4_group_1216	cd_2_group_1059
PDT000603174.1	PDS000121798.44	SAMN12995375	clinical	cd_8_group_1285	cd_4_group_1216	cd_2_group_1059
PDT001364038.1	PDS000121798.44	SAMN29808825	clinical	cd_8_group_1285	cd_4_group_1216	cd_2_group_1059
PDT001871377.1	PDS000121798.44	SAMN31275693	clinical	cd_8_group_1285	cd_4_group_1216	cd_2_group_1059
PDT002061163.1	PDS000121798.44	SAMN39531221	clinical	cd_8_group_1285	cd_4_group_1216	cd_2_group_1059
PDT002198646.1	PDS000121798.44	SAMN41763562	clinical	cd_8_group_1285	cd_4_group_1216	cd_2_group_1059
PDT002200558.1	PDS000121798.44	SAMN41783362	clinical	cd_8_group_1285	cd_4_group_1216	cd_2_group_1059
PDT000053341.2	PDS000121798.44	SAMN03466262	clinical	cd_8_group_1285	cd_4_group_1216	cd_2_group_2733
PDT000056671.2	PDS000121798.44	SAMN03477170	clinical	cd_8_group_1285	cd_4_group_1216	cd_2_group_2733
PDT000120604.2	PDS000121798.44	SAMN04576452	clinical	cd_8_group_1285	cd_4_group_1216	cd_2_group_2733
PDT000184110.2	PDS000121798.44	SAMN06286268	clinical	cd_8_group_1285	cd_4_group_1216	cd_2_group_2733
PDT000053400.2	PDS000121798.44	SAMN03466321	clinical	cd_8_group_1285	cd_4_group_1216	cd_2_group_2753
PDT000099688.2	PDS000121798.44	SAMN04363835	clinical	cd_8_group_1285	cd_4_group_1216	cd_2_group_2753
PDT000338513.1	PDS000121798.44	SAMN09515991	clinical	cd_8_group_1285	cd_4_group_1216	cd_2_group_2753
PDT001412591.1	PDS000121798.44	SAMN30728670	clinical	cd_8_group_1285	cd_4_group_1216	cd_2_group_48411
PDT001641419.1	PDS000121798.44	SAMN33426594	clinical	cd_8_group_1285	cd_4_group_1216	cd_2_group_48411
PDT002147100.1	PDS000121798.44	SAMN41075958	clinical	cd_8_group_1285	cd_4_group_1216	cd_2_group_60635
PDT002158521.1	PDS000121798.44	SAMN41256956	clinical	cd_8_group_1285	cd_4_group_1216	cd_2_group_60635
PDT002206856.1	PDS000121798.44	SAMN41829559	clinical	cd_8_group_1285	cd_4_group_1216	cd_2_group_60635
PDT002411666.1	PDS000121798.44	SAMN44105523	clinical	cd_8_group_1285	cd_4_group_1216	cd_2_group_60635
PDT002418183.1	PDS000121798.44	SAMEA115650118	clinical	cd_8_group_1285	cd_4_group_1216	cd_2_group_60635
PDT002187018.1	PDS000121798.44	SAMN41643947	clinical	cd_8_group_1285	cd_4_group_1216	cd_2_group_61990
PDT002187041.1	PDS000121798.44	SAMN41644035	clinical	cd_8_group_1285	cd_4_group_1216	cd_2_group_61990
PDT002188593.1	PDS000121798.44	SAMN41661061	clinical	cd_8_group_1285	cd_4_group_1216	cd_2_group_61990
PDT002195945.1	PDS000121798.44	SAMN41752807	clinical	cd_8_group_1285	cd_4_group_1216	cd_2_group_62178
PDT002198512.1	PDS000121798.44	SAMN41763370	clinical	cd_8_group_1285	cd_4_group_1216	cd_2_group_62178
PDT000311544.2	PDS000121798.44	SAMN09060534	clinical	cd_8_group_1285	cd_4_group_16322	cd_2_group_14799
PDT001104645.1	PDS000121798.44	SAMN20606989	clinical	cd_8_group_1285	cd_4_group_16322	cd_2_group_14799
PDT000043105.4	PDS000121798.44	SAMN03168888	clinical	cd_8_group_1285	cd_4_group_2266	-
PDT001047024.1	PDS000121798.44	SAMEA4697738	clinical	cd_8_group_1285	cd_4_group_2266	-
PDT000541728.1	PDS000121798.44	SAMN12250465	clinical	cd_8_group_1285	cd_4_group_25707	-
PDT000546552.1	PDS000121798.44	SAMN12324890	clinical	cd_8_group_1285	cd_4_group_25707	-
PDT000054151.3	PDS000121798.44	SAMN03469008	clinical	cd_8_group_1285	cd_4_group_3272	cd_2_group_2922
PDT000054207.3	PDS000121798.44	SAMN03469064	clinical	cd_8_group_1285	cd_4_group_3272	cd_2_group_2922
PDT000054379.3	PDS000121798.44	SAMN03469632	clinical	cd_8_group_1285	cd_4_group_3272	cd_2_group_2922
PDT001641363.1	PDS000121798.44	SAMN33426645	environmental/other	cd_8_group_1285	cd_4_group_54285	-
PDT001641395.1	PDS000121798.44	SAMN33426616	clinical	cd_8_group_1285	cd_4_group_54285	-
PDT001641411.1	PDS000121798.44	SAMN33426601	clinical	cd_8_group_1285	cd_4_group_54285	cd_2_group_52122
PDT001641412.1	PDS000121798.44	SAMN33426600	clinical	cd_8_group_1285	cd_4_group_54285	cd_2_group_52122
PDT002767879.1	PDS000121798.44	SAMN48448060	clinical	cd_8_group_1285	cd_4_group_63366	-
PDT002183064.1	PDS000121798.44	SAMN41596305	clinical	cd_8_group_1285	cd_4_group_63366	cd_2_group_61832
PDT002392341.1	PDS000121798.44	SAMN43900065	clinical	cd_8_group_1285	cd_4_group_63366	cd_2_group_61832
PDT002190302.1	PDS000121798.44	SAMN41704109	clinical	cd_8_group_1285	cd_4_group_63619	-
PDT002192240.1	PDS000121798.44	SAMN41724909	clinical	cd_8_group_1285	cd_4_group_63619	-
PDT002362136.1	PDS000121798.44	SAMN43469312	clinical	cd_8_group_1285	cd_4_group_66384	cd_2_group_65125
PDT002824218.1	PDS000121798.44	SAMN49769527	clinical	cd_8_group_1285	cd_4_group_66384	cd_2_group_65125
PDT000244127.2	PDS000216718.134	SAMN07664327	clinical	cd_8_group_12850	-	-
PDT002111104.1	PDS000216718.134	SAMN40422012	environmental/other	cd_8_group_12850	-	-
PDT002363552.1	PDS000216718.134	SAMN43498341	clinical	cd_8_group_12850	-	-
PDT000244128.2	PDS000013879.124	SAMN07684592	clinical	cd_8_group_12851	cd_4_group_12536	cd_2_group_11328
PDT000351350.1	PDS000013879.124	SAMN09689598	clinical	cd_8_group_12851	cd_4_group_12536	cd_2_group_11328
PDT000244135.2	PDS000216718.134	SAMN07664324	clinical	cd_8_group_12852	cd_4_group_12537	-
PDT000678191.1	PDS000216718.134	SAMN14002792	clinical	cd_8_group_12852	cd_4_group_12537	-
PDT000244143.2	PDS000028553.82	SAMN07664331	clinical	cd_8_group_12853	-	-
PDT000274246.2	PDS000028553.82	SAMN08182986	clinical	cd_8_group_12853	-	-
PDT000967084.1	PDS000028553.82	SAMN17974821	clinical	cd_8_group_12853	-	-
PDT001269619.1	PDS000028553.82	SAMN26752356	environmental/other	cd_8_group_12853	cd_4_group_46575	cd_2_group_44090
PDT001269624.1	PDS000028553.82	SAMN26752345	environmental/other	cd_8_group_12853	cd_4_group_46575	cd_2_group_44090
PDT001269631.1	PDS000028553.82	SAMN26752355	environmental/other	cd_8_group_12853	cd_4_group_46575	cd_2_group_44090
PDT000244156.2	PDS000029636.1094	SAMN07666223	clinical	cd_8_group_12854	-	-
PDT000267767.2	PDS000029636.1094	SAMN08100413	clinical	cd_8_group_12854	-	-
PDT000429160.1	PDS000029636.1094	SAMN10685676	clinical	cd_8_group_12854	-	-
PDT000525413.1	PDS000029636.1094	SAMN12098853	clinical	cd_8_group_12854	-	-
PDT001348047.1	PDS000029636.1094	SAMN29378221	clinical	cd_8_group_12854	-	-
PDT000277784.2	PDS000029636.1094	SAMN08332046	clinical	cd_8_group_12854	cd_4_group_14544	-
PDT000277790.2	PDS000029636.1094	SAMN08332045	clinical	cd_8_group_12854	cd_4_group_14544	-
PDT001822628.2	PDS000029636.1094	SAMN36614822	clinical	cd_8_group_12854	cd_4_group_56911	-
PDT002376323.2	PDS000029636.1094	SAMN43566871	clinical	cd_8_group_12854	cd_4_group_56911	-
PDT002392903.1	PDS000029636.1094	SAMN43929163	clinical	cd_8_group_12854	cd_4_group_56911	-
PDT000244162.2	PDS000016288.28	SAMN07664329	clinical	cd_8_group_12855	-	-
PDT000810084.1	PDS000016288.28	SAMN15823176	clinical	cd_8_group_12855	-	-
PDT000244173.2	PDS000028299.13	SAMN07638798	clinical	cd_8_group_12856	cd_4_group_12540	cd_2_group_11331
PDT000245848.2	PDS000028299.13	SAMN07665679	clinical	cd_8_group_12856	cd_4_group_12540	cd_2_group_11331
PDT000258632.2	PDS000028299.13	SAMN07830042	clinical	cd_8_group_12856	cd_4_group_12540	cd_2_group_11331
PDT000244186.2	PDS000032655.412	SAMN07693605	clinical	cd_8_group_12857	cd_4_group_12541	-
PDT000265594.3	PDS000032655.412	SAMN08028620	clinical	cd_8_group_12857	cd_4_group_12541	-
PDT000244191.2	PDS000039107.19	SAMN07675938	clinical	cd_8_group_12858	cd_4_group_12542	cd_2_group_11332
PDT000244238.2	PDS000039107.19	SAMN07679385	clinical	cd_8_group_12858	cd_4_group_12542	cd_2_group_11332
PDT000244199.2	PDS000028546.1	SAMN07675944	clinical	cd_8_group_12859	cd_4_group_12543	cd_2_group_11333
PDT000244306.2	PDS000028546.1	SAMN07693615	clinical	cd_8_group_12859	cd_4_group_12543	cd_2_group_11333
PDT000263398.2	PDS000214890.109	SAMN06030135	clinical	cd_8_group_1286	-	-
PDT002262983.1	PDS000214890.109	SAMN41307609	clinical	cd_8_group_1286	-	-
PDT000030858.2	PDS000214890.109	SAMEA1920606	NULL	cd_8_group_1286	cd_4_group_1217	cd_2_group_1060
PDT000439069.1	PDS000214890.109	SAMEA1920607	NULL	cd_8_group_1286	cd_4_group_1217	cd_2_group_1060
PDT000887173.1	PDS000023581.8	SAMEA6507392	NULL	cd_8_group_12860	-	-
PDT000244214.2	PDS000023581.8	SAMN07666349	clinical	cd_8_group_12860	cd_4_group_12546	cd_2_group_11336
PDT001670419.1	PDS000023581.8	SAMN33927309	clinical	cd_8_group_12860	cd_4_group_12546	cd_2_group_11336
PDT001670561.1	PDS000023581.8	SAMN33927289	clinical	cd_8_group_12860	cd_4_group_12546	cd_2_group_11336
PDT000416600.1	PDS000028521.3	SAMN10584982	clinical	cd_8_group_12861	-	-
PDT000518255.1	PDS000028521.3	SAMN11969723	clinical	cd_8_group_12861	-	-
PDT000244217.2	PDS000028521.3	SAMN07675941	clinical	cd_8_group_12861	cd_4_group_12547	cd_2_group_11337
PDT000245871.2	PDS000028521.3	SAMN07693591	clinical	cd_8_group_12861	cd_4_group_12547	cd_2_group_11337
PDT000282951.2	PDS000028521.3	SAMN08377083	clinical	cd_8_group_12861	cd_4_group_12547	cd_2_group_11337
PDT002651890.1	PDS000016389.16	SAMN47201748	clinical	cd_8_group_12862	-	-
PDT000267503.2	PDS000016389.16	SAMN08100203	clinical	cd_8_group_12862	cd_4_group_12548	-
PDT000286319.2	PDS000016389.16	SAMN08513663	clinical	cd_8_group_12862	cd_4_group_12548	-
PDT000244222.2	PDS000016389.16	SAMN07666350	clinical	cd_8_group_12862	cd_4_group_12548	cd_2_group_11339
PDT000247391.2	PDS000016389.16	SAMN07710722	clinical	cd_8_group_12862	cd_4_group_12548	cd_2_group_11339
PDT000248090.2	PDS000016389.16	SAMN07731221	clinical	cd_8_group_12862	cd_4_group_12548	cd_2_group_11339
PDT000660764.1	PDS000016389.16	SAMN13840188	clinical	cd_8_group_12862	cd_4_group_12548	cd_2_group_11339
PDT001670558.1	PDS000016389.16	SAMN33927292	clinical	cd_8_group_12862	cd_4_group_12548	cd_2_group_11339
PDT002823552.1	PDS000016389.16	SAMN49783731	clinical	cd_8_group_12862	cd_4_group_12548	cd_2_group_11339
PDT000245400.2	PDS000028662.1	SAMN07554588	environmental/other	cd_8_group_12863	cd_4_group_12549	-
PDT000244232.2	PDS000028662.1	SAMN07525972	environmental/other	cd_8_group_12863	cd_4_group_12549	cd_2_group_11340
PDT000244346.2	PDS000028662.1	SAMN07525959	environmental/other	cd_8_group_12863	cd_4_group_12549	cd_2_group_11340
PDT000245399.2	PDS000028662.1	SAMN07554596	environmental/other	cd_8_group_12863	cd_4_group_12549	cd_2_group_11340
PDT001654876.1	PDS000084340.2	SAMN33689535	clinical	cd_8_group_12864	cd_4_group_12550	-
PDT000244236.2	PDS000084340.2	SAMN07675942	clinical	cd_8_group_12864	cd_4_group_12550	cd_2_group_11341
PDT000999121.1	PDS000084340.2	SAMN18618258	clinical	cd_8_group_12864	cd_4_group_12550	cd_2_group_11341
PDT000244251.2	PDS000032705.1486	SAMN07693593	clinical	cd_8_group_12865	cd_4_group_12553	cd_2_group_11344
PDT000253333.2	PDS000032705.1486	SAMN07781546	clinical	cd_8_group_12865	cd_4_group_12553	cd_2_group_11344
PDT000311996.2	PDS000032655.412	SAMN09081675	clinical	cd_8_group_12866	cd_4_group_12554	-
PDT002373609.1	PDS000032655.412	SAMN43551261	clinical	cd_8_group_12866	cd_4_group_12554	-
PDT000244256.2	PDS000032655.412	SAMN07665746	clinical	cd_8_group_12866	cd_4_group_12554	cd_2_group_11345
PDT000662035.1	PDS000032655.412	SAMN13851620	clinical	cd_8_group_12866	cd_4_group_12554	cd_2_group_11345
PDT000244261.2	PDS000002800.190	SAMN07666361	clinical	cd_8_group_12867	cd_4_group_12555	cd_2_group_11346
PDT000309766.2	PDS000002800.190	SAMN08989183	clinical	cd_8_group_12867	cd_4_group_12555	cd_2_group_11346
PDT000244314.2	PDS000028619.1	SAMN07554595	environmental/other	cd_8_group_12868	cd_4_group_12556	-
PDT000244267.2	PDS000028619.1	SAMN07554587	environmental/other	cd_8_group_12868	cd_4_group_12556	cd_2_group_11348
PDT000244309.2	PDS000028619.1	SAMN07585303	environmental/other	cd_8_group_12868	cd_4_group_12556	cd_2_group_11348
PDT000244352.2	PDS000028619.1	SAMN07585312	environmental/other	cd_8_group_12868	cd_4_group_12556	cd_2_group_11348
PDT000244360.2	PDS000028619.1	SAMN07585302	environmental/other	cd_8_group_12868	cd_4_group_12556	cd_2_group_11348
PDT000244269.2	PDS000241216.6	SAMN07679387	clinical	cd_8_group_12869	-	-
PDT001258595.1	PDS000241216.6	SAMN26441700	environmental/other	cd_8_group_12869	-	-
PDT000030860.2	PDS000040804.2	SAMEA1920610	NULL	cd_8_group_1287	cd_4_group_1219	cd_2_group_1062
PDT000220984.2	PDS000040804.2	SAMN07278849	environmental/other	cd_8_group_1287	cd_4_group_1219	cd_2_group_1062
PDT000244270.2	PDS000002089.535	SAMN07689122	clinical	cd_8_group_12870	-	-
PDT001911848.1	PDS000002089.535	SAMN37648215	clinical	cd_8_group_12870	-	-
PDT002275449.1	PDS000002089.535	SAMN42894581	clinical	cd_8_group_12870	-	-
PDT000250892.2	PDS000011222.85	SAMN07764073	clinical	cd_8_group_12871	-	-
PDT000423001.1	PDS000011222.85	SAMN10644337	clinical	cd_8_group_12871	-	-
PDT000587866.1	PDS000011222.85	SAMN12774960	clinical	cd_8_group_12871	-	-
PDT000644627.1	PDS000011222.85	SAMN13562759	clinical	cd_8_group_12871	-	-
PDT000664338.1	PDS000011222.85	SAMN13874285	clinical	cd_8_group_12871	-	-
PDT000703134.1	PDS000011222.85	SAMN14268671	clinical	cd_8_group_12871	-	-
PDT002828868.1	PDS000011222.85	SAMN49850461	clinical	cd_8_group_12871	-	-
PDT000244274.2	PDS000011222.85	SAMN07693607	clinical	cd_8_group_12871	cd_4_group_12557	-
PDT000794468.1	PDS000011222.85	SAMN15599604	clinical	cd_8_group_12871	cd_4_group_12557	-
PDT002393204.1	PDS000011222.85	SAMN37792083	environmental/other	cd_8_group_12871	cd_4_group_12557	-
PDT001708429.1	PDS000011222.85	SAMN34405854	clinical	cd_8_group_12871	cd_4_group_55381	cd_2_group_53345
PDT001717023.1	PDS000011222.85	SAMN34494020	clinical	cd_8_group_12871	cd_4_group_55381	cd_2_group_53345
PDT001717025.1	PDS000011222.85	SAMN34494025	clinical	cd_8_group_12871	cd_4_group_55381	cd_2_group_53345
PDT001718969.1	PDS000011222.85	SAMN34582440	clinical	cd_8_group_12871	cd_4_group_55381	cd_2_group_53345
PDT001718972.1	PDS000011222.85	SAMN34582430	clinical	cd_8_group_12871	cd_4_group_55381	cd_2_group_53345
PDT001718975.1	PDS000011222.85	SAMN34582433	clinical	cd_8_group_12871	cd_4_group_55381	cd_2_group_53345
PDT001726741.1	PDS000011222.85	SAMN34999616	clinical	cd_8_group_12871	cd_4_group_55381	cd_2_group_53345
PDT001726748.1	PDS000011222.85	SAMN34999837	clinical	cd_8_group_12871	cd_4_group_55381	cd_2_group_53345
PDT001736148.1	PDS000011222.85	SAMN35104414	clinical	cd_8_group_12871	cd_4_group_55381	cd_2_group_53345
PDT000244275.2	PDS000027690.1	SAMN07675955	clinical	cd_8_group_12872	cd_4_group_12558	-
PDT000296739.2	PDS000027690.1	SAMN08773384	clinical	cd_8_group_12872	cd_4_group_12558	-
PDT001838725.1	PDS000028717.32	SAMN36815672	clinical	cd_8_group_12873	-	-
PDT000244280.2	PDS000028717.32	SAMN07689126	clinical	cd_8_group_12873	cd_4_group_12559	-
PDT001143828.1	PDS000028717.32	SAMN21974198	clinical	cd_8_group_12873	cd_4_group_12559	-
PDT000244284.2	PDS000085033.695	SAMN07675957	clinical	cd_8_group_12874	cd_4_group_12560	cd_2_group_11350
PDT000250390.2	PDS000085033.695	SAMN07757020	clinical	cd_8_group_12874	cd_4_group_12560	cd_2_group_11350
PDT000244285.2	PDS000016289.40	SAMN07626109	clinical	cd_8_group_12875	-	-
PDT000284829.2	PDS000016289.40	SAMN08451884	clinical	cd_8_group_12875	-	-
PDT000862302.1	PDS000085033.695	SAMN16475844	clinical	cd_8_group_12876	-	-
PDT001339744.3	PDS000085033.695	SAMN29265670	clinical	cd_8_group_12876	-	-
PDT002069718.1	PDS000085033.695	SAMN39692858	clinical	cd_8_group_12876	-	-
PDT002589307.1	PDS000085033.695	SAMN46388324	clinical	cd_8_group_12876	-	-
PDT002761576.1	PDS000085033.695	SAMN48395411	clinical	cd_8_group_12876	-	-
PDT002917167.1	PDS000085033.695	SAMN51225268	clinical	cd_8_group_12876	-	-
PDT002906455.1	PDS000085033.695	SAMN50994489	clinical	cd_8_group_12876	cd_4_group_12561	-
PDT000244288.2	PDS000085033.695	SAMN07679386	clinical	cd_8_group_12876	cd_4_group_12561	cd_2_group_11351
PDT000248000.2	PDS000085033.695	SAMN07722609	clinical	cd_8_group_12876	cd_4_group_12561	cd_2_group_11351
PDT001101758.1	PDS000085033.695	SAMN20521014	clinical	cd_8_group_12876	cd_4_group_41571	-
PDT001482667.1	PDS000085033.695	SAMN31671016	clinical	cd_8_group_12876	cd_4_group_41571	-
PDT001649692.1	PDS000085033.695	SAMN33554095	clinical	cd_8_group_12876	cd_4_group_41571	-
PDT001876635.1	PDS000085033.695	SAMN37313461	clinical	cd_8_group_12876	cd_4_group_41571	-
PDT002364984.1	PDS000085033.695	SAMN43500503	clinical	cd_8_group_12876	cd_4_group_41571	-
PDT002899943.1	PDS000085033.695	SAMN50848944	clinical	cd_8_group_12876	cd_4_group_41571	-
PDT001126229.1	PDS000085033.695	SAMN21371153	clinical	cd_8_group_12876	cd_4_group_42526	cd_2_group_40162
PDT002426927.1	PDS000085033.695	SAMN44407616	clinical	cd_8_group_12876	cd_4_group_42526	cd_2_group_40162
PDT000244289.2	PDS000003898.61	SAMN07687812	clinical	cd_8_group_12877	cd_4_group_12562	-
PDT000244448.2	PDS000003898.61	SAMN07687876	clinical	cd_8_group_12877	cd_4_group_12562	-
PDT000244298.2	PDS000065331.7	SAMN07687814	clinical	cd_8_group_12878	-	-
PDT000783825.1	PDS000065331.7	SAMN15460857	clinical	cd_8_group_12878	-	-
PDT002786925.1	PDS000065331.7	SAMN48808537	clinical	cd_8_group_12878	-	-
PDT000244302.2	PDS000028540.1	SAMN07693614	clinical	cd_8_group_12879	cd_4_group_12564	cd_2_group_11353
PDT000244304.2	PDS000028540.1	SAMN07679403	clinical	cd_8_group_12879	cd_4_group_12564	cd_2_group_11353
PDT000287381.2	PDS000028540.1	SAMN08536330	clinical	cd_8_group_12879	cd_4_group_12564	cd_2_group_11353
PDT000043037.4	PDS000030204.58	SAMN03168812	clinical	cd_8_group_1288	-	-
PDT000081388.2	PDS000030204.58	SAMN03992717	clinical	cd_8_group_1288	-	-
PDT000098932.2	PDS000030204.58	SAMN04363002	clinical	cd_8_group_1288	-	-
PDT000180171.3	PDS000030204.58	SAMN06247921	clinical	cd_8_group_1288	-	-
PDT001184239.1	PDS000030204.58	SAMEA2794450	NULL	cd_8_group_1288	-	-
PDT001184295.1	PDS000030204.58	SAMEA2794534	NULL	cd_8_group_1288	-	-
PDT001184341.3	PDS000030204.58	SAMEA2794581	NULL	cd_8_group_1288	-	-
PDT001184347.3	PDS000030204.58	SAMEA2794592	NULL	cd_8_group_1288	-	-
PDT001184372.3	PDS000030204.58	SAMEA2794617	NULL	cd_8_group_1288	-	-
PDT001184374.3	PDS000030204.58	SAMEA2794619	NULL	cd_8_group_1288	-	-
PDT001184387.3	PDS000030204.58	SAMEA2794632	NULL	cd_8_group_1288	-	-
PDT001184402.2	PDS000030204.58	SAMEA2794647	NULL	cd_8_group_1288	-	-
PDT001184405.2	PDS000030204.58	SAMEA2794654	NULL	cd_8_group_1288	-	-
PDT001184500.1	PDS000030204.58	SAMEA2821597	NULL	cd_8_group_1288	-	-
PDT000042902.4	PDS000030204.58	SAMN03168641	clinical	cd_8_group_1288	cd_4_group_1221	-
PDT000043545.5	PDS000030204.58	SAMN03169508	clinical	cd_8_group_1288	cd_4_group_1221	-
PDT000081371.2	PDS000030204.58	SAMN03992700	clinical	cd_8_group_1288	cd_4_group_1221	-
PDT001184281.1	PDS000030204.58	SAMEA2794519	NULL	cd_8_group_1288	cd_4_group_1221	-
PDT001184282.1	PDS000030204.58	SAMEA2794521	NULL	cd_8_group_1288	cd_4_group_1221	-
PDT001184290.1	PDS000030204.58	SAMEA2794529	NULL	cd_8_group_1288	cd_4_group_1221	-
PDT001184296.1	PDS000030204.58	SAMEA2794535	NULL	cd_8_group_1288	cd_4_group_1221	-
PDT001184303.1	PDS000030204.58	SAMEA2794542	NULL	cd_8_group_1288	cd_4_group_1221	-
PDT001184318.1	PDS000030204.58	SAMEA2794563	NULL	cd_8_group_1288	cd_4_group_1221	-
PDT001184350.3	PDS000030204.58	SAMEA2794595	NULL	cd_8_group_1288	cd_4_group_1221	-
PDT001184363.3	PDS000030204.58	SAMEA2794608	NULL	cd_8_group_1288	cd_4_group_1221	-
PDT001184368.1	PDS000030204.58	SAMEA2794613	NULL	cd_8_group_1288	cd_4_group_1221	-
PDT001184384.3	PDS000030204.58	SAMEA2794629	NULL	cd_8_group_1288	cd_4_group_1221	-
PDT001184399.3	PDS000030204.58	SAMEA2794644	NULL	cd_8_group_1288	cd_4_group_1221	-
PDT001184427.1	PDS000030204.58	SAMEA2794388	NULL	cd_8_group_1288	cd_4_group_1221	-
PDT001184494.2	PDS000030204.58	SAMEA2821591	NULL	cd_8_group_1288	cd_4_group_1221	-
PDT000030863.2	PDS000030204.58	SAMEA1920622	NULL	cd_8_group_1288	cd_4_group_1221	cd_2_group_1064
PDT000033539.2	PDS000030204.58	SAMEA1920632	NULL	cd_8_group_1288	cd_4_group_1221	cd_2_group_1064
PDT000081370.2	PDS000030204.58	SAMN03992699	clinical	cd_8_group_1288	cd_4_group_1221	cd_2_group_1064
PDT000437464.1	PDS000030204.58	SAMEA788628	NULL	cd_8_group_1288	cd_4_group_1221	cd_2_group_1064
PDT000900512.1	PDS000030204.58	SAMN15073513	environmental/other	cd_8_group_1288	cd_4_group_1221	cd_2_group_1064
PDT001184243.1	PDS000030204.58	SAMEA2794458	NULL	cd_8_group_1288	cd_4_group_1221	cd_2_group_1064
PDT001184250.1	PDS000030204.58	SAMEA2794471	NULL	cd_8_group_1288	cd_4_group_1221	cd_2_group_1064
PDT001184255.1	PDS000030204.58	SAMEA2794479	NULL	cd_8_group_1288	cd_4_group_1221	cd_2_group_1064
PDT001184258.1	PDS000030204.58	SAMEA2794482	NULL	cd_8_group_1288	cd_4_group_1221	cd_2_group_1064
PDT001184263.1	PDS000030204.58	SAMEA2794499	NULL	cd_8_group_1288	cd_4_group_1221	cd_2_group_1064
PDT001184284.1	PDS000030204.58	SAMEA2794523	NULL	cd_8_group_1288	cd_4_group_1221	cd_2_group_1064
PDT001184298.1	PDS000030204.58	SAMEA2794537	NULL	cd_8_group_1288	cd_4_group_1221	cd_2_group_1064
PDT001184321.1	PDS000030204.58	SAMEA2794570	NULL	cd_8_group_1288	cd_4_group_1221	cd_2_group_1064
PDT001184331.1	PDS000030204.58	SAMEA2794564	NULL	cd_8_group_1288	cd_4_group_1221	cd_2_group_1064
PDT001184365.3	PDS000030204.58	SAMEA2794610	NULL	cd_8_group_1288	cd_4_group_1221	cd_2_group_1064
PDT001184369.3	PDS000030204.58	SAMEA2794614	NULL	cd_8_group_1288	cd_4_group_1221	cd_2_group_1064
PDT001184371.3	PDS000030204.58	SAMEA2794616	NULL	cd_8_group_1288	cd_4_group_1221	cd_2_group_1064
PDT001184386.3	PDS000030204.58	SAMEA2794631	NULL	cd_8_group_1288	cd_4_group_1221	cd_2_group_1064
PDT001184388.1	PDS000030204.58	SAMEA2794633	NULL	cd_8_group_1288	cd_4_group_1221	cd_2_group_1064
PDT001184392.3	PDS000030204.58	SAMEA2794637	NULL	cd_8_group_1288	cd_4_group_1221	cd_2_group_1064
PDT001184398.1	PDS000030204.58	SAMEA2794643	NULL	cd_8_group_1288	cd_4_group_1221	cd_2_group_1064
PDT001184409.2	PDS000030204.58	SAMEA2794658	NULL	cd_8_group_1288	cd_4_group_1221	cd_2_group_1064
PDT001184411.2	PDS000030204.58	SAMEA2794662	NULL	cd_8_group_1288	cd_4_group_1221	cd_2_group_1064
PDT001184425.1	PDS000030204.58	SAMEA2794380	NULL	cd_8_group_1288	cd_4_group_1221	cd_2_group_1064
PDT001184459.2	PDS000030204.58	SAMEA2821556	NULL	cd_8_group_1288	cd_4_group_1221	cd_2_group_1064
PDT001184463.1	PDS000030204.58	SAMEA2821560	NULL	cd_8_group_1288	cd_4_group_1221	cd_2_group_1064
PDT001184468.2	PDS000030204.58	SAMEA2821565	NULL	cd_8_group_1288	cd_4_group_1221	cd_2_group_1064
PDT001184497.1	PDS000030204.58	SAMEA2821594	NULL	cd_8_group_1288	cd_4_group_1221	cd_2_group_1064
PDT001184501.1	PDS000030204.58	SAMEA2821598	NULL	cd_8_group_1288	cd_4_group_1221	cd_2_group_1064
PDT001184503.1	PDS000030204.58	SAMEA2821600	NULL	cd_8_group_1288	cd_4_group_1221	cd_2_group_1064
PDT001184508.1	PDS000030204.58	SAMEA2821605	NULL	cd_8_group_1288	cd_4_group_1221	cd_2_group_1064
PDT001184509.1	PDS000030204.58	SAMEA2821606	NULL	cd_8_group_1288	cd_4_group_1221	cd_2_group_1064
PDT001184516.1	PDS000030204.58	SAMEA2821613	NULL	cd_8_group_1288	cd_4_group_1221	cd_2_group_1064
PDT001391628.1	PDS000030204.58	SAMEA104449051	NULL	cd_8_group_1288	cd_4_group_1221	cd_2_group_1064
PDT000678903.1	PDS000030204.58	SAMEA5038509	NULL	cd_8_group_1288	cd_4_group_1221	cd_2_group_28622
PDT001184302.1	PDS000030204.58	SAMEA2794541	NULL	cd_8_group_1288	cd_4_group_1221	cd_2_group_28622
PDT001184232.1	PDS000030204.58	SAMEA2794434	NULL	cd_8_group_1288	cd_4_group_1221	cd_2_group_42225
PDT001391651.1	PDS000030204.58	SAMEA104449052	NULL	cd_8_group_1288	cd_4_group_1221	cd_2_group_42225
PDT001184351.3	PDS000030204.58	SAMEA2794596	NULL	cd_8_group_1288	cd_4_group_1221	cd_2_group_42242
PDT001184486.2	PDS000030204.58	SAMEA2821583	NULL	cd_8_group_1288	cd_4_group_1221	cd_2_group_42242
PDT001184370.3	PDS000030204.58	SAMEA2794615	NULL	cd_8_group_1288	cd_4_group_1221	cd_2_group_42244
PDT001184373.3	PDS000030204.58	SAMEA2794618	NULL	cd_8_group_1288	cd_4_group_1221	cd_2_group_42244
PDT000081344.2	PDS000030204.58	SAMN03992673	clinical	cd_8_group_1288	cd_4_group_1221	cd_2_group_4246
PDT000081349.2	PDS000030204.58	SAMN03992678	clinical	cd_8_group_1288	cd_4_group_1221	cd_2_group_4246
PDT000081360.2	PDS000030204.58	SAMN03992689	clinical	cd_8_group_1288	cd_4_group_1221	cd_2_group_4246
PDT000081382.2	PDS000030204.58	SAMN03992711	clinical	cd_8_group_1288	cd_4_group_1221	cd_2_group_4246
PDT001184236.1	PDS000030204.58	SAMEA2794441	NULL	cd_8_group_1288	cd_4_group_22385	-
PDT001184280.1	PDS000030204.58	SAMEA2794518	NULL	cd_8_group_1288	cd_4_group_22385	-
PDT001184285.1	PDS000030204.58	SAMEA2794524	NULL	cd_8_group_1288	cd_4_group_22385	-
PDT001184287.1	PDS000030204.58	SAMEA2794526	NULL	cd_8_group_1288	cd_4_group_22385	-
PDT001184379.3	PDS000030204.58	SAMEA2794624	NULL	cd_8_group_1288	cd_4_group_22385	-
PDT000437463.1	PDS000030204.58	SAMEA788790	NULL	cd_8_group_1288	cd_4_group_22385	cd_2_group_20594
PDT001184246.1	PDS000030204.58	SAMEA2794465	NULL	cd_8_group_1288	cd_4_group_22385	cd_2_group_20594
PDT001184450.2	PDS000030204.58	SAMEA2821547	NULL	cd_8_group_1288	cd_4_group_22385	cd_2_group_20594
PDT001184458.2	PDS000030204.58	SAMEA2821555	NULL	cd_8_group_1288	cd_4_group_22385	cd_2_group_20594
PDT001184309.1	PDS000030204.58	SAMEA2794548	NULL	cd_8_group_1288	cd_4_group_22385	cd_2_group_42235
PDT001184505.1	PDS000030204.58	SAMEA2821602	NULL	cd_8_group_1288	cd_4_group_22385	cd_2_group_42235
PDT000631191.1	PDS000030204.58	SAMEA5976332	NULL	cd_8_group_1288	cd_4_group_29116	cd_2_group_27043
PDT001184320.1	PDS000030204.58	SAMEA2794567	NULL	cd_8_group_1288	cd_4_group_29116	cd_2_group_27043
PDT000244308.2	PDS000028545.1	SAMN07675960	clinical	cd_8_group_12880	cd_4_group_12565	cd_2_group_11354
PDT000265051.2	PDS000028545.1	SAMN08014315	clinical	cd_8_group_12880	cd_4_group_12565	cd_2_group_11354
PDT000244313.2	PDS000002839.29	SAMN07662466	clinical	cd_8_group_12881	-	-
PDT002322151.1	PDS000002839.29	SAMN43188541	clinical	cd_8_group_12881	-	-
PDT001836843.1	PDS000002839.29	SAMN36787078	clinical	cd_8_group_12881	cd_4_group_31667	-
PDT000709723.1	PDS000002839.29	SAMN14384120	clinical	cd_8_group_12881	cd_4_group_31667	cd_2_group_29449
PDT000761272.1	PDS000002839.29	SAMN12740288	environmental/other	cd_8_group_12881	cd_4_group_31667	cd_2_group_29449
PDT000842000.1	PDS000002839.29	SAMN16192603	clinical	cd_8_group_12881	cd_4_group_31667	cd_2_group_29449
PDT001485343.1	PDS000002839.29	SAMEA111405502	clinical	cd_8_group_12881	cd_4_group_31667	cd_2_group_29449
PDT002051155.1	PDS000002839.29	SAMN39402068	clinical	cd_8_group_12881	cd_4_group_31667	cd_2_group_29449
PDT002167371.1	PDS000002839.29	SAMN41413169	clinical	cd_8_group_12881	cd_4_group_31667	cd_2_group_29449
PDT002437915.1	PDS000002839.29	SAMN43452584	clinical	cd_8_group_12881	cd_4_group_31667	cd_2_group_29449
PDT002790766.1	PDS000002839.29	SAMN48829125	clinical	cd_8_group_12881	cd_4_group_31667	cd_2_group_29449
PDT002875441.1	PDS000002839.29	SAMN50519465	clinical	cd_8_group_12881	cd_4_group_31667	cd_2_group_29449
PDT001309414.1	PDS000002839.29	SAMN28456797	clinical	cd_8_group_12881	cd_4_group_47628	cd_2_group_45247
PDT001376334.1	PDS000002839.29	SAMN30072203	clinical	cd_8_group_12881	cd_4_group_47628	cd_2_group_45247
PDT001837847.1	PDS000002839.29	SAMN36810161	clinical	cd_8_group_12881	cd_4_group_47628	cd_2_group_45247
PDT002171761.1	PDS000002839.29	SAMN41452991	clinical	cd_8_group_12881	cd_4_group_47628	cd_2_group_45247
PDT002174939.1	PDS000002839.29	SAMN41501073	clinical	cd_8_group_12881	cd_4_group_47628	cd_2_group_45247
PDT002175918.1	PDS000002839.29	SAMN41517133	clinical	cd_8_group_12881	cd_4_group_47628	cd_2_group_45247
PDT002176664.1	PDS000002839.29	SAMN41529778	clinical	cd_8_group_12881	cd_4_group_47628	cd_2_group_45247
PDT002178124.1	PDS000002839.29	SAMN41537335	clinical	cd_8_group_12881	cd_4_group_47628	cd_2_group_45247
PDT002322353.1	PDS000002839.29	SAMN43188902	clinical	cd_8_group_12881	cd_4_group_47628	cd_2_group_45247
PDT002389942.1	PDS000002839.29	SAMN43868151	clinical	cd_8_group_12881	cd_4_group_47628	cd_2_group_45247
PDT002393325.1	PDS000002839.29	SAMN43942837	clinical	cd_8_group_12881	cd_4_group_47628	cd_2_group_45247
PDT002864418.1	PDS000002839.29	SAMN50308906	clinical	cd_8_group_12881	cd_4_group_47628	cd_2_group_71754
PDT002864511.1	PDS000002839.29	SAMN50308884	clinical	cd_8_group_12881	cd_4_group_47628	cd_2_group_71754
PDT000244317.2	PDS000007417.11	SAMN07662456	clinical	cd_8_group_12882	cd_4_group_12566	-
PDT000794924.1	PDS000007417.11	SAMN15614855	clinical	cd_8_group_12882	cd_4_group_12566	cd_2_group_31571
PDT000804391.1	PDS000007417.11	SAMN15759989	clinical	cd_8_group_12882	cd_4_group_12566	cd_2_group_31571
PDT001107736.1	PDS000013697.56	SAMN20709966	clinical	cd_8_group_12883	-	-
PDT000244344.2	PDS000013697.56	SAMN07687840	clinical	cd_8_group_12883	cd_4_group_12567	-
PDT000400613.1	PDS000013697.56	SAMN10366179	clinical	cd_8_group_12883	cd_4_group_12567	-
PDT000573299.1	PDS000013697.56	SAMN12628447	clinical	cd_8_group_12883	cd_4_group_12567	-
PDT000244347.2	PDS000027442.20	SAMN07687826	clinical	cd_8_group_12884	cd_4_group_12568	-
PDT000407859.1	PDS000027442.20	SAMN10432288	clinical	cd_8_group_12884	cd_4_group_12568	-
PDT000310706.2	PDS000027442.20	SAMN09007960	clinical	cd_8_group_12884	cd_4_group_16247	cd_2_group_14717
PDT000391701.1	PDS000027442.20	SAMN10246337	clinical	cd_8_group_12884	cd_4_group_16247	cd_2_group_14717
PDT000393878.1	PDS000027442.20	SAMN10266518	clinical	cd_8_group_12884	cd_4_group_16247	cd_2_group_19148
PDT000393897.1	PDS000027442.20	SAMN10266514	clinical	cd_8_group_12884	cd_4_group_16247	cd_2_group_19148
PDT000480071.1	PDS000027442.20	SAMN11177926	clinical	cd_8_group_12884	cd_4_group_24130	-
PDT000495752.1	PDS000027442.20	SAMN11515819	clinical	cd_8_group_12884	cd_4_group_24130	-
PDT000599382.1	PDS000027442.20	SAMN12903468	clinical	cd_8_group_12884	cd_4_group_27867	cd_2_group_25838
PDT000599390.1	PDS000027442.20	SAMN12903471	clinical	cd_8_group_12884	cd_4_group_27867	cd_2_group_25838
PDT000646345.1	PDS000027442.20	SAMN13610213	clinical	cd_8_group_12884	cd_4_group_27867	cd_2_group_27464
PDT000687875.1	PDS000027442.20	SAMN14138411	clinical	cd_8_group_12884	cd_4_group_27867	cd_2_group_27464
PDT001312284.1	PDS000027442.20	SAMEA8272620	NULL	cd_8_group_12884	cd_4_group_27867	cd_2_group_27464
PDT001312316.1	PDS000027442.20	SAMEA8272636	NULL	cd_8_group_12884	cd_4_group_27867	cd_2_group_27464
PDT001394775.1	PDS000027442.20	SAMN30410525	clinical	cd_8_group_12884	cd_4_group_50023	cd_2_group_47768
PDT001394786.1	PDS000027442.20	SAMN30410536	clinical	cd_8_group_12884	cd_4_group_50023	cd_2_group_47768
PDT001409838.1	PDS000027442.20	SAMN30678893	clinical	cd_8_group_12884	cd_4_group_50023	cd_2_group_47768
PDT001482897.1	PDS000027442.20	SAMN31672299	clinical	cd_8_group_12884	cd_4_group_50023	cd_2_group_47768
PDT002072731.1	PDS000027442.20	SAMN39842420	clinical	cd_8_group_12884	cd_4_group_50023	cd_2_group_47768
PDT002082543.1	PDS000027442.20	SAMN39995656	clinical	cd_8_group_12884	cd_4_group_50023	cd_2_group_47768
PDT002183128.1	PDS000027442.20	SAMN41612172	clinical	cd_8_group_12884	cd_4_group_50023	cd_2_group_47768
PDT002183239.1	PDS000027442.20	SAMN41615300	clinical	cd_8_group_12884	cd_4_group_50023	cd_2_group_47768
PDT000244355.2	PDS000029213.7	SAMN07687831	clinical	cd_8_group_12885	cd_4_group_12569	cd_2_group_11356
PDT000247355.2	PDS000029213.7	SAMN07710698	clinical	cd_8_group_12885	cd_4_group_12569	cd_2_group_11356
PDT000249192.2	PDS000013882.367	SAMN07739605	clinical	cd_8_group_12886	-	-
PDT000861356.1	PDS000013882.367	SAMN16431569	clinical	cd_8_group_12886	-	-
PDT002330194.1	PDS000013882.367	SAMN43269534	clinical	cd_8_group_12886	-	-
PDT000244369.2	PDS000013882.367	SAMN07687855	clinical	cd_8_group_12886	cd_4_group_12570	-
PDT000819858.1	PDS000013882.367	SAMN15893801	clinical	cd_8_group_12886	cd_4_group_12570	-
PDT000833458.1	PDS000013882.367	SAMN16088764	clinical	cd_8_group_12886	cd_4_group_12570	-
PDT000829633.1	PDS000013882.367	SAMN16051435	environmental/other	cd_8_group_12886	cd_4_group_34609	-
PDT000829634.1	PDS000013882.367	SAMN16051434	environmental/other	cd_8_group_12886	cd_4_group_34609	-
PDT001143212.1	PDS000050687.9	SAMN21902182	clinical	cd_8_group_12887	-	-
PDT000244370.2	PDS000050687.9	SAMN07687820	clinical	cd_8_group_12887	cd_4_group_12571	cd_2_group_11357
PDT002823323.1	PDS000050687.9	SAMN49776109	clinical	cd_8_group_12887	cd_4_group_12571	cd_2_group_11357
PDT000585944.1	PDS000050687.9	SAMN12743434	clinical	cd_8_group_12887	cd_4_group_27304	-
PDT002460658.1	PDS000050687.9	SAMN44631642	clinical	cd_8_group_12887	cd_4_group_27304	-
PDT000814541.1	PDS000050687.9	SAMN15846062	clinical	cd_8_group_12887	cd_4_group_27304	cd_2_group_32024
PDT001453824.1	PDS000050687.9	SAMN31284907	clinical	cd_8_group_12887	cd_4_group_27304	cd_2_group_32024
PDT001453825.1	PDS000050687.9	SAMN31284915	clinical	cd_8_group_12887	cd_4_group_27304	cd_2_group_32024
PDT001453833.1	PDS000050687.9	SAMN31284954	clinical	cd_8_group_12887	cd_4_group_27304	cd_2_group_32024
PDT001390194.2	PDS000050687.9	SAMN30325367	clinical	cd_8_group_12887	cd_4_group_49790	cd_2_group_47495
PDT001404214.1	PDS000050687.9	SAMN30557111	clinical	cd_8_group_12887	cd_4_group_49790	cd_2_group_47495
PDT001405693.1	PDS000050687.9	SAMN30593627	clinical	cd_8_group_12887	cd_4_group_49790	cd_2_group_47495
PDT001405697.1	PDS000050687.9	SAMN30593630	clinical	cd_8_group_12887	cd_4_group_49790	cd_2_group_47495
PDT001465344.1	PDS000050687.9	SAMN31431168	clinical	cd_8_group_12887	cd_4_group_49790	cd_2_group_47495
PDT000244373.2	PDS000032192.313	SAMN07687866	clinical	cd_8_group_12888	cd_4_group_12572	-
PDT000260076.2	PDS000032192.313	SAMN07843535	clinical	cd_8_group_12888	cd_4_group_12572	-
PDT000244377.2	PDS000012567.143	SAMN07688577	clinical	cd_8_group_12889	cd_4_group_12573	-
PDT000249415.2	PDS000012567.143	SAMN07739580	clinical	cd_8_group_12889	cd_4_group_12573	-
PDT000030864.2	PDS000077307.2	SAMEA1920631	NULL	cd_8_group_1289	cd_4_group_1222	cd_2_group_1065
PDT000910016.1	PDS000077307.2	SAMEA7113804	clinical	cd_8_group_1289	cd_4_group_1222	cd_2_group_1065
PDT001387805.1	PDS000077307.2	SAMEA1484288	NULL	cd_8_group_1289	cd_4_group_1222	cd_2_group_1065
PDT000244382.2	PDS000004418.691	SAMN07688581	clinical	cd_8_group_12890	-	-
PDT001164592.1	PDS000004418.691	SAMN22783399	clinical	cd_8_group_12890	-	-
PDT000244394.2	PDS000026970.1233	SAMN07682218	clinical	cd_8_group_12891	cd_4_group_12574	cd_2_group_11359
PDT000278567.2	PDS000026970.1233	SAMN08349271	clinical	cd_8_group_12891	cd_4_group_12574	cd_2_group_11359
PDT000410823.1	PDS000026970.1233	SAMN10477638	clinical	cd_8_group_12891	cd_4_group_21580	cd_2_group_19841
PDT000410837.1	PDS000026970.1233	SAMN10477661	clinical	cd_8_group_12891	cd_4_group_21580	cd_2_group_19841
PDT000420637.1	PDS000026970.1233	SAMN10611909	clinical	cd_8_group_12891	cd_4_group_21580	cd_2_group_19841
PDT000420638.1	PDS000026970.1233	SAMN10611905	clinical	cd_8_group_12891	cd_4_group_21580	cd_2_group_19841
PDT000244396.2	PDS000010247.170	SAMN07671796	clinical	cd_8_group_12892	-	-
PDT000718343.1	PDS000010247.170	SAMN14525834	clinical	cd_8_group_12892	-	-
PDT002029659.1	PDS000010247.170	SAMN38845079	clinical	cd_8_group_12892	-	-
PDT000857456.1	PDS000010247.170	SAMN16392848	clinical	cd_8_group_12892	cd_4_group_12654	-
PDT000961548.1	PDS000010247.170	SAMN17914340	clinical	cd_8_group_12892	cd_4_group_12654	-
PDT000975688.1	PDS000010247.170	SAMN18093247	clinical	cd_8_group_12892	cd_4_group_12654	-
PDT001639743.1	PDS000010247.170	SAMN33417417	clinical	cd_8_group_12892	cd_4_group_12654	-
PDT000245797.2	PDS000010247.170	SAMN07682920	clinical	cd_8_group_12892	cd_4_group_12654	cd_2_group_11428
PDT000249285.2	PDS000010247.170	SAMN07738299	clinical	cd_8_group_12892	cd_4_group_12654	cd_2_group_11428
PDT000257886.2	PDS000010247.170	SAMN07813403	clinical	cd_8_group_12892	cd_4_group_12654	cd_2_group_11428
PDT000329165.1	PDS000010247.170	SAMN09405314	clinical	cd_8_group_12892	cd_4_group_12654	cd_2_group_11428
PDT000478470.1	PDS000010247.170	SAMN11129346	environmental/other	cd_8_group_12892	cd_4_group_12654	cd_2_group_11428
PDT000620671.1	PDS000010247.170	SAMN13160266	clinical	cd_8_group_12892	cd_4_group_12654	cd_2_group_11428
PDT000646336.1	PDS000010247.170	SAMN13610063	clinical	cd_8_group_12892	cd_4_group_12654	cd_2_group_11428
PDT000671895.1	PDS000010247.170	SAMN13937864	clinical	cd_8_group_12892	cd_4_group_12654	cd_2_group_11428
PDT000727327.1	PDS000010247.170	SAMN14738559	clinical	cd_8_group_12892	cd_4_group_12654	cd_2_group_11428
PDT000793246.1	PDS000010247.170	SAMN15588509	clinical	cd_8_group_12892	cd_4_group_12654	cd_2_group_11428
PDT000816959.1	PDS000010247.170	SAMN15859568	clinical	cd_8_group_12892	cd_4_group_12654	cd_2_group_11428
PDT000945438.1	PDS000010247.170	SAMN17717526	environmental/other	cd_8_group_12892	cd_4_group_12654	cd_2_group_11428
PDT002828458.1	PDS000010247.170	SAMN49848152	clinical	cd_8_group_12892	cd_4_group_12654	cd_2_group_11428
PDT000363063.1	PDS000010247.170	SAMN09839096	clinical	cd_8_group_12892	cd_4_group_12654	cd_2_group_17822
PDT001538126.1	PDS000010247.170	SAMN32324344	clinical	cd_8_group_12892	cd_4_group_12654	cd_2_group_17822
PDT000794694.1	PDS000010247.170	SAMN15602995	clinical	cd_8_group_12892	cd_4_group_12654	cd_2_group_31567
PDT000808157.1	PDS000010247.170	SAMN15803218	clinical	cd_8_group_12892	cd_4_group_12654	cd_2_group_31567
PDT001792254.1	PDS000010247.170	SAMN36027514	clinical	cd_8_group_12892	cd_4_group_12654	cd_2_group_31567
PDT001826252.1	PDS000010247.170	SAMN36696327	clinical	cd_8_group_12892	cd_4_group_12654	cd_2_group_31567
PDT002054588.1	PDS000010247.170	SAMN39460430	clinical	cd_8_group_12892	cd_4_group_12654	cd_2_group_31567
PDT002055686.1	PDS000010247.170	SAMN39472687	clinical	cd_8_group_12892	cd_4_group_12654	cd_2_group_31567
PDT001205438.1	PDS000010247.170	SAMN24171479	clinical	cd_8_group_12892	cd_4_group_12654	cd_2_group_42768
PDT001298145.1	PDS000010247.170	SAMN28041106	environmental/other	cd_8_group_12892	cd_4_group_12654	cd_2_group_42768
PDT001479901.1	PDS000010247.170	SAMN31636128	clinical	cd_8_group_12892	cd_4_group_12654	cd_2_group_42768
PDT000571530.1	PDS000010247.170	SAMN12621608	clinical	cd_8_group_12892	cd_4_group_26754	cd_2_group_24790
PDT000576543.1	PDS000010247.170	SAMN12637882	clinical	cd_8_group_12892	cd_4_group_26754	cd_2_group_24790
PDT000416628.1	PDS000127718.470	SAMN10585016	clinical	cd_8_group_12893	-	-
PDT000808655.1	PDS000127718.470	SAMN15803436	clinical	cd_8_group_12893	-	-
PDT000860431.1	PDS000127718.470	SAMN16428104	clinical	cd_8_group_12893	-	-
PDT000878446.1	PDS000127718.470	SAMN16659721	clinical	cd_8_group_12893	-	-
PDT001100693.1	PDS000127718.470	SAMN20505679	clinical	cd_8_group_12893	-	-
PDT001415021.1	PDS000127718.470	SAMN30811762	clinical	cd_8_group_12893	-	-
PDT000244399.2	PDS000127718.470	SAMN07687847	clinical	cd_8_group_12893	cd_4_group_12575	-
PDT000575790.1	PDS000127718.470	SAMN12657338	clinical	cd_8_group_12893	cd_4_group_12575	-
PDT001118230.1	PDS000127718.470	SAMN21026999	clinical	cd_8_group_12893	cd_4_group_12575	-
PDT000568523.1	PDS000127718.470	SAMN12599805	clinical	cd_8_group_12893	cd_4_group_12575	cd_2_group_24675
PDT000807550.1	PDS000127718.470	SAMN15792866	clinical	cd_8_group_12893	cd_4_group_12575	cd_2_group_24675
PDT001131912.1	PDS000127718.470	SAMN21481142	clinical	cd_8_group_12893	cd_4_group_12575	cd_2_group_24675
PDT002395880.1	PDS000127718.470	SAMN43962313	clinical	cd_8_group_12893	cd_4_group_12575	cd_2_group_24675
PDT000594535.1	PDS000127718.470	SAMN12856347	clinical	cd_8_group_12893	cd_4_group_27679	cd_2_group_25653
PDT002400571.1	PDS000127718.470	SAMN43992293	clinical	cd_8_group_12893	cd_4_group_27679	cd_2_group_25653
PDT000644043.1	PDS000127718.470	SAMN13547624	clinical	cd_8_group_12893	cd_4_group_27679	cd_2_group_27407
PDT002363639.1	PDS000127718.470	SAMN43499584	clinical	cd_8_group_12893	cd_4_group_27679	cd_2_group_27407
PDT002381312.1	PDS000127718.470	SAMN43758902	clinical	cd_8_group_12893	cd_4_group_27679	cd_2_group_27407
PDT002442825.1	PDS000127718.470	SAMN44487064	clinical	cd_8_group_12893	cd_4_group_27679	cd_2_group_27407
PDT000244415.2	PDS000029625.626	SAMN07671797	clinical	cd_8_group_12894	cd_4_group_12578	-
PDT000258107.2	PDS000029625.626	SAMN07823225	clinical	cd_8_group_12894	cd_4_group_12578	-
PDT000834506.1	PDS000029625.626	SAMN16100283	clinical	cd_8_group_12894	cd_4_group_12578	-
PDT000835808.1	PDS000029625.626	SAMN16124712	clinical	cd_8_group_12894	cd_4_group_12578	cd_2_group_32550
PDT000839289.1	PDS000029625.626	SAMN16213498	clinical	cd_8_group_12894	cd_4_group_12578	cd_2_group_32550
PDT000558424.1	PDS000029625.626	SAMN12532848	clinical	cd_8_group_12894	cd_4_group_26390	-
PDT000820536.1	PDS000029625.626	SAMN15900793	clinical	cd_8_group_12894	cd_4_group_26390	-
PDT002886782.1	PDS000029625.626	SAMN50668743	clinical	cd_8_group_12894	cd_4_group_26390	cd_2_group_72118
PDT002892782.1	PDS000029625.626	SAMN50733741	clinical	cd_8_group_12894	cd_4_group_26390	cd_2_group_72118
PDT002893039.1	PDS000029625.626	SAMN50736649	clinical	cd_8_group_12894	cd_4_group_26390	cd_2_group_72118
PDT002893386.1	PDS000029625.626	SAMN50751071	clinical	cd_8_group_12894	cd_4_group_26390	cd_2_group_72118
PDT002897877.1	PDS000029625.626	SAMN50794535	clinical	cd_8_group_12894	cd_4_group_26390	cd_2_group_72118
PDT002906432.1	PDS000029625.626	SAMN50988223	clinical	cd_8_group_12894	cd_4_group_26390	cd_2_group_72118
PDT002909064.1	PDS000029625.626	SAMN51096529	clinical	cd_8_group_12894	cd_4_group_26390	cd_2_group_72118
PDT002916698.1	PDS000029625.626	SAMN51208400	clinical	cd_8_group_12894	cd_4_group_26390	cd_2_group_72118
PDT001489511.1	PDS000018286.9	SAMN31058723	clinical	cd_8_group_12895	-	-
PDT000244420.2	PDS000018286.9	SAMN07687864	clinical	cd_8_group_12895	cd_4_group_12580	cd_2_group_11363
PDT000279090.2	PDS000018286.9	SAMN07775374	clinical	cd_8_group_12895	cd_4_group_12580	cd_2_group_11363
PDT000312024.2	PDS000027610.3	SAMN09081665	clinical	cd_8_group_12896	-	-
PDT000244427.2	PDS000027610.3	SAMN07687870	clinical	cd_8_group_12896	cd_4_group_12581	-
PDT000300388.2	PDS000027610.3	SAMN08804702	clinical	cd_8_group_12896	cd_4_group_12581	-
PDT000244440.2	PDS000031059.170	SAMN07688573	clinical	cd_8_group_12897	-	-
PDT000914161.1	PDS000031059.170	SAMN10423907	clinical	cd_8_group_12897	-	-
PDT000244449.2	PDS000028286.3	SAMN07687861	clinical	cd_8_group_12898	cd_4_group_12582	cd_2_group_11366
PDT000260064.2	PDS000028286.3	SAMN07843539	clinical	cd_8_group_12898	cd_4_group_12582	cd_2_group_11366
PDT000244451.2	PDS000030237.1607	SAMN07664230	clinical	cd_8_group_12899	cd_4_group_12583	cd_2_group_11367
PDT000244472.2	PDS000030237.1607	SAMN07662737	clinical	cd_8_group_12899	cd_4_group_12583	cd_2_group_11367
PDT000000997.7	PDS000032532.53	SAMN02261136	environmental/other	cd_8_group_129	cd_4_group_106	cd_2_group_97
PDT000103273.2	PDS000032532.53	SAMN04217283	environmental/other	cd_8_group_129	cd_4_group_106	cd_2_group_97
PDT000031312.2	PDS000042894.3	SAMEA2078335	clinical	cd_8_group_1290	-	-
PDT000030910.2	PDS000042894.3	SAMEA1930131	NULL	cd_8_group_1290	cd_4_group_1223	-
PDT000030911.2	PDS000042894.3	SAMEA1930132	NULL	cd_8_group_1290	cd_4_group_1223	-
PDT001104718.1	PDS000042894.3	SAMN20606945	environmental/other	cd_8_group_1290	cd_4_group_1223	-
PDT000244456.2	PDS000002103.27	SAMN07693542	clinical	cd_8_group_12900	cd_4_group_12584	cd_2_group_11368
PDT000919987.1	PDS000002103.27	SAMN17129782	clinical	cd_8_group_12900	cd_4_group_12584	cd_2_group_11368
PDT000244457.2	PDS000031814.230	SAMN07664231	clinical	cd_8_group_12901	cd_4_group_12585	-
PDT000244534.2	PDS000031814.230	SAMN07664239	clinical	cd_8_group_12901	cd_4_group_12585	-
PDT000487702.1	PDS000220816.64	SAMN11375120	clinical	cd_8_group_12902	cd_4_group_12587	-
PDT000664595.1	PDS000220816.64	SAMN13877953	clinical	cd_8_group_12902	cd_4_group_12587	-
PDT000244473.2	PDS000220816.64	SAMN07662735	clinical	cd_8_group_12902	cd_4_group_12587	cd_2_group_11370
PDT001950253.1	PDS000220816.64	SAMN37820273	clinical	cd_8_group_12902	cd_4_group_12587	cd_2_group_11370
PDT001264921.1	PDS000220816.64	SAMN26586448	clinical	cd_8_group_12902	cd_4_group_46507	cd_2_group_44016
PDT001594117.1	PDS000220816.64	SAMN32941737	clinical	cd_8_group_12902	cd_4_group_46507	cd_2_group_44016
PDT000266666.2	PDS000042247.15	SAMN08050135	clinical	cd_8_group_12903	cd_4_group_12588	-
PDT000244481.2	PDS000042247.15	SAMN07662733	clinical	cd_8_group_12903	cd_4_group_12588	cd_2_group_11371
PDT000244483.2	PDS000042247.15	SAMN07693541	clinical	cd_8_group_12903	cd_4_group_12588	cd_2_group_11371
PDT000244501.2	PDS000042247.15	SAMN07662726	clinical	cd_8_group_12903	cd_4_group_12588	cd_2_group_11371
PDT000244503.2	PDS000026800.509	SAMN07693663	clinical	cd_8_group_12904	-	-
PDT000761680.1	PDS000026800.509	SAMN15159647	clinical	cd_8_group_12904	-	-
PDT000767899.1	PDS000026800.509	SAMN15297927	clinical	cd_8_group_12904	-	-
PDT001151182.1	PDS000026800.509	SAMN22308758	clinical	cd_8_group_12904	-	-
PDT001859078.1	PDS000026800.509	SAMN37113008	clinical	cd_8_group_12904	-	-
PDT002916508.1	PDS000026800.509	SAMN51207482	clinical	cd_8_group_12904	-	-
PDT000863501.1	PDS000026800.509	SAMN16481062	environmental/other	cd_8_group_12904	cd_4_group_24463	-
PDT000897808.1	PDS000026800.509	SAMN16911897	clinical	cd_8_group_12904	cd_4_group_24463	-
PDT000490461.1	PDS000026800.509	SAMN11419478	clinical	cd_8_group_12904	cd_4_group_24463	cd_2_group_22613
PDT000571557.1	PDS000026800.509	SAMN12621675	clinical	cd_8_group_12904	cd_4_group_24463	cd_2_group_22613
PDT000689093.1	PDS000026800.509	SAMN14161416	clinical	cd_8_group_12904	cd_4_group_24463	cd_2_group_22613
PDT000783736.1	PDS000026800.509	SAMN15458757	clinical	cd_8_group_12904	cd_4_group_24463	cd_2_group_22613
PDT000784136.1	PDS000026800.509	SAMN15469618	clinical	cd_8_group_12904	cd_4_group_24463	cd_2_group_22613
PDT000787992.1	PDS000026800.509	SAMN15526176	clinical	cd_8_group_12904	cd_4_group_24463	cd_2_group_22613
PDT000834794.1	PDS000026800.509	SAMN16112614	clinical	cd_8_group_12904	cd_4_group_24463	cd_2_group_22613
PDT000870809.1	PDS000026800.509	SAMN16582306	clinical	cd_8_group_12904	cd_4_group_24463	cd_2_group_22613
PDT000733722.1	PDS000026800.509	SAMN14860094	clinical	cd_8_group_12904	cd_4_group_24463	cd_2_group_30022
PDT001094310.1	PDS000026800.509	SAMN20343630	clinical	cd_8_group_12904	cd_4_group_24463	cd_2_group_30022
PDT001143765.1	PDS000026800.509	SAMN21971607	clinical	cd_8_group_12904	cd_4_group_24463	cd_2_group_30022
PDT002366655.1	PDS000026800.509	SAMN43525261	clinical	cd_8_group_12904	cd_4_group_56261	-
PDT002859347.1	PDS000026800.509	SAMN50288534	clinical	cd_8_group_12904	cd_4_group_56261	-
PDT001770052.1	PDS000026800.509	SAMN35639702	clinical	cd_8_group_12904	cd_4_group_56261	cd_2_group_54213
PDT001807378.1	PDS000026800.509	SAMN36272274	clinical	cd_8_group_12904	cd_4_group_56261	cd_2_group_54213
PDT001827734.1	PDS000026800.509	SAMN36701993	clinical	cd_8_group_12904	cd_4_group_56261	cd_2_group_54213
PDT001852246.1	PDS000026800.509	SAMN36996156	clinical	cd_8_group_12904	cd_4_group_56261	cd_2_group_54213
PDT002067218.1	PDS000026800.509	SAMN39655705	clinical	cd_8_group_12904	cd_4_group_56261	cd_2_group_54213
PDT002324427.1	PDS000026800.509	SAMN43206250	environmental/other	cd_8_group_12904	cd_4_group_56261	cd_2_group_54213
PDT002153006.1	PDS000026800.509	SAMN41162921	clinical	cd_8_group_12904	cd_4_group_56261	cd_2_group_60883
PDT002173326.1	PDS000026800.509	SAMN41494201	clinical	cd_8_group_12904	cd_4_group_56261	cd_2_group_60883
PDT002226830.1	PDS000026800.509	SAMN42023477	clinical	cd_8_group_12904	cd_4_group_56261	cd_2_group_60883
PDT002263099.1	PDS000026800.509	SAMN42758580	clinical	cd_8_group_12904	cd_4_group_56261	cd_2_group_63369
PDT002275387.1	PDS000026800.509	SAMN42892617	clinical	cd_8_group_12904	cd_4_group_56261	cd_2_group_63369
PDT002539375.1	PDS000026800.509	SAMN45861200	clinical	cd_8_group_12904	cd_4_group_56261	cd_2_group_63369
PDT002539409.1	PDS000026800.509	SAMN45862112	clinical	cd_8_group_12904	cd_4_group_56261	cd_2_group_63369
PDT002749499.1	PDS000026800.509	SAMN48309054	clinical	cd_8_group_12904	cd_4_group_56261	cd_2_group_63369
PDT002770450.1	PDS000026800.509	SAMN48537027	environmental/other	cd_8_group_12904	cd_4_group_56261	cd_2_group_63369
PDT002851486.1	PDS000026800.509	SAMN50233177	clinical	cd_8_group_12904	cd_4_group_56261	cd_2_group_63369
PDT000244505.2	PDS000240172.4	SAMN07682588	environmental/other	cd_8_group_12905	cd_4_group_12590	cd_2_group_11373
PDT000263927.2	PDS000240172.4	SAMN07682587	environmental/other	cd_8_group_12905	cd_4_group_12590	cd_2_group_11373
PDT000368763.1	PDS000030259.39	SAMN06921756	environmental/other	cd_8_group_12906	-	-
PDT000368767.1	PDS000030259.39	SAMN06921761	environmental/other	cd_8_group_12906	-	-
PDT001355572.1	PDS000030259.39	SAMN29607789	environmental/other	cd_8_group_12906	-	-
PDT000244506.2	PDS000030259.39	SAMN07682589	environmental/other	cd_8_group_12906	cd_4_group_12591	-
PDT000308640.1	PDS000030259.39	SAMN06921754	environmental/other	cd_8_group_12906	cd_4_group_12591	-
PDT000308641.1	PDS000030259.39	SAMN06921751	environmental/other	cd_8_group_12906	cd_4_group_12591	-
PDT000368766.1	PDS000030259.39	SAMN06921755	environmental/other	cd_8_group_12906	cd_4_group_12591	-
PDT000368769.1	PDS000030259.39	SAMN06921763	environmental/other	cd_8_group_12906	cd_4_group_12591	-
PDT000308642.1	PDS000030259.39	SAMN06921757	environmental/other	cd_8_group_12906	cd_4_group_12591	cd_2_group_14618
PDT000308643.1	PDS000030259.39	SAMN06921759	environmental/other	cd_8_group_12906	cd_4_group_12591	cd_2_group_14618
PDT000368764.1	PDS000030259.39	SAMN06921758	environmental/other	cd_8_group_12906	cd_4_group_12591	cd_2_group_18104
PDT000368765.1	PDS000030259.39	SAMN06921760	environmental/other	cd_8_group_12906	cd_4_group_12591	cd_2_group_18104
PDT000368768.1	PDS000030259.39	SAMN06921762	environmental/other	cd_8_group_12906	cd_4_group_12591	cd_2_group_18104
PDT000244507.2	PDS000028554.1	SAMN07693662	clinical	cd_8_group_12907	cd_4_group_12592	cd_2_group_11374
PDT000260160.2	PDS000028554.1	SAMN07662922	clinical	cd_8_group_12907	cd_4_group_12592	cd_2_group_11374
PDT000296808.2	PDS000027557.98	SAMN08773466	clinical	cd_8_group_12908	-	-
PDT000244515.2	PDS000027557.98	SAMN07693673	clinical	cd_8_group_12908	cd_4_group_12593	-
PDT000303377.2	PDS000027557.98	SAMN08865562	clinical	cd_8_group_12908	cd_4_group_12593	-
PDT000244522.2	PDS000028524.1	SAMN07693537	clinical	cd_8_group_12909	cd_4_group_12595	cd_2_group_11376
PDT000274994.2	PDS000028524.1	SAMN08225158	clinical	cd_8_group_12909	cd_4_group_12595	cd_2_group_11376
PDT000030914.2	PDS000074062.26	SAMEA1963978	clinical	cd_8_group_1291	cd_4_group_1225	cd_2_group_1067
PDT000031086.2	PDS000074062.26	SAMEA2054486	clinical	cd_8_group_1291	cd_4_group_1225	cd_2_group_1067
PDT000244529.2	PDS000005740.161	SAMN07665603	clinical	cd_8_group_12910	-	-
PDT002774432.1	PDS000005740.161	SAMN48587995	clinical	cd_8_group_12910	-	-
PDT000244531.2	PDS000005739.197	SAMN07665607	clinical	cd_8_group_12911	-	-
PDT000329295.1	PDS000005739.197	SAMN09405448	clinical	cd_8_group_12911	-	-
PDT000344710.1	PDS000005739.197	SAMN09636668	clinical	cd_8_group_12911	-	-
PDT000373067.1	PDS000005739.197	SAMN09990357	clinical	cd_8_group_12911	-	-
PDT000544747.1	PDS000005739.197	SAMN12286386	clinical	cd_8_group_12911	-	-
PDT000627222.1	PDS000005739.197	SAMN13265745	clinical	cd_8_group_12911	-	-
PDT000719357.1	PDS000005739.197	SAMN14504840	environmental/other	cd_8_group_12911	-	-
PDT000862957.1	PDS000005739.197	SAMN16451640	clinical	cd_8_group_12911	-	-
PDT001125937.1	PDS000005739.197	SAMN21367314	clinical	cd_8_group_12911	-	-
PDT001786301.1	PDS000005739.197	SAMN35818321	clinical	cd_8_group_12911	-	-
PDT002263553.1	PDS000005739.197	SAMN42764570	clinical	cd_8_group_12911	-	-
PDT002843611.1	PDS000005739.197	SAMN50095555	clinical	cd_8_group_12911	-	-
PDT000265085.2	PDS000005739.197	SAMN08014271	clinical	cd_8_group_12911	cd_4_group_13849	cd_2_group_12509
PDT001974173.1	PDS000005739.197	SAMN38156458	clinical	cd_8_group_12911	cd_4_group_13849	cd_2_group_12509
PDT000862971.1	PDS000005739.197	SAMN16451997	clinical	cd_8_group_12911	cd_4_group_35617	cd_2_group_33381
PDT000892713.1	PDS000005739.197	SAMN16826881	clinical	cd_8_group_12911	cd_4_group_35617	cd_2_group_33381
PDT000892714.1	PDS000005739.197	SAMN16826883	clinical	cd_8_group_12911	cd_4_group_35617	cd_2_group_33381
PDT002526971.1	PDS000005739.197	SAMN45434369	clinical	cd_8_group_12911	cd_4_group_65813	-
PDT002316424.2	PDS000005739.197	SAMN43145594	clinical	cd_8_group_12911	cd_4_group_65813	cd_2_group_64468
PDT002450388.1	PDS000005739.197	SAMN44533359	clinical	cd_8_group_12911	cd_4_group_65813	cd_2_group_64468
PDT002455873.1	PDS000005739.197	SAMN44377924	clinical	cd_8_group_12911	cd_4_group_65813	cd_2_group_64468
PDT000244532.2	PDS000026617.677	SAMN07665602	clinical	cd_8_group_12912	-	-
PDT001325278.1	PDS000026617.677	SAMN28922437	clinical	cd_8_group_12912	cd_4_group_47991	-
PDT001877008.1	PDS000026617.677	SAMN37316527	clinical	cd_8_group_12912	cd_4_group_47991	-
PDT000244547.2	PDS000028650.1	SAMN07560066	environmental/other	cd_8_group_12913	cd_4_group_12596	cd_2_group_11377
PDT000244754.2	PDS000028650.1	SAMN07560067	environmental/other	cd_8_group_12913	cd_4_group_12596	cd_2_group_11377
PDT000245535.2	PDS000028650.1	SAMN07560061	environmental/other	cd_8_group_12913	cd_4_group_12596	cd_2_group_11377
PDT000313156.2	PDS000017900.9	SAMN09101158	clinical	cd_8_group_12914	-	-
PDT000244557.2	PDS000017900.9	SAMN07693074	clinical	cd_8_group_12914	cd_4_group_12597	-
PDT000334583.1	PDS000017900.9	SAMN09474835	clinical	cd_8_group_12914	cd_4_group_12597	cd_2_group_16456
PDT000360837.1	PDS000017900.9	SAMN09788132	clinical	cd_8_group_12914	cd_4_group_12597	cd_2_group_16456
PDT000244564.2	PDS000028555.1	SAMN07662854	clinical	cd_8_group_12915	cd_4_group_12598	-
PDT000258140.2	PDS000028555.1	SAMN07822355	clinical	cd_8_group_12915	cd_4_group_12598	-
PDT000244565.2	PDS000028062.30	SAMN07604584	clinical	cd_8_group_12916	-	-
PDT000273797.2	PDS000028062.30	SAMN08196879	clinical	cd_8_group_12916	-	-
PDT000244570.2	PDS000046681.2	SAMN07204985	environmental/other	cd_8_group_12917	cd_4_group_12599	cd_2_group_11378
PDT000525986.2	PDS000046681.2	SAMN11877281	environmental/other	cd_8_group_12917	cd_4_group_12599	cd_2_group_11378
PDT000609604.1	PDS000004218.286	SAMN13041629	clinical	cd_8_group_12918	-	-
PDT000244575.2	PDS000004218.286	SAMN07688397	clinical	cd_8_group_12918	cd_4_group_12600	cd_2_group_11379
PDT000258154.2	PDS000004218.286	SAMN07817179	clinical	cd_8_group_12918	cd_4_group_12600	cd_2_group_11379
PDT000244579.2	PDS000029625.626	SAMN07688396	clinical	cd_8_group_12919	cd_4_group_12601	cd_2_group_11380
PDT000253344.2	PDS000029625.626	SAMN07781556	clinical	cd_8_group_12919	cd_4_group_12601	cd_2_group_11380
PDT000031071.2	PDS000107947.26	SAMEA2054257	clinical	cd_8_group_1292	-	-
PDT000031237.2	PDS000107947.26	SAMEA2072155	NULL	cd_8_group_1292	-	-
PDT000182932.2	PDS000107947.26	SAMN06279125	clinical	cd_8_group_1292	-	-
PDT001152350.1	PDS000107947.26	SAMEA6141965	NULL	cd_8_group_1292	-	-
PDT001152607.1	PDS000107947.26	SAMEA6141919	NULL	cd_8_group_1292	-	-
PDT001154467.1	PDS000107947.26	SAMEA6143610	NULL	cd_8_group_1292	-	-
PDT001154544.1	PDS000107947.26	SAMEA6143611	NULL	cd_8_group_1292	-	-
PDT001154547.1	PDS000107947.26	SAMEA6143543	NULL	cd_8_group_1292	-	-
PDT001154548.1	PDS000107947.26	SAMEA6143548	NULL	cd_8_group_1292	-	-
PDT001154601.1	PDS000107947.26	SAMEA6143562	NULL	cd_8_group_1292	-	-
PDT001154622.1	PDS000107947.26	SAMEA6143651	NULL	cd_8_group_1292	-	-
PDT001154634.1	PDS000107947.26	SAMEA6143667	NULL	cd_8_group_1292	-	-
PDT001154659.1	PDS000107947.26	SAMEA6143646	NULL	cd_8_group_1292	-	-
PDT001154699.1	PDS000107947.26	SAMEA6143628	NULL	cd_8_group_1292	-	-
PDT001154701.1	PDS000107947.26	SAMEA6143637	NULL	cd_8_group_1292	-	-
PDT001154708.1	PDS000107947.26	SAMEA6143693	NULL	cd_8_group_1292	-	-
PDT001154719.1	PDS000107947.26	SAMEA6143690	NULL	cd_8_group_1292	-	-
PDT001154720.1	PDS000107947.26	SAMEA6143653	NULL	cd_8_group_1292	-	-
PDT001154783.1	PDS000107947.26	SAMEA6143717	NULL	cd_8_group_1292	-	-
PDT001154807.1	PDS000107947.26	SAMEA6143697	NULL	cd_8_group_1292	-	-
PDT001154826.1	PDS000107947.26	SAMEA6143678	NULL	cd_8_group_1292	-	-
PDT001154841.1	PDS000107947.26	SAMEA6143687	NULL	cd_8_group_1292	-	-
PDT001154901.1	PDS000107947.26	SAMEA6143649	NULL	cd_8_group_1292	-	-
PDT001154905.1	PDS000107947.26	SAMEA6143674	NULL	cd_8_group_1292	-	-
PDT001154940.1	PDS000107947.26	SAMEA6143710	NULL	cd_8_group_1292	-	-
PDT001291983.1	PDS000107947.26	SAMEA8227063	clinical	cd_8_group_1292	-	-
PDT000031243.2	PDS000107947.26	SAMEA2074322	NULL	cd_8_group_1292	cd_4_group_1226	-
PDT000031248.2	PDS000107947.26	SAMEA2074327	NULL	cd_8_group_1292	cd_4_group_1226	-
PDT000031263.2	PDS000107947.26	SAMEA2074555	NULL	cd_8_group_1292	cd_4_group_1226	-
PDT000031331.2	PDS000107947.26	SAMEA2080503	clinical	cd_8_group_1292	cd_4_group_1226	-
PDT000444023.1	PDS000107947.26	SAMEA20314918	NULL	cd_8_group_1292	cd_4_group_1226	-
PDT000446726.1	PDS000107947.26	SAMEA3928644	NULL	cd_8_group_1292	cd_4_group_1226	-
PDT001152626.1	PDS000107947.26	SAMEA6141966	NULL	cd_8_group_1292	cd_4_group_1226	-
PDT001152628.1	PDS000107947.26	SAMEA6141952	NULL	cd_8_group_1292	cd_4_group_1226	-
PDT001154477.1	PDS000107947.26	SAMEA6143542	NULL	cd_8_group_1292	cd_4_group_1226	-
PDT001154497.1	PDS000107947.26	SAMEA6143559	NULL	cd_8_group_1292	cd_4_group_1226	-
PDT001154500.1	PDS000107947.26	SAMEA6143629	NULL	cd_8_group_1292	cd_4_group_1226	-
PDT001154546.1	PDS000107947.26	SAMEA6143549	NULL	cd_8_group_1292	cd_4_group_1226	-
PDT001154591.1	PDS000107947.26	SAMEA6143544	NULL	cd_8_group_1292	cd_4_group_1226	-
PDT001154716.1	PDS000107947.26	SAMEA6143688	NULL	cd_8_group_1292	cd_4_group_1226	-
PDT001154724.1	PDS000107947.26	SAMEA6143650	NULL	cd_8_group_1292	cd_4_group_1226	-
PDT001154806.1	PDS000107947.26	SAMEA6143707	NULL	cd_8_group_1292	cd_4_group_1226	-
PDT001154896.1	PDS000107947.26	SAMEA6143669	NULL	cd_8_group_1292	cd_4_group_1226	-
PDT001292014.1	PDS000107947.26	SAMEA8227032	clinical	cd_8_group_1292	cd_4_group_1226	-
PDT001292035.1	PDS000107947.26	SAMEA8227011	clinical	cd_8_group_1292	cd_4_group_1226	-
PDT001292056.1	PDS000107947.26	SAMEA8226990	clinical	cd_8_group_1292	cd_4_group_1226	-
PDT001292067.1	PDS000107947.26	SAMEA8226979	clinical	cd_8_group_1292	cd_4_group_1226	-
PDT001292085.1	PDS000107947.26	SAMEA8226961	clinical	cd_8_group_1292	cd_4_group_1226	-
PDT002837068.1	PDS000107947.26	SAMN49875474	clinical	cd_8_group_1292	cd_4_group_1226	-
PDT000030915.2	PDS000107947.26	SAMEA1964357	NULL	cd_8_group_1292	cd_4_group_1226	cd_2_group_1068
PDT001154703.1	PDS000107947.26	SAMEA6143709	NULL	cd_8_group_1292	cd_4_group_1226	cd_2_group_1068
PDT001154839.1	PDS000107947.26	SAMEA6143672	NULL	cd_8_group_1292	cd_4_group_1226	cd_2_group_1068
PDT001154915.1	PDS000107947.26	SAMEA6143656	NULL	cd_8_group_1292	cd_4_group_1226	cd_2_group_1068
PDT000031230.2	PDS000107947.26	SAMEA2072148	NULL	cd_8_group_1292	cd_4_group_1226	cd_2_group_1134
PDT001152400.1	PDS000107947.26	SAMEA6141915	NULL	cd_8_group_1292	cd_4_group_1226	cd_2_group_1134
PDT001154496.1	PDS000107947.26	SAMEA6143556	NULL	cd_8_group_1292	cd_4_group_1226	cd_2_group_1134
PDT000031231.2	PDS000107947.26	SAMEA2072149	NULL	cd_8_group_1292	cd_4_group_1226	cd_2_group_1135
PDT000031235.2	PDS000107947.26	SAMEA2072153	NULL	cd_8_group_1292	cd_4_group_1226	cd_2_group_1135
PDT000031256.2	PDS000107947.26	SAMEA2074348	NULL	cd_8_group_1292	cd_4_group_1226	cd_2_group_1135
PDT001152356.1	PDS000107947.26	SAMEA6141917	NULL	cd_8_group_1292	cd_4_group_1226	cd_2_group_1135
PDT001152446.1	PDS000107947.26	SAMEA6141933	NULL	cd_8_group_1292	cd_4_group_1226	cd_2_group_1135
PDT001154443.1	PDS000107947.26	SAMEA6143575	NULL	cd_8_group_1292	cd_4_group_1226	cd_2_group_1135
PDT001154449.1	PDS000107947.26	SAMEA6143565	NULL	cd_8_group_1292	cd_4_group_1226	cd_2_group_1135
PDT001154478.1	PDS000107947.26	SAMEA6143541	NULL	cd_8_group_1292	cd_4_group_1226	cd_2_group_1135
PDT001154539.1	PDS000107947.26	SAMEA6143560	NULL	cd_8_group_1292	cd_4_group_1226	cd_2_group_1135
PDT001154709.1	PDS000107947.26	SAMEA6143711	NULL	cd_8_group_1292	cd_4_group_1226	cd_2_group_1135
PDT001154715.1	PDS000107947.26	SAMEA6143689	NULL	cd_8_group_1292	cd_4_group_1226	cd_2_group_1135
PDT001154821.1	PDS000107947.26	SAMEA6143673	NULL	cd_8_group_1292	cd_4_group_1226	cd_2_group_1135
PDT000031233.2	PDS000107947.26	SAMEA2072151	NULL	cd_8_group_1292	cd_4_group_1226	cd_2_group_1136
PDT000031257.2	PDS000107947.26	SAMEA2074349	NULL	cd_8_group_1292	cd_4_group_1226	cd_2_group_1136
PDT001152298.1	PDS000107947.26	SAMEA6141958	NULL	cd_8_group_1292	cd_4_group_1226	cd_2_group_1136
PDT001152631.1	PDS000107947.26	SAMEA6141981	NULL	cd_8_group_1292	cd_4_group_1226	cd_2_group_1136
PDT000031234.2	PDS000107947.26	SAMEA2072152	NULL	cd_8_group_1292	cd_4_group_1226	cd_2_group_1137
PDT001154541.1	PDS000107947.26	SAMEA6143603	NULL	cd_8_group_1292	cd_4_group_1226	cd_2_group_1137
PDT001154604.1	PDS000107947.26	SAMEA6143619	NULL	cd_8_group_1292	cd_4_group_1226	cd_2_group_1137
PDT001154618.1	PDS000107947.26	SAMEA6143581	NULL	cd_8_group_1292	cd_4_group_1226	cd_2_group_1137
PDT001291974.1	PDS000107947.26	SAMEA8227072	clinical	cd_8_group_1292	cd_4_group_1226	cd_2_group_1137
PDT001292072.1	PDS000107947.26	SAMEA8226974	clinical	cd_8_group_1292	cd_4_group_1226	cd_2_group_1137
PDT001292080.1	PDS000107947.26	SAMEA8226966	clinical	cd_8_group_1292	cd_4_group_1226	cd_2_group_1137
PDT001292082.1	PDS000107947.26	SAMEA8226964	clinical	cd_8_group_1292	cd_4_group_1226	cd_2_group_1137
PDT001292086.1	PDS000107947.26	SAMEA8226960	clinical	cd_8_group_1292	cd_4_group_1226	cd_2_group_1137
PDT001292088.1	PDS000107947.26	SAMEA8226958	clinical	cd_8_group_1292	cd_4_group_1226	cd_2_group_1137
PDT001292089.1	PDS000107947.26	SAMEA8226957	clinical	cd_8_group_1292	cd_4_group_1226	cd_2_group_1137
PDT001292090.1	PDS000107947.26	SAMEA8226956	clinical	cd_8_group_1292	cd_4_group_1226	cd_2_group_1137
PDT001292091.1	PDS000107947.26	SAMEA8226955	clinical	cd_8_group_1292	cd_4_group_1226	cd_2_group_1137
PDT001292092.1	PDS000107947.26	SAMEA8226954	clinical	cd_8_group_1292	cd_4_group_1226	cd_2_group_1137
PDT001292093.1	PDS000107947.26	SAMEA8226953	clinical	cd_8_group_1292	cd_4_group_1226	cd_2_group_1137
PDT001292094.1	PDS000107947.26	SAMEA8226952	clinical	cd_8_group_1292	cd_4_group_1226	cd_2_group_1137
PDT001292095.1	PDS000107947.26	SAMEA8226951	clinical	cd_8_group_1292	cd_4_group_1226	cd_2_group_1137
PDT001292096.1	PDS000107947.26	SAMEA8226950	clinical	cd_8_group_1292	cd_4_group_1226	cd_2_group_1137
PDT001292097.1	PDS000107947.26	SAMEA8226949	clinical	cd_8_group_1292	cd_4_group_1226	cd_2_group_1137
PDT001292098.1	PDS000107947.26	SAMEA8226948	clinical	cd_8_group_1292	cd_4_group_1226	cd_2_group_1137
PDT001292099.1	PDS000107947.26	SAMEA8226947	clinical	cd_8_group_1292	cd_4_group_1226	cd_2_group_1137
PDT001292100.1	PDS000107947.26	SAMEA8226946	clinical	cd_8_group_1292	cd_4_group_1226	cd_2_group_1137
PDT001292101.1	PDS000107947.26	SAMEA8226945	clinical	cd_8_group_1292	cd_4_group_1226	cd_2_group_1137
PDT001292102.1	PDS000107947.26	SAMEA8226944	clinical	cd_8_group_1292	cd_4_group_1226	cd_2_group_1137
PDT001292104.1	PDS000107947.26	SAMEA8226942	clinical	cd_8_group_1292	cd_4_group_1226	cd_2_group_1137
PDT001292105.1	PDS000107947.26	SAMEA8226941	clinical	cd_8_group_1292	cd_4_group_1226	cd_2_group_1137
PDT001292106.1	PDS000107947.26	SAMEA8226940	clinical	cd_8_group_1292	cd_4_group_1226	cd_2_group_1137
PDT001292107.1	PDS000107947.26	SAMEA8226939	clinical	cd_8_group_1292	cd_4_group_1226	cd_2_group_1137
PDT001292108.1	PDS000107947.26	SAMEA8226938	clinical	cd_8_group_1292	cd_4_group_1226	cd_2_group_1137
PDT001292110.1	PDS000107947.26	SAMEA8226936	clinical	cd_8_group_1292	cd_4_group_1226	cd_2_group_1137
PDT001292111.1	PDS000107947.26	SAMEA8226935	clinical	cd_8_group_1292	cd_4_group_1226	cd_2_group_1137
PDT001292117.1	PDS000107947.26	SAMEA8226929	clinical	cd_8_group_1292	cd_4_group_1226	cd_2_group_1137
PDT000443788.1	PDS000107947.26	SAMEA20260168	NULL	cd_8_group_1292	cd_4_group_1226	cd_2_group_20831
PDT000444407.1	PDS000107947.26	SAMEA3276173	NULL	cd_8_group_1292	cd_4_group_1226	cd_2_group_20831
PDT000446688.1	PDS000107947.26	SAMEA3928571	NULL	cd_8_group_1292	cd_4_group_1226	cd_2_group_20993
PDT000446690.1	PDS000107947.26	SAMEA3928577	NULL	cd_8_group_1292	cd_4_group_1226	cd_2_group_20993
PDT000446720.1	PDS000107947.26	SAMEA3928637	NULL	cd_8_group_1292	cd_4_group_1226	cd_2_group_20993
PDT000447201.1	PDS000107947.26	SAMEA91128418	NULL	cd_8_group_1292	cd_4_group_1226	cd_2_group_20993
PDT000447214.1	PDS000107947.26	SAMEA91146418	NULL	cd_8_group_1292	cd_4_group_1226	cd_2_group_20993
PDT000447215.1	PDS000107947.26	SAMEA91147918	NULL	cd_8_group_1292	cd_4_group_1226	cd_2_group_20993
PDT001152415.1	PDS000107947.26	SAMEA6141974	NULL	cd_8_group_1292	cd_4_group_1226	cd_2_group_20993
PDT001152421.1	PDS000107947.26	SAMEA6141934	NULL	cd_8_group_1292	cd_4_group_1226	cd_2_group_20993
PDT001154425.1	PDS000107947.26	SAMEA6143578	NULL	cd_8_group_1292	cd_4_group_1226	cd_2_group_20993
PDT001154426.1	PDS000107947.26	SAMEA6143580	NULL	cd_8_group_1292	cd_4_group_1226	cd_2_group_20993
PDT001154432.1	PDS000107947.26	SAMEA6143592	NULL	cd_8_group_1292	cd_4_group_1226	cd_2_group_20993
PDT001154435.1	PDS000107947.26	SAMEA6143608	NULL	cd_8_group_1292	cd_4_group_1226	cd_2_group_20993
PDT001154450.1	PDS000107947.26	SAMEA6143533	NULL	cd_8_group_1292	cd_4_group_1226	cd_2_group_20993
PDT001154464.1	PDS000107947.26	SAMEA6143595	NULL	cd_8_group_1292	cd_4_group_1226	cd_2_group_20993
PDT001154469.1	PDS000107947.26	SAMEA6143625	NULL	cd_8_group_1292	cd_4_group_1226	cd_2_group_20993
PDT001154512.1	PDS000107947.26	SAMEA6143538	NULL	cd_8_group_1292	cd_4_group_1226	cd_2_group_20993
PDT001154522.1	PDS000107947.26	SAMEA6143555	NULL	cd_8_group_1292	cd_4_group_1226	cd_2_group_20993
PDT001154530.1	PDS000107947.26	SAMEA6143552	NULL	cd_8_group_1292	cd_4_group_1226	cd_2_group_20993
PDT001154542.1	PDS000107947.26	SAMEA6143530	NULL	cd_8_group_1292	cd_4_group_1226	cd_2_group_20993
PDT001154556.1	PDS000107947.26	SAMEA6143545	NULL	cd_8_group_1292	cd_4_group_1226	cd_2_group_20993
PDT001154589.1	PDS000107947.26	SAMEA6143532	NULL	cd_8_group_1292	cd_4_group_1226	cd_2_group_20993
PDT001154596.1	PDS000107947.26	SAMEA6143596	NULL	cd_8_group_1292	cd_4_group_1226	cd_2_group_20993
PDT001154597.1	PDS000107947.26	SAMEA6143599	NULL	cd_8_group_1292	cd_4_group_1226	cd_2_group_20993
PDT001154620.1	PDS000107947.26	SAMEA6143605	NULL	cd_8_group_1292	cd_4_group_1226	cd_2_group_20993
PDT001154623.1	PDS000107947.26	SAMEA6143666	NULL	cd_8_group_1292	cd_4_group_1226	cd_2_group_20993
PDT001154632.1	PDS000107947.26	SAMEA6143645	NULL	cd_8_group_1292	cd_4_group_1226	cd_2_group_20993
PDT001154657.1	PDS000107947.26	SAMEA6143679	NULL	cd_8_group_1292	cd_4_group_1226	cd_2_group_20993
PDT001154763.1	PDS000107947.26	SAMEA6143683	NULL	cd_8_group_1292	cd_4_group_1226	cd_2_group_20993
PDT001154812.1	PDS000107947.26	SAMEA6143676	NULL	cd_8_group_1292	cd_4_group_1226	cd_2_group_20993
PDT001154822.1	PDS000107947.26	SAMEA6143597	NULL	cd_8_group_1292	cd_4_group_1226	cd_2_group_20993
PDT001154875.1	PDS000107947.26	SAMEA6143536	NULL	cd_8_group_1292	cd_4_group_1226	cd_2_group_20993
PDT001154938.1	PDS000107947.26	SAMEA6143703	NULL	cd_8_group_1292	cd_4_group_1226	cd_2_group_20993
PDT001154523.1	PDS000107947.26	SAMEA6143540	NULL	cd_8_group_1292	cd_4_group_1226	cd_2_group_41277
PDT001154587.1	PDS000107947.26	SAMEA6143531	NULL	cd_8_group_1292	cd_4_group_1226	cd_2_group_41277
PDT001154770.1	PDS000107947.26	SAMEA6143714	NULL	cd_8_group_1292	cd_4_group_1226	cd_2_group_41283
PDT001154833.1	PDS000107947.26	SAMEA6143652	NULL	cd_8_group_1292	cd_4_group_1226	cd_2_group_41283
PDT001154817.1	PDS000107947.26	SAMEA6143684	NULL	cd_8_group_1292	cd_4_group_1226	cd_2_group_41284
PDT001154891.1	PDS000107947.26	SAMEA6143698	NULL	cd_8_group_1292	cd_4_group_1226	cd_2_group_41284
PDT001292039.1	PDS000107947.26	SAMEA8227007	clinical	cd_8_group_1292	cd_4_group_1226	cd_2_group_44715
PDT001292043.1	PDS000107947.26	SAMEA8227003	clinical	cd_8_group_1292	cd_4_group_1226	cd_2_group_44715
PDT001292054.1	PDS000107947.26	SAMEA8226992	clinical	cd_8_group_1292	cd_4_group_1226	cd_2_group_44715
PDT001292055.1	PDS000107947.26	SAMEA8226991	clinical	cd_8_group_1292	cd_4_group_1226	cd_2_group_44715
PDT001152409.1	PDS000107947.26	SAMEA6141918	NULL	cd_8_group_1292	cd_4_group_1285	-
PDT000031246.2	PDS000107947.26	SAMEA2074325	NULL	cd_8_group_1292	cd_4_group_1285	cd_2_group_1143
PDT001154608.1	PDS000107947.26	SAMEA6143589	NULL	cd_8_group_1292	cd_4_group_1285	cd_2_group_1143
PDT000031254.2	PDS000107947.26	SAMEA2074346	NULL	cd_8_group_1292	cd_4_group_1290	cd_2_group_1147
PDT001155297.1	PDS000107947.26	SAMEA6144552	NULL	cd_8_group_1292	cd_4_group_1290	cd_2_group_1147
PDT001156046.1	PDS000107947.26	SAMEA6144564	NULL	cd_8_group_1292	cd_4_group_1290	cd_2_group_1147
PDT000031259.2	PDS000107947.26	SAMEA2074533	NULL	cd_8_group_1292	cd_4_group_1292	cd_2_group_1149
PDT001154695.1	PDS000107947.26	SAMEA6143706	NULL	cd_8_group_1292	cd_4_group_1292	cd_2_group_1149
PDT001154824.1	PDS000107947.26	SAMEA6143670	NULL	cd_8_group_1292	cd_4_group_1292	cd_2_group_1149
PDT000031260.2	PDS000107947.26	SAMEA2074534	NULL	cd_8_group_1292	cd_4_group_1293	cd_2_group_1150
PDT000031261.2	PDS000107947.26	SAMEA2074535	NULL	cd_8_group_1292	cd_4_group_1293	cd_2_group_1150
PDT000031266.2	PDS000107947.26	SAMEA2074558	NULL	cd_8_group_1292	cd_4_group_1293	cd_2_group_1150
PDT001154454.1	PDS000107947.26	SAMEA6143630	NULL	cd_8_group_1292	cd_4_group_1293	cd_2_group_1150
PDT001154472.1	PDS000107947.26	SAMEA6143632	NULL	cd_8_group_1292	cd_4_group_1293	cd_2_group_1150
PDT001154545.1	PDS000107947.26	SAMEA6143638	NULL	cd_8_group_1292	cd_4_group_1293	cd_2_group_1150
PDT001154844.1	PDS000107947.26	SAMEA6143686	NULL	cd_8_group_1292	cd_4_group_1293	cd_2_group_1150
PDT001154849.1	PDS000107947.26	SAMEA6143685	NULL	cd_8_group_1292	cd_4_group_1293	cd_2_group_1150
PDT001154855.1	PDS000107947.26	SAMEA6143677	NULL	cd_8_group_1292	cd_4_group_1293	cd_2_group_1150
PDT001154895.1	PDS000107947.26	SAMEA6143716	NULL	cd_8_group_1292	cd_4_group_1293	cd_2_group_1150
PDT001154498.1	PDS000107947.26	SAMEA6143554	NULL	cd_8_group_1292	cd_4_group_1296	-
PDT000031267.2	PDS000107947.26	SAMEA2074559	NULL	cd_8_group_1292	cd_4_group_1296	cd_2_group_1153
PDT001154465.1	PDS000107947.26	SAMEA6143594	NULL	cd_8_group_1292	cd_4_group_1296	cd_2_group_1153
PDT001154567.1	PDS000107947.26	SAMEA6143598	NULL	cd_8_group_1292	cd_4_group_1296	cd_2_group_1153
PDT001154439.1	PDS000107947.26	SAMEA6143604	NULL	cd_8_group_1292	cd_4_group_1296	cd_2_group_41271
PDT001154466.1	PDS000107947.26	SAMEA6143614	NULL	cd_8_group_1292	cd_4_group_1296	cd_2_group_41271
PDT000443517.1	PDS000107947.26	SAMEA3276107	NULL	cd_8_group_1292	cd_4_group_22538	cd_2_group_20736
PDT000444171.1	PDS000107947.26	SAMEA20340418	NULL	cd_8_group_1292	cd_4_group_22538	cd_2_group_20736
PDT000444456.1	PDS000107947.26	SAMEA3276251	NULL	cd_8_group_1292	cd_4_group_22538	cd_2_group_20736
PDT000444169.1	PDS000107947.26	SAMEA20339668	NULL	cd_8_group_1292	cd_4_group_22538	cd_2_group_20851
PDT000444184.1	PDS000107947.26	SAMEA20344918	NULL	cd_8_group_1292	cd_4_group_22538	cd_2_group_20851
PDT000443852.1	PDS000107947.26	SAMEA20281918	NULL	cd_8_group_1292	cd_4_group_22628	cd_2_group_20835
PDT000444430.1	PDS000107947.26	SAMEA3276198	NULL	cd_8_group_1292	cd_4_group_22628	cd_2_group_20835
PDT000801249.1	PDS000107947.26	SAMEA6991143	NULL	cd_8_group_1292	cd_4_group_33963	cd_2_group_31733
PDT001152404.1	PDS000107947.26	SAMEA6142013	NULL	cd_8_group_1292	cd_4_group_33963	cd_2_group_31733
PDT001152291.1	PDS000107947.26	SAMEA6141929	NULL	cd_8_group_1292	cd_4_group_43586	-
PDT001152604.1	PDS000107947.26	SAMEA6141888	NULL	cd_8_group_1292	cd_4_group_43586	-
PDT001154474.1	PDS000107947.26	SAMEA6143627	NULL	cd_8_group_1292	cd_4_group_43662	cd_2_group_41274
PDT001154656.1	PDS000107947.26	SAMEA6143634	NULL	cd_8_group_1292	cd_4_group_43662	cd_2_group_41274
PDT001154475.1	PDS000107947.26	SAMEA6143626	NULL	cd_8_group_1292	cd_4_group_43663	-
PDT001154803.1	PDS000107947.26	SAMEA6143704	NULL	cd_8_group_1292	cd_4_group_43663	-
PDT001154647.1	PDS000107947.26	SAMEA6143655	NULL	cd_8_group_1292	cd_4_group_43669	-
PDT001154611.1	PDS000107947.26	SAMEA6143624	NULL	cd_8_group_1292	cd_4_group_43669	cd_2_group_41281
PDT001154718.1	PDS000107947.26	SAMEA6143661	NULL	cd_8_group_1292	cd_4_group_43669	cd_2_group_41281
PDT001154706.1	PDS000107947.26	SAMEA6143712	NULL	cd_8_group_1292	cd_4_group_43670	-
PDT001154853.1	PDS000107947.26	SAMEA6143682	NULL	cd_8_group_1292	cd_4_group_43670	-
PDT001192515.1	PDS000107947.26	SAMEA9651944	NULL	cd_8_group_1292	cd_4_group_44998	cd_2_group_42518
PDT001192525.1	PDS000107947.26	SAMEA9651960	NULL	cd_8_group_1292	cd_4_group_44998	cd_2_group_42518
PDT001192529.1	PDS000107947.26	SAMEA9651961	NULL	cd_8_group_1292	cd_4_group_44998	cd_2_group_42518
PDT001291987.1	PDS000107947.26	SAMEA8227059	clinical	cd_8_group_1292	cd_4_group_47139	-
PDT001291993.1	PDS000107947.26	SAMEA8227053	clinical	cd_8_group_1292	cd_4_group_47139	cd_2_group_44700
PDT001291994.1	PDS000107947.26	SAMEA8227052	clinical	cd_8_group_1292	cd_4_group_47139	cd_2_group_44700
PDT001412216.1	PDS000107947.26	SAMEA104284167	NULL	cd_8_group_1292	cd_4_group_47139	cd_2_group_44700
PDT001412218.1	PDS000107947.26	SAMEA104284170	NULL	cd_8_group_1292	cd_4_group_47139	cd_2_group_44700
PDT000244602.2	PDS000026794.106	SAMN07675980	clinical	cd_8_group_12920	cd_4_group_12605	cd_2_group_11384
PDT000244691.2	PDS000026794.106	SAMN07694667	clinical	cd_8_group_12920	cd_4_group_12605	cd_2_group_11384
PDT000244608.2	PDS000098009.1	SAMN07672066	clinical	cd_8_group_12921	cd_4_group_12606	-
PDT001162484.1	PDS000098009.1	SAMN22590357	clinical	cd_8_group_12921	cd_4_group_12606	-
PDT000244612.2	PDS000026970.1233	SAMN07694678	clinical	cd_8_group_12922	-	-
PDT002408110.1	PDS000026970.1233	SAMN44102590	clinical	cd_8_group_12922	-	-
PDT002834059.1	PDS000026970.1233	SAMN49948127	clinical	cd_8_group_12922	-	-
PDT000287107.2	PDS000030237.1607	SAMN08536186	clinical	cd_8_group_12923	-	-
PDT000400742.1	PDS000030237.1607	SAMN10366653	clinical	cd_8_group_12923	-	-
PDT000244613.2	PDS000030237.1607	SAMN07664241	clinical	cd_8_group_12923	cd_4_group_12607	cd_2_group_11385
PDT000248236.2	PDS000030237.1607	SAMN07716651	clinical	cd_8_group_12923	cd_4_group_12607	cd_2_group_11385
PDT000250468.2	PDS000030237.1607	SAMN07760922	clinical	cd_8_group_12923	cd_4_group_12607	cd_2_group_11385
PDT000266248.2	PDS000030237.1607	SAMN08040317	clinical	cd_8_group_12923	cd_4_group_12607	cd_2_group_11385
PDT000244623.2	PDS000076604.959	SAMN07694661	clinical	cd_8_group_12924	cd_4_group_12609	cd_2_group_11387
PDT000257130.2	PDS000076604.959	SAMN07809941	clinical	cd_8_group_12924	cd_4_group_12609	cd_2_group_11387
PDT000244661.2	PDS000028564.1	SAMN07653314	clinical	cd_8_group_12925	-	-
PDT000265586.2	PDS000028564.1	SAMN08024698	clinical	cd_8_group_12925	-	-
PDT000244667.2	PDS000117299.2	SAMN07688485	clinical	cd_8_group_12926	cd_4_group_12612	-
PDT001404879.1	PDS000117299.2	SAMN30566174	clinical	cd_8_group_12926	cd_4_group_12612	-
PDT000244676.2	PDS000223632.40	SAMN07679634	clinical	cd_8_group_12927	cd_4_group_12614	cd_2_group_11395
PDT000246406.2	PDS000223632.40	SAMN07717992	clinical	cd_8_group_12927	cd_4_group_12614	cd_2_group_11395
PDT000244709.2	PDS000027748.375	SAMN07688493	clinical	cd_8_group_12928	cd_4_group_12615	-
PDT000287130.2	PDS000027748.375	SAMN08388653	clinical	cd_8_group_12928	cd_4_group_12615	-
PDT000478556.1	PDS000027748.375	SAMN11149005	clinical	cd_8_group_12928	cd_4_group_12615	-
PDT000244678.2	PDS000027748.375	SAMN07688489	clinical	cd_8_group_12928	cd_4_group_12615	cd_2_group_11396
PDT000247896.2	PDS000027748.375	SAMN07722950	clinical	cd_8_group_12928	cd_4_group_12615	cd_2_group_11396
PDT000247898.2	PDS000027748.375	SAMN07722946	clinical	cd_8_group_12928	cd_4_group_12615	cd_2_group_11396
PDT000248059.2	PDS000027748.375	SAMN07732779	clinical	cd_8_group_12928	cd_4_group_12615	cd_2_group_11396
PDT000248073.2	PDS000027748.375	SAMN07732777	clinical	cd_8_group_12928	cd_4_group_12615	cd_2_group_11396
PDT000248124.2	PDS000027748.375	SAMN07732785	clinical	cd_8_group_12928	cd_4_group_12615	cd_2_group_11396
PDT000248161.2	PDS000027748.375	SAMN07732782	clinical	cd_8_group_12928	cd_4_group_12615	cd_2_group_11396
PDT000248217.2	PDS000027748.375	SAMN07732781	clinical	cd_8_group_12928	cd_4_group_12615	cd_2_group_11396
PDT000249289.2	PDS000027748.375	SAMN07738297	clinical	cd_8_group_12928	cd_4_group_12615	cd_2_group_11396
PDT000249404.2	PDS000027748.375	SAMN07732784	clinical	cd_8_group_12928	cd_4_group_12615	cd_2_group_11396
PDT000249407.2	PDS000027748.375	SAMN07732786	clinical	cd_8_group_12928	cd_4_group_12615	cd_2_group_11396
PDT000249408.2	PDS000027748.375	SAMN07732789	clinical	cd_8_group_12928	cd_4_group_12615	cd_2_group_11396
PDT000249412.2	PDS000027748.375	SAMN07732780	clinical	cd_8_group_12928	cd_4_group_12615	cd_2_group_11396
PDT000249413.2	PDS000027748.375	SAMN07732788	clinical	cd_8_group_12928	cd_4_group_12615	cd_2_group_11396
PDT000249421.2	PDS000027748.375	SAMN07732778	clinical	cd_8_group_12928	cd_4_group_12615	cd_2_group_11396
PDT000249423.2	PDS000027748.375	SAMN07732783	clinical	cd_8_group_12928	cd_4_group_12615	cd_2_group_11396
PDT000249424.2	PDS000027748.375	SAMN07732787	clinical	cd_8_group_12928	cd_4_group_12615	cd_2_group_11396
PDT000250894.2	PDS000027748.375	SAMN07767763	clinical	cd_8_group_12928	cd_4_group_12615	cd_2_group_11396
PDT000253275.2	PDS000027748.375	SAMN07806845	clinical	cd_8_group_12928	cd_4_group_12615	cd_2_group_11396
PDT000253285.2	PDS000027748.375	SAMN07806847	clinical	cd_8_group_12928	cd_4_group_12615	cd_2_group_11396
PDT000253289.2	PDS000027748.375	SAMN07806846	clinical	cd_8_group_12928	cd_4_group_12615	cd_2_group_11396
PDT000253313.2	PDS000027748.375	SAMN07782483	clinical	cd_8_group_12928	cd_4_group_12615	cd_2_group_11396
PDT000264156.2	PDS000027748.375	SAMN07981730	clinical	cd_8_group_12928	cd_4_group_12615	cd_2_group_11396
PDT000264161.2	PDS000027748.375	SAMN07977280	clinical	cd_8_group_12928	cd_4_group_12615	cd_2_group_11396
PDT000266880.2	PDS000027748.375	SAMN08051987	clinical	cd_8_group_12928	cd_4_group_12615	cd_2_group_11396
PDT000267288.2	PDS000027748.375	SAMN08092922	clinical	cd_8_group_12928	cd_4_group_12615	cd_2_group_11396
PDT000297427.2	PDS000027748.375	SAMN08774869	clinical	cd_8_group_12928	cd_4_group_12615	cd_2_group_11396
PDT000917095.1	PDS000027748.375	SAMN17104390	clinical	cd_8_group_12928	cd_4_group_12615	cd_2_group_11396
PDT000244685.2	PDS000240172.4	SAMN07682585	environmental/other	cd_8_group_12929	-	-
PDT000430698.1	PDS000240172.4	SAMN10690085	environmental/other	cd_8_group_12929	-	-
PDT000244991.2	PDS000240172.4	SAMN07682584	environmental/other	cd_8_group_12929	cd_4_group_12629	-
PDT000245007.2	PDS000240172.4	SAMN07682586	environmental/other	cd_8_group_12929	cd_4_group_12629	-
PDT000030917.2	PDS000203246.2	SAMEA1966600	clinical	cd_8_group_1293	cd_4_group_1227	cd_2_group_1069
PDT002845531.1	PDS000203246.2	SAMN30090478	NULL	cd_8_group_1293	cd_4_group_1227	cd_2_group_1069
PDT000244694.2	PDS000032400.97	SAMN07694665	clinical	cd_8_group_12930	cd_4_group_12619	cd_2_group_11401
PDT000282861.2	PDS000032400.97	SAMN08395830	clinical	cd_8_group_12930	cd_4_group_12619	cd_2_group_11401
PDT000244706.2	PDS000032668.1595	SAMN07679630	clinical	cd_8_group_12931	cd_4_group_12620	cd_2_group_11403
PDT000525581.1	PDS000032668.1595	SAMN12102345	clinical	cd_8_group_12931	cd_4_group_12620	cd_2_group_11403
PDT000244714.2	PDS000216718.134	SAMN07682302	clinical	cd_8_group_12932	-	-
PDT000743574.1	PDS000216718.134	SAMN14987898	clinical	cd_8_group_12932	cd_4_group_32328	cd_2_group_30103
PDT000763101.1	PDS000216718.134	SAMN15215187	clinical	cd_8_group_12932	cd_4_group_32328	cd_2_group_30103
PDT000763103.1	PDS000216718.134	SAMN15215191	clinical	cd_8_group_12932	cd_4_group_32328	cd_2_group_30103
PDT000766548.1	PDS000216718.134	SAMN15237390	clinical	cd_8_group_12932	cd_4_group_32328	cd_2_group_30103
PDT000766550.1	PDS000216718.134	SAMN15237393	clinical	cd_8_group_12932	cd_4_group_32328	cd_2_group_30103
PDT000766556.1	PDS000216718.134	SAMN15237382	clinical	cd_8_group_12932	cd_4_group_32328	cd_2_group_30103
PDT000771429.1	PDS000216718.134	SAMN15368553	clinical	cd_8_group_12932	cd_4_group_32328	cd_2_group_30103
PDT000792660.1	PDS000216718.134	SAMN15581454	clinical	cd_8_group_12932	cd_4_group_32328	cd_2_group_30103
PDT000420632.1	PDS000031481.103	SAMN10611883	clinical	cd_8_group_12933	-	-
PDT000420766.1	PDS000031481.103	SAMN10616515	clinical	cd_8_group_12933	-	-
PDT000691443.1	PDS000031481.103	SAMN14233099	environmental/other	cd_8_group_12933	-	-
PDT000315386.2	PDS000031481.103	SAMN09214580	environmental/other	cd_8_group_12933	cd_4_group_12624	-
PDT000582821.1	PDS000031481.103	SAMN12715493	environmental/other	cd_8_group_12933	cd_4_group_12624	-
PDT001763380.1	PDS000031481.103	SAMN35448779	environmental/other	cd_8_group_12933	cd_4_group_12624	-
PDT000244773.2	PDS000031481.103	SAMN07420425	environmental/other	cd_8_group_12933	cd_4_group_12624	cd_2_group_11406
PDT000753753.1	PDS000031481.103	SAMN15071386	environmental/other	cd_8_group_12933	cd_4_group_12624	cd_2_group_11406
PDT000762844.1	PDS000031481.103	SAMN15203288	environmental/other	cd_8_group_12933	cd_4_group_12624	cd_2_group_11406
PDT000902974.1	PDS000031481.103	SAMN16989312	environmental/other	cd_8_group_12933	cd_4_group_12624	cd_2_group_11406
PDT001007719.1	PDS000031481.103	SAMN18780078	environmental/other	cd_8_group_12933	cd_4_group_12624	cd_2_group_11406
PDT001278772.1	PDS000031481.103	SAMN27186070	environmental/other	cd_8_group_12933	cd_4_group_12624	cd_2_group_11406
PDT001306161.1	PDS000031481.103	SAMN28195063	clinical	cd_8_group_12933	cd_4_group_12624	cd_2_group_11406
PDT001374134.1	PDS000031481.103	SAMN30050946	environmental/other	cd_8_group_12933	cd_4_group_12624	cd_2_group_11406
PDT001404869.1	PDS000031481.103	SAMN30566156	environmental/other	cd_8_group_12933	cd_4_group_12624	cd_2_group_11406
PDT001483151.1	PDS000031481.103	SAMN31682449	clinical	cd_8_group_12933	cd_4_group_12624	cd_2_group_11406
PDT001786500.1	PDS000031481.103	SAMN35820163	environmental/other	cd_8_group_12933	cd_4_group_12624	cd_2_group_11406
PDT001816281.1	PDS000031481.103	SAMN36416723	environmental/other	cd_8_group_12933	cd_4_group_12624	cd_2_group_11406
PDT001823730.1	PDS000031481.103	SAMN36673206	environmental/other	cd_8_group_12933	cd_4_group_12624	cd_2_group_11406
PDT001824229.1	PDS000031481.103	SAMN36676584	environmental/other	cd_8_group_12933	cd_4_group_12624	cd_2_group_11406
PDT002893040.1	PDS000031481.103	SAMN50736636	clinical	cd_8_group_12933	cd_4_group_12624	cd_2_group_11406
PDT001232848.1	PDS000031481.103	SAMN25338823	environmental/other	cd_8_group_12933	cd_4_group_45832	-
PDT001296692.1	PDS000031481.103	SAMN27991308	environmental/other	cd_8_group_12933	cd_4_group_45832	-
PDT001781201.1	PDS000031481.103	SAMN35775130	clinical	cd_8_group_12933	cd_4_group_45832	-
PDT001817093.1	PDS000031481.103	SAMN36450224	clinical	cd_8_group_12933	cd_4_group_56825	-
PDT002086558.1	PDS000031481.103	SAMN40136090	clinical	cd_8_group_12933	cd_4_group_56825	-
PDT002444703.1	PDS000031481.103	SAMN44494461	clinical	cd_8_group_12933	cd_4_group_68051	-
PDT002749893.1	PDS000031481.103	SAMN48312043	environmental/other	cd_8_group_12933	cd_4_group_68051	-
PDT000257690.2	PDS000028842.3	SAMN07420452	environmental/other	cd_8_group_12934	-	-
PDT000244779.3	PDS000028842.3	SAMN07420430	environmental/other	cd_8_group_12934	cd_4_group_12626	-
PDT000914175.1	PDS000028842.3	SAMN10423925	clinical	cd_8_group_12934	cd_4_group_12626	-
PDT000244782.2	PDS000028534.14	SAMN07682580	environmental/other	cd_8_group_12935	cd_4_group_12627	-
PDT000244781.2	PDS000028534.14	SAMN07682577	environmental/other	cd_8_group_12935	cd_4_group_12627	cd_2_group_11408
PDT000244987.2	PDS000028534.14	SAMN07682578	environmental/other	cd_8_group_12935	cd_4_group_12627	cd_2_group_11408
PDT000245024.2	PDS000028534.14	SAMN07682581	environmental/other	cd_8_group_12935	cd_4_group_12627	cd_2_group_11408
PDT000245391.2	PDS000028534.14	SAMN07682579	environmental/other	cd_8_group_12935	cd_4_group_12627	cd_2_group_11408
PDT000245396.2	PDS000028534.14	SAMN07682582	environmental/other	cd_8_group_12935	cd_4_group_12627	cd_2_group_11408
PDT000244785.2	PDS000030320.56	SAMN07682546	environmental/other	cd_8_group_12936	-	-
PDT000539827.1	PDS000030320.56	SAMN12230027	environmental/other	cd_8_group_12936	cd_4_group_19658	-
PDT000367321.1	PDS000030320.56	SAMN09914076	environmental/other	cd_8_group_12936	cd_4_group_19658	cd_2_group_18003
PDT002283661.1	PDS000030320.56	SAMEA9478326	NULL	cd_8_group_12936	cd_4_group_19658	cd_2_group_18003
PDT000260213.2	PDS000106159.97	SAMN07420460	environmental/other	cd_8_group_12937	cd_4_group_12630	-
PDT000245005.2	PDS000106159.97	SAMN07420422	environmental/other	cd_8_group_12937	cd_4_group_12630	cd_2_group_11410
PDT000914151.1	PDS000106159.97	SAMN10423913	clinical	cd_8_group_12937	cd_4_group_12630	cd_2_group_11410
PDT000245398.2	PDS000028538.8	SAMN07682507	environmental/other	cd_8_group_12938	cd_4_group_12631	cd_2_group_11412
PDT000245412.2	PDS000028538.8	SAMN07682506	environmental/other	cd_8_group_12938	cd_4_group_12631	cd_2_group_11412
PDT000245408.2	PDS000028538.8	SAMN07682513	environmental/other	cd_8_group_12939	-	-
PDT000245419.2	PDS000028538.8	SAMN07682510	environmental/other	cd_8_group_12939	-	-
PDT000031020.2	PDS000074062.26	SAMEA2053406	clinical	cd_8_group_1294	-	-
PDT001154415.1	PDS000074062.26	SAMEA6143474	NULL	cd_8_group_1294	-	-
PDT001390753.1	PDS000074062.26	SAMEA7129440	NULL	cd_8_group_1294	-	-
PDT000030919.2	PDS000074062.26	SAMEA1966770	clinical	cd_8_group_1294	cd_4_group_1228	cd_2_group_1070
PDT000031017.2	PDS000074062.26	SAMEA2053404	clinical	cd_8_group_1294	cd_4_group_1228	cd_2_group_1070
PDT001153578.1	PDS000074062.26	SAMEA6143322	NULL	cd_8_group_1294	cd_4_group_1248	-
PDT000031019.2	PDS000074062.26	SAMEA2053405	clinical	cd_8_group_1294	cd_4_group_1248	cd_2_group_1085
PDT000031080.2	PDS000074062.26	SAMEA2054418	clinical	cd_8_group_1294	cd_4_group_1248	cd_2_group_1085
PDT001153430.1	PDS000074062.26	SAMEA6143307	NULL	cd_8_group_1294	cd_4_group_1248	cd_2_group_1085
PDT001153463.1	PDS000074062.26	SAMEA6143135	NULL	cd_8_group_1294	cd_4_group_1248	cd_2_group_1085
PDT001153569.1	PDS000074062.26	SAMEA6143317	NULL	cd_8_group_1294	cd_4_group_1248	cd_2_group_1085
PDT001153642.1	PDS000074062.26	SAMEA6143164	NULL	cd_8_group_1294	cd_4_group_1248	cd_2_group_1085
PDT001154446.1	PDS000074062.26	SAMEA6143376	NULL	cd_8_group_1294	cd_4_group_1248	cd_2_group_1085
PDT001390749.1	PDS000074062.26	SAMEA7129436	NULL	cd_8_group_1294	cd_4_group_1248	cd_2_group_1085
PDT001390754.1	PDS000074062.26	SAMEA7129441	NULL	cd_8_group_1294	cd_4_group_1248	cd_2_group_1085
PDT000031023.2	PDS000074062.26	SAMEA2053409	clinical	cd_8_group_1294	cd_4_group_1250	cd_2_group_1087
PDT000031045.2	PDS000074062.26	SAMEA2053609	clinical	cd_8_group_1294	cd_4_group_1250	cd_2_group_1087
PDT000031049.2	PDS000074062.26	SAMEA2053614	clinical	cd_8_group_1294	cd_4_group_1250	cd_2_group_1087
PDT001153634.1	PDS000074062.26	SAMEA6143061	NULL	cd_8_group_1294	cd_4_group_1250	cd_2_group_1087
PDT001154385.1	PDS000074062.26	SAMEA6143488	NULL	cd_8_group_1294	cd_4_group_1250	cd_2_group_1087
PDT001154402.1	PDS000074062.26	SAMEA6143486	NULL	cd_8_group_1294	cd_4_group_1250	cd_2_group_1087
PDT001154407.1	PDS000074062.26	SAMEA6143504	NULL	cd_8_group_1294	cd_4_group_1250	cd_2_group_1087
PDT001154489.1	PDS000074062.26	SAMEA6143517	NULL	cd_8_group_1294	cd_4_group_1250	cd_2_group_1087
PDT001154493.1	PDS000074062.26	SAMEA6143479	NULL	cd_8_group_1294	cd_4_group_1250	cd_2_group_1087
PDT001154510.1	PDS000074062.26	SAMEA6143487	NULL	cd_8_group_1294	cd_4_group_1250	cd_2_group_1087
PDT001154578.1	PDS000074062.26	SAMEA6143493	NULL	cd_8_group_1294	cd_4_group_1250	cd_2_group_1087
PDT001154590.1	PDS000074062.26	SAMEA6143524	NULL	cd_8_group_1294	cd_4_group_1250	cd_2_group_1087
PDT001154631.1	PDS000074062.26	SAMEA6143478	NULL	cd_8_group_1294	cd_4_group_1250	cd_2_group_1087
PDT000031025.2	PDS000074062.26	SAMEA2053411	clinical	cd_8_group_1294	cd_4_group_1252	cd_2_group_1089
PDT000031048.2	PDS000074062.26	SAMEA2053612	clinical	cd_8_group_1294	cd_4_group_1252	cd_2_group_1089
PDT000245432.3	PDS000004383.112	SAMN07713946	environmental/other	cd_8_group_12940	cd_4_group_12632	-
PDT000245533.3	PDS000004383.112	SAMN07713991	environmental/other	cd_8_group_12940	cd_4_group_12632	-
PDT000245430.3	PDS000004383.112	SAMN07713947	environmental/other	cd_8_group_12940	cd_4_group_12632	cd_2_group_11413
PDT000245543.3	PDS000004383.112	SAMN07714000	environmental/other	cd_8_group_12940	cd_4_group_12632	cd_2_group_11413
PDT000245437.2	PDS000028512.3	SAMN07713953	environmental/other	cd_8_group_12941	cd_4_group_12633	cd_2_group_11414
PDT000245556.2	PDS000028512.3	SAMN07714106	environmental/other	cd_8_group_12941	cd_4_group_12633	cd_2_group_11414
PDT000305719.2	PDS000027731.10	SAMN08719824	environmental/other	cd_8_group_12942	-	-
PDT000413794.2	PDS000027731.10	SAMN10395308	environmental/other	cd_8_group_12942	-	-
PDT000245440.2	PDS000027731.10	SAMN07713959	environmental/other	cd_8_group_12942	cd_4_group_12635	cd_2_group_11416
PDT000405528.1	PDS000027731.10	SAMN10395313	environmental/other	cd_8_group_12942	cd_4_group_12635	cd_2_group_11416
PDT000482332.1	PDS000027731.10	SAMN10395542	environmental/other	cd_8_group_12942	cd_4_group_12635	cd_2_group_11416
PDT000245525.3	PDS000106159.97	SAMN07713981	environmental/other	cd_8_group_12943	cd_4_group_12637	-
PDT000245578.3	PDS000106159.97	SAMN07714134	environmental/other	cd_8_group_12943	cd_4_group_12637	-
PDT000245544.2	PDS000016583.47	SAMN07714004	environmental/other	cd_8_group_12944	-	-
PDT000387985.1	PDS000016583.47	SAMN10171097	clinical	cd_8_group_12944	cd_4_group_13782	-
PDT000392618.1	PDS000016583.47	SAMN10256802	clinical	cd_8_group_12944	cd_4_group_13782	-
PDT000939347.1	PDS000016583.47	SAMN17486802	clinical	cd_8_group_12944	cd_4_group_13782	-
PDT002684449.1	PDS000016583.47	SAMN47547991	clinical	cd_8_group_12944	cd_4_group_13782	-
PDT000263907.2	PDS000016583.47	SAMN08017191	environmental/other	cd_8_group_12944	cd_4_group_13782	cd_2_group_12454
PDT000602486.1	PDS000016583.47	SAMN12993655	clinical	cd_8_group_12944	cd_4_group_13782	cd_2_group_12454
PDT000859316.1	PDS000016583.47	SAMN16408888	clinical	cd_8_group_12944	cd_4_group_13782	cd_2_group_33266
PDT002353804.1	PDS000016583.47	SAMEA110405904	NULL	cd_8_group_12944	cd_4_group_13782	cd_2_group_33266
PDT001134302.1	PDS000016583.47	SAMN21528889	clinical	cd_8_group_12944	cd_4_group_42884	-
PDT001434643.1	PDS000016583.47	SAMN31026493	clinical	cd_8_group_12944	cd_4_group_42884	-
PDT000245548.2	PDS000028510.2	SAMN07714005	environmental/other	cd_8_group_12945	cd_4_group_12639	-
PDT000245566.2	PDS000028510.2	SAMN07714118	environmental/other	cd_8_group_12945	cd_4_group_12639	cd_2_group_11420
PDT000245582.2	PDS000028510.2	SAMN07714136	environmental/other	cd_8_group_12945	cd_4_group_12639	cd_2_group_11420
PDT000245611.2	PDS000028510.2	SAMN07714221	environmental/other	cd_8_group_12945	cd_4_group_12639	cd_2_group_11420
PDT000359478.1	PDS000028510.2	SAMN09771046	environmental/other	cd_8_group_12945	cd_4_group_12639	cd_2_group_11420
PDT000245565.2	PDS000233288.11	SAMN07714115	environmental/other	cd_8_group_12946	-	-
PDT000245561.2	PDS000233288.11	SAMN07714111	environmental/other	cd_8_group_12946	cd_4_group_12640	-
PDT000294490.3	PDS000233288.11	SAMN02846710	environmental/other	cd_8_group_12946	cd_4_group_12640	-
PDT000245628.2	PDS000031859.1	SAMN02846577	environmental/other	cd_8_group_12947	cd_4_group_12642	-
PDT000245816.2	PDS000031859.1	SAMN02846574	environmental/other	cd_8_group_12947	cd_4_group_12642	-
PDT000245671.2	PDS000029314.405	SAMN07714838	environmental/other	cd_8_group_12948	cd_4_group_12643	-
PDT000245648.2	PDS000029314.405	SAMN07714839	environmental/other	cd_8_group_12948	cd_4_group_12643	cd_2_group_11421
PDT000245662.2	PDS000029314.405	SAMN07714840	environmental/other	cd_8_group_12948	cd_4_group_12643	cd_2_group_11421
PDT000245664.2	PDS000028500.3	SAMN07714831	environmental/other	cd_8_group_12949	cd_4_group_12644	-
PDT000271737.2	PDS000028500.3	SAMN08172062	environmental/other	cd_8_group_12949	cd_4_group_12644	-
PDT000386709.1	PDS000028500.3	SAMN10136884	environmental/other	cd_8_group_12949	cd_4_group_12644	-
PDT000030920.2	PDS000184417.131	SAMEA1966784	NULL	cd_8_group_1295	cd_4_group_1229	cd_2_group_1071
PDT000054312.2	PDS000184417.131	SAMN03469169	environmental/other	cd_8_group_1295	cd_4_group_1229	cd_2_group_1071
PDT000791862.1	PDS000184417.131	SAMEA5671162	NULL	cd_8_group_1295	cd_4_group_1229	cd_2_group_1071
PDT000245666.2	PDS000039258.165	SAMN07714852	environmental/other	cd_8_group_12950	-	-
PDT001367841.1	PDS000039258.165	SAMN29903045	environmental/other	cd_8_group_12950	-	-
PDT000245670.2	PDS000239639.11	SAMN07714849	environmental/other	cd_8_group_12951	-	-
PDT000409593.1	PDS000239639.11	SAMN10459603	environmental/other	cd_8_group_12951	-	-
PDT000652005.1	PDS000239639.11	SAMN13703483	environmental/other	cd_8_group_12951	-	-
PDT001015173.1	PDS000239639.11	SAMN18878962	clinical	cd_8_group_12951	-	-
PDT002118837.1	PDS000239639.11	SAMN40541427	environmental/other	cd_8_group_12951	-	-
PDT000655454.1	PDS000239639.11	SAMN13740515	clinical	cd_8_group_12951	cd_4_group_29917	-
PDT000679528.1	PDS000239639.11	SAMN14051068	environmental/other	cd_8_group_12951	cd_4_group_29917	-
PDT000245678.2	PDS000011882.10	SAMN01933112	environmental/other	cd_8_group_12952	cd_4_group_12646	-
PDT001228086.1	PDS000011882.10	SAMN25144223	environmental/other	cd_8_group_12952	cd_4_group_12646	-
PDT000253800.2	PDS000011882.10	SAMN07812282	environmental/other	cd_8_group_12952	cd_4_group_12646	cd_2_group_11801
PDT000689285.1	PDS000011882.10	SAMN14161906	environmental/other	cd_8_group_12952	cd_4_group_12646	cd_2_group_11801
PDT000848968.1	PDS000032635.186	SAMN16282615	clinical	cd_8_group_12953	-	-
PDT001088294.1	PDS000032635.186	SAMN20174495	clinical	cd_8_group_12953	-	-
PDT001101850.1	PDS000032635.186	SAMN20521982	clinical	cd_8_group_12953	-	-
PDT000245728.2	PDS000032635.186	SAMN07703240	clinical	cd_8_group_12953	cd_4_group_12647	-
PDT000432158.1	PDS000032635.186	SAMN10714088	clinical	cd_8_group_12953	cd_4_group_12647	-
PDT000801978.1	PDS000032635.186	SAMN15728684	clinical	cd_8_group_12953	cd_4_group_12647	-
PDT001442294.1	PDS000032635.186	SAMN31152515	clinical	cd_8_group_12953	cd_4_group_12647	-
PDT001740039.1	PDS000032635.186	SAMN35155343	clinical	cd_8_group_12953	cd_4_group_12647	-
PDT002037471.1	PDS000032635.186	SAMN39052402	clinical	cd_8_group_12953	cd_4_group_12647	-
PDT000617225.1	PDS000032635.186	SAMN13107628	clinical	cd_8_group_12953	cd_4_group_12647	cd_2_group_26511
PDT000645997.1	PDS000032635.186	SAMN13575221	clinical	cd_8_group_12953	cd_4_group_12647	cd_2_group_26511
PDT001129455.1	PDS000032635.186	SAMN21417082	clinical	cd_8_group_12953	cd_4_group_12647	cd_2_group_40321
PDT001197344.1	PDS000032635.186	SAMN23706815	clinical	cd_8_group_12953	cd_4_group_12647	cd_2_group_40321
PDT000591734.1	PDS000032635.186	SAMN12820189	clinical	cd_8_group_12953	cd_4_group_27538	-
PDT000764646.1	PDS000032635.186	SAMN15226349	clinical	cd_8_group_12953	cd_4_group_27538	-
PDT000770820.1	PDS000032635.186	SAMN15352502	clinical	cd_8_group_12953	cd_4_group_27538	-
PDT000823091.1	PDS000032635.186	SAMN15934384	clinical	cd_8_group_12953	cd_4_group_27538	-
PDT002810864.1	PDS000032635.186	SAMN49516220	clinical	cd_8_group_12953	cd_4_group_27538	-
PDT000849623.1	PDS000032635.186	SAMN16283659	clinical	cd_8_group_12953	cd_4_group_27538	cd_2_group_32917
PDT001164695.1	PDS000032635.186	SAMN22669668	clinical	cd_8_group_12953	cd_4_group_27538	cd_2_group_32917
PDT001088742.1	PDS000032635.186	SAMN20179305	environmental/other	cd_8_group_12953	cd_4_group_41079	cd_2_group_38727
PDT001462742.1	PDS000032635.186	SAMN31402552	clinical	cd_8_group_12953	cd_4_group_41079	cd_2_group_38727
PDT002400597.1	PDS000198470.76	SAMN43994556	clinical	cd_8_group_12954	-	-
PDT000245758.2	PDS000198470.76	SAMN07703246	clinical	cd_8_group_12954	cd_4_group_12649	cd_2_group_11424
PDT000269462.2	PDS000198470.76	SAMN08130412	clinical	cd_8_group_12954	cd_4_group_12649	cd_2_group_11424
PDT002427500.1	PDS000198470.76	SAMN44409358	clinical	cd_8_group_12954	cd_4_group_12649	cd_2_group_11424
PDT000245765.2	PDS000127718.470	SAMN07682738	clinical	cd_8_group_12955	-	-
PDT001675227.1	PDS000127718.470	SAMN33984805	clinical	cd_8_group_12955	-	-
PDT001824071.1	PDS000127718.470	SAMN36674908	clinical	cd_8_group_12955	-	-
PDT002376383.1	PDS000127718.470	SAMN43567463	clinical	cd_8_group_12955	-	-
PDT000381890.1	PDS000127718.470	SAMN10095880	clinical	cd_8_group_12955	cd_4_group_20230	-
PDT001690859.1	PDS000127718.470	SAMN34213018	clinical	cd_8_group_12955	cd_4_group_20230	-
PDT000589347.1	PDS000127718.470	SAMN12797751	clinical	cd_8_group_12955	cd_4_group_27485	-
PDT000589348.1	PDS000127718.470	SAMN12797806	clinical	cd_8_group_12955	cd_4_group_27485	-
PDT001870507.1	PDS000127718.470	SAMN37223770	clinical	cd_8_group_12955	cd_4_group_57997	cd_2_group_56072
PDT002620792.1	PDS000127718.470	SAMN46778834	clinical	cd_8_group_12955	cd_4_group_57997	cd_2_group_56072
PDT000405024.1	PDS000029053.47	SAMN10396257	clinical	cd_8_group_12956	-	-
PDT000245768.2	PDS000029053.47	SAMN07688431	clinical	cd_8_group_12956	cd_4_group_12650	cd_2_group_11425
PDT000644331.1	PDS000029053.47	SAMN13558370	clinical	cd_8_group_12956	cd_4_group_12650	cd_2_group_11425
PDT000245773.2	PDS000027494.10	SAMN07682743	clinical	cd_8_group_12957	-	-
PDT000748938.1	PDS000027494.10	SAMN14220724	clinical	cd_8_group_12957	-	-
PDT000245783.2	PDS000206467.16	SAMN07508557	clinical	cd_8_group_12958	-	-
PDT000423025.1	PDS000206467.16	SAMN10644380	clinical	cd_8_group_12958	-	-
PDT000607735.1	PDS000206467.16	SAMN13026739	clinical	cd_8_group_12958	-	-
PDT000664396.1	PDS000206467.16	SAMN13874429	environmental/other	cd_8_group_12958	-	-
PDT000829881.1	PDS000206467.16	SAMN16062906	clinical	cd_8_group_12958	-	-
PDT001086421.1	PDS000206467.16	SAMN20156358	clinical	cd_8_group_12958	-	-
PDT001110365.1	PDS000206467.16	SAMN20834748	environmental/other	cd_8_group_12958	-	-
PDT001292947.1	PDS000206467.16	SAMN27739537	environmental/other	cd_8_group_12958	-	-
PDT001341702.1	PDS000206467.16	SAMN29332786	environmental/other	cd_8_group_12958	-	-
PDT001350479.1	PDS000206467.16	SAMN29441498	environmental/other	cd_8_group_12958	-	-
PDT001651544.1	PDS000206467.16	SAMN33579331	environmental/other	cd_8_group_12958	-	-
PDT002316434.2	PDS000206467.16	SAMN43145613	clinical	cd_8_group_12958	-	-
PDT002834796.1	PDS000206467.16	SAMN49952565	clinical	cd_8_group_12958	-	-
PDT000272426.2	PDS000206467.16	SAMN08178236	environmental/other	cd_8_group_12958	cd_4_group_14258	-
PDT000545185.1	PDS000206467.16	SAMN12290039	environmental/other	cd_8_group_12958	cd_4_group_14258	-
PDT000594760.1	PDS000206467.16	SAMN12857067	clinical	cd_8_group_12958	cd_4_group_27699	-
PDT000862807.1	PDS000206467.16	SAMN16451749	clinical	cd_8_group_12958	cd_4_group_27699	-
PDT000878305.1	PDS000206467.16	SAMN16656947	environmental/other	cd_8_group_12958	cd_4_group_27699	-
PDT000689881.1	PDS000206467.16	SAMN14165773	environmental/other	cd_8_group_12958	cd_4_group_27699	cd_2_group_29058
PDT000903334.1	PDS000206467.16	SAMN17003198	clinical	cd_8_group_12958	cd_4_group_27699	cd_2_group_29058
PDT001142783.1	PDS000206467.16	SAMN21895646	clinical	cd_8_group_12958	cd_4_group_43185	-
PDT001150298.1	PDS000206467.16	SAMN22244842	clinical	cd_8_group_12958	cd_4_group_43185	-
PDT001146151.1	PDS000206467.16	SAMN22073019	environmental/other	cd_8_group_12958	cd_4_group_43185	cd_2_group_40995
PDT001163615.1	PDS000206467.16	SAMN22612394	environmental/other	cd_8_group_12958	cd_4_group_43185	cd_2_group_40995
PDT001235100.1	PDS000206467.16	SAMN25519060	environmental/other	cd_8_group_12958	cd_4_group_45876	cd_2_group_43380
PDT001238305.1	PDS000206467.16	SAMN25652354	environmental/other	cd_8_group_12958	cd_4_group_45876	cd_2_group_43380
PDT001236732.1	PDS000206467.16	SAMN25564668	environmental/other	cd_8_group_12958	cd_4_group_45934	-
PDT001264054.1	PDS000206467.16	SAMN26567203	environmental/other	cd_8_group_12958	cd_4_group_45934	cd_2_group_43984
PDT001285119.1	PDS000206467.16	SAMN27552231	environmental/other	cd_8_group_12958	cd_4_group_45934	cd_2_group_43984
PDT001264434.1	PDS000206467.16	SAMN26565790	environmental/other	cd_8_group_12958	cd_4_group_46490	cd_2_group_44001
PDT001339532.1	PDS000206467.16	SAMN29269701	environmental/other	cd_8_group_12958	cd_4_group_46490	cd_2_group_44001
PDT001598563.1	PDS000206467.16	SAMN32979606	environmental/other	cd_8_group_12958	cd_4_group_46490	cd_2_group_44001
PDT001651766.1	PDS000206467.16	SAMN33589742	environmental/other	cd_8_group_12958	cd_4_group_46490	cd_2_group_44001
PDT001325352.1	PDS000206467.16	SAMN28923404	environmental/other	cd_8_group_12958	cd_4_group_47997	cd_2_group_45650
PDT001325353.1	PDS000206467.16	SAMN28923102	environmental/other	cd_8_group_12958	cd_4_group_47997	cd_2_group_45650
PDT001341676.1	PDS000206467.16	SAMN29332768	environmental/other	cd_8_group_12958	cd_4_group_47997	cd_2_group_45650
PDT002599190.1	PDS000206467.16	SAMN46492600	clinical	cd_8_group_12958	cd_4_group_69942	cd_2_group_68927
PDT002871138.1	PDS000206467.16	SAMN50443369	clinical	cd_8_group_12958	cd_4_group_69942	cd_2_group_68927
PDT000245786.2	PDS000028621.2	SAMN07582462	clinical	cd_8_group_12959	cd_4_group_12651	cd_2_group_11426
PDT000245792.2	PDS000028621.2	SAMN07582463	clinical	cd_8_group_12959	cd_4_group_12651	cd_2_group_11426
PDT000030921.2	PDS000184417.131	SAMEA1967299	clinical	cd_8_group_1296	cd_4_group_1230	cd_2_group_1072
PDT001159110.1	PDS000184417.131	SAMEA6147293	NULL	cd_8_group_1296	cd_4_group_1230	cd_2_group_1072
PDT001158854.1	PDS000184417.131	SAMEA6147348	NULL	cd_8_group_1296	cd_4_group_1262	-
PDT000031095.2	PDS000184417.131	SAMEA2062346	clinical	cd_8_group_1296	cd_4_group_1262	cd_2_group_1098
PDT000031096.2	PDS000184417.131	SAMEA2062347	clinical	cd_8_group_1296	cd_4_group_1262	cd_2_group_1098
PDT000031141.2	PDS000184417.131	SAMEA2062726	clinical	cd_8_group_1296	cd_4_group_1262	cd_2_group_1098
PDT000031185.3	PDS000184417.131	SAMEA2063189	clinical	cd_8_group_1296	cd_4_group_1262	cd_2_group_1098
PDT001158877.1	PDS000184417.131	SAMEA6147326	NULL	cd_8_group_1296	cd_4_group_1262	cd_2_group_1098
PDT001158907.1	PDS000184417.131	SAMEA6147333	NULL	cd_8_group_1296	cd_4_group_1262	cd_2_group_1098
PDT001158927.1	PDS000184417.131	SAMEA6147356	NULL	cd_8_group_1296	cd_4_group_1262	cd_2_group_1098
PDT001159093.1	PDS000184417.131	SAMEA6147341	NULL	cd_8_group_1296	cd_4_group_1262	cd_2_group_1098
PDT000293332.2	PDS000004040.78	SAMN08663233	environmental/other	cd_8_group_12960	-	-
PDT000245787.2	PDS000004040.78	SAMN07625234	clinical	cd_8_group_12960	cd_4_group_12652	-
PDT000268277.2	PDS000004040.78	SAMN08115089	environmental/other	cd_8_group_12960	cd_4_group_12652	-
PDT000708180.1	PDS000004040.78	SAMN14349549	environmental/other	cd_8_group_12960	cd_4_group_12652	-
PDT000245788.2	PDS000028588.16	SAMN07625235	clinical	cd_8_group_12961	cd_4_group_12653	cd_2_group_11427
PDT000245789.2	PDS000028588.16	SAMN07582464	clinical	cd_8_group_12961	cd_4_group_12653	cd_2_group_11427
PDT000373057.1	PDS000026617.677	SAMN09990354	clinical	cd_8_group_12962	-	-
PDT000245800.2	PDS000026617.677	SAMN07656082	clinical	cd_8_group_12962	cd_4_group_12655	cd_2_group_11429
PDT000265610.2	PDS000026617.677	SAMN08016915	clinical	cd_8_group_12962	cd_4_group_12655	cd_2_group_11429
PDT000406897.1	PDS000029333.90	SAMN10415488	clinical	cd_8_group_12963	-	-
PDT000790031.1	PDS000029333.90	SAMN15573976	clinical	cd_8_group_12963	-	-
PDT000967844.1	PDS000029333.90	SAMN17980788	clinical	cd_8_group_12963	-	-
PDT000245804.2	PDS000029333.90	SAMN07682924	clinical	cd_8_group_12963	cd_4_group_12656	-
PDT000263186.2	PDS000029333.90	SAMN06029913	clinical	cd_8_group_12963	cd_4_group_12656	cd_2_group_12171
PDT001672492.1	PDS000029333.90	SAMN17720518	clinical	cd_8_group_12963	cd_4_group_12656	cd_2_group_12171
PDT000263188.2	PDS000029333.90	SAMN06029914	clinical	cd_8_group_12963	cd_4_group_12656	cd_2_group_12173
PDT001672431.1	PDS000029333.90	SAMN17216160	clinical	cd_8_group_12963	cd_4_group_12656	cd_2_group_12173
PDT000602755.1	PDS000029333.90	SAMN12994816	clinical	cd_8_group_12963	cd_4_group_12656	cd_2_group_26014
PDT000608942.1	PDS000029333.90	SAMN13035988	clinical	cd_8_group_12963	cd_4_group_12656	cd_2_group_26014
PDT000622866.1	PDS000029333.90	SAMN13176395	clinical	cd_8_group_12963	cd_4_group_12656	cd_2_group_26014
PDT000646200.1	PDS000029333.90	SAMN13607550	clinical	cd_8_group_12963	cd_4_group_12656	cd_2_group_26014
PDT000649375.1	PDS000029333.90	SAMN13663576	clinical	cd_8_group_12963	cd_4_group_12656	cd_2_group_26014
PDT000263216.2	PDS000029333.90	SAMN06029945	clinical	cd_8_group_12963	cd_4_group_13542	cd_2_group_12191
PDT001672425.1	PDS000029333.90	SAMN17216169	clinical	cd_8_group_12963	cd_4_group_13542	cd_2_group_12191
PDT000245819.2	PDS000028468.1	SAMN07702625	clinical	cd_8_group_12964	cd_4_group_12657	cd_2_group_11431
PDT000249292.2	PDS000028468.1	SAMN07731324	clinical	cd_8_group_12964	cd_4_group_12657	cd_2_group_11431
PDT000268313.2	PDS000026549.900	SAMN08115112	environmental/other	cd_8_group_12965	-	-
PDT000485684.1	PDS000026549.900	SAMN11320808	environmental/other	cd_8_group_12965	-	-
PDT000712586.1	PDS000026549.900	SAMN14430524	environmental/other	cd_8_group_12965	-	-
PDT000245845.2	PDS000026549.900	SAMN07682395	clinical	cd_8_group_12965	cd_4_group_12661	cd_2_group_11434
PDT000267540.2	PDS000026549.900	SAMN08051468	clinical	cd_8_group_12965	cd_4_group_12661	cd_2_group_11434
PDT000288265.2	PDS000026549.900	SAMN08579765	clinical	cd_8_group_12965	cd_4_group_12661	cd_2_group_11434
PDT000263747.2	PDS000026549.900	SAMN07967116	clinical	cd_8_group_12965	cd_4_group_13771	cd_2_group_12441
PDT000288261.2	PDS000026549.900	SAMN08376776	clinical	cd_8_group_12965	cd_4_group_13771	cd_2_group_12441
PDT000311311.2	PDS000026549.900	SAMN09044193	clinical	cd_8_group_12965	cd_4_group_13771	cd_2_group_12441
PDT000271506.2	PDS000026549.900	SAMN08161620	clinical	cd_8_group_12965	cd_4_group_13771	cd_2_group_12836
PDT000400737.1	PDS000026549.900	SAMN10366655	clinical	cd_8_group_12965	cd_4_group_13771	cd_2_group_12836
PDT000414161.1	PDS000026549.900	SAMN10520322	clinical	cd_8_group_12965	cd_4_group_13771	cd_2_group_12836
PDT000603280.1	PDS000026549.900	SAMN12999439	clinical	cd_8_group_12965	cd_4_group_13771	cd_2_group_12836
PDT000617858.1	PDS000026549.900	SAMN13108881	clinical	cd_8_group_12965	cd_4_group_13771	cd_2_group_12836
PDT000618015.1	PDS000026549.900	SAMN13115478	clinical	cd_8_group_12965	cd_4_group_13771	cd_2_group_12836
PDT000636545.1	PDS000026549.900	SAMN13389350	clinical	cd_8_group_12965	cd_4_group_13771	cd_2_group_12836
PDT000702819.1	PDS000026549.900	SAMN14259572	clinical	cd_8_group_12965	cd_4_group_13771	cd_2_group_12836
PDT002138374.1	PDS000026549.900	SAMN40970495	clinical	cd_8_group_12965	cd_4_group_13771	cd_2_group_12836
PDT001071545.1	PDS000026744.254	SAMN19731428	clinical	cd_8_group_12966	-	-
PDT000267575.2	PDS000026744.254	SAMN08040314	clinical	cd_8_group_12966	cd_4_group_12662	-
PDT000268811.2	PDS000026744.254	SAMN08114303	clinical	cd_8_group_12966	cd_4_group_12662	-
PDT000245869.2	PDS000026744.254	SAMN07693596	clinical	cd_8_group_12966	cd_4_group_12662	cd_2_group_11436
PDT000250383.2	PDS000026744.254	SAMN07757014	clinical	cd_8_group_12966	cd_4_group_12662	cd_2_group_11436
PDT000341602.1	PDS000029636.1094	SAMN09604541	clinical	cd_8_group_12967	cd_4_group_12663	-
PDT001382094.1	PDS000029636.1094	SAMN30213185	clinical	cd_8_group_12967	cd_4_group_12663	-
PDT001843634.1	PDS000029636.1094	SAMN36872438	clinical	cd_8_group_12967	cd_4_group_12663	-
PDT000245881.2	PDS000029636.1094	SAMN07702414	clinical	cd_8_group_12967	cd_4_group_12663	cd_2_group_11437
PDT000394515.1	PDS000029636.1094	SAMN10276632	clinical	cd_8_group_12967	cd_4_group_12663	cd_2_group_11437
PDT000245909.2	PDS000023877.2	SAMN07703213	clinical	cd_8_group_12968	cd_4_group_12665	cd_2_group_11439
PDT000338308.1	PDS000023877.2	SAMN09510688	clinical	cd_8_group_12968	cd_4_group_12665	cd_2_group_11439
PDT000245922.2	PDS000028515.1	SAMN07703221	clinical	cd_8_group_12969	cd_4_group_12666	cd_2_group_11440
PDT000250432.2	PDS000028515.1	SAMN07719476	clinical	cd_8_group_12969	cd_4_group_12666	cd_2_group_11440
PDT000120174.2	PDS000084711.526	SAMN04574152	clinical	cd_8_group_1297	-	-
PDT000444342.1	PDS000084711.526	SAMEA3275815	NULL	cd_8_group_1297	-	-
PDT000607877.1	PDS000084711.526	SAMN13027770	clinical	cd_8_group_1297	-	-
PDT000968563.1	PDS000084711.526	SAMN17978331	clinical	cd_8_group_1297	-	-
PDT001020926.1	PDS000084711.526	SAMEA8598280	clinical	cd_8_group_1297	-	-
PDT001021127.1	PDS000084711.526	SAMEA8598602	clinical	cd_8_group_1297	-	-
PDT001154654.1	PDS000084711.526	SAMEA6143829	NULL	cd_8_group_1297	-	-
PDT001154837.1	PDS000084711.526	SAMEA6143818	NULL	cd_8_group_1297	-	-
PDT001158834.1	PDS000084711.526	SAMEA6147352	NULL	cd_8_group_1297	-	-
PDT001158879.1	PDS000084711.526	SAMEA6147278	NULL	cd_8_group_1297	-	-
PDT001158881.1	PDS000084711.526	SAMEA6147296	NULL	cd_8_group_1297	-	-
PDT001159020.1	PDS000084711.526	SAMEA6147323	NULL	cd_8_group_1297	-	-
PDT001159082.1	PDS000084711.526	SAMEA6147325	NULL	cd_8_group_1297	-	-
PDT001827494.1	PDS000084711.526	SAMEA112879539	clinical	cd_8_group_1297	-	-
PDT000211712.2	PDS000084711.526	SAMN07152313	clinical	cd_8_group_1297	cd_4_group_10430	-
PDT000955073.1	PDS000084711.526	SAMN17900723	clinical	cd_8_group_1297	cd_4_group_10430	-
PDT001020705.1	PDS000084711.526	SAMEA8598117	clinical	cd_8_group_1297	cd_4_group_10430	-
PDT001275209.1	PDS000084711.526	SAMEA13423352	clinical	cd_8_group_1297	cd_4_group_10430	-
PDT001404029.1	PDS000084711.526	SAMEA110743876	clinical	cd_8_group_1297	cd_4_group_10430	-
PDT001648935.1	PDS000084711.526	SAMEA112639855	clinical	cd_8_group_1297	cd_4_group_10430	-
PDT000607714.1	PDS000084711.526	SAMN13025928	clinical	cd_8_group_1297	cd_4_group_10430	cd_2_group_26273
PDT000625198.1	PDS000084711.526	SAMN13232569	clinical	cd_8_group_1297	cd_4_group_10430	cd_2_group_26273
PDT000630966.1	PDS000084711.526	SAMN13332280	clinical	cd_8_group_1297	cd_4_group_10430	cd_2_group_26273
PDT000631482.1	PDS000084711.526	SAMN13339015	clinical	cd_8_group_1297	cd_4_group_10430	cd_2_group_26273
PDT000631484.1	PDS000084711.526	SAMN13339019	clinical	cd_8_group_1297	cd_4_group_10430	cd_2_group_26273
PDT001020641.1	PDS000084711.526	SAMEA8598053	clinical	cd_8_group_1297	cd_4_group_10430	cd_2_group_26273
PDT001021221.1	PDS000084711.526	SAMEA8598673	clinical	cd_8_group_1297	cd_4_group_10430	cd_2_group_26273
PDT001021257.1	PDS000084711.526	SAMEA8598715	clinical	cd_8_group_1297	cd_4_group_10430	cd_2_group_26273
PDT001021306.1	PDS000084711.526	SAMEA8598734	clinical	cd_8_group_1297	cd_4_group_10430	cd_2_group_26273
PDT001021370.1	PDS000084711.526	SAMEA8598798	clinical	cd_8_group_1297	cd_4_group_10430	cd_2_group_26273
PDT001021422.1	PDS000084711.526	SAMEA8598851	clinical	cd_8_group_1297	cd_4_group_10430	cd_2_group_26273
PDT001190009.1	PDS000084711.526	SAMEA10113613	clinical	cd_8_group_1297	cd_4_group_10430	cd_2_group_26273
PDT001190055.1	PDS000084711.526	SAMEA10113659	clinical	cd_8_group_1297	cd_4_group_10430	cd_2_group_26273
PDT001190345.1	PDS000084711.526	SAMEA9966528	clinical	cd_8_group_1297	cd_4_group_10430	cd_2_group_26273
PDT001190371.1	PDS000084711.526	SAMEA9966554	clinical	cd_8_group_1297	cd_4_group_10430	cd_2_group_26273
PDT001190429.1	PDS000084711.526	SAMEA9966612	clinical	cd_8_group_1297	cd_4_group_10430	cd_2_group_26273
PDT001190499.1	PDS000084711.526	SAMEA9966682	clinical	cd_8_group_1297	cd_4_group_10430	cd_2_group_26273
PDT001190921.1	PDS000084711.526	SAMEA9967105	clinical	cd_8_group_1297	cd_4_group_10430	cd_2_group_26273
PDT001190946.1	PDS000084711.526	SAMEA9967130	clinical	cd_8_group_1297	cd_4_group_10430	cd_2_group_26273
PDT001191005.1	PDS000084711.526	SAMEA9967190	clinical	cd_8_group_1297	cd_4_group_10430	cd_2_group_26273
PDT001275183.1	PDS000084711.526	SAMEA13423300	clinical	cd_8_group_1297	cd_4_group_10430	cd_2_group_26273
PDT001302378.1	PDS000084711.526	SAMEA13423329	clinical	cd_8_group_1297	cd_4_group_10430	cd_2_group_26273
PDT001302522.1	PDS000084711.526	SAMEA13259613	clinical	cd_8_group_1297	cd_4_group_10430	cd_2_group_26273
PDT001312979.1	PDS000084711.526	SAMEA14251753	clinical	cd_8_group_1297	cd_4_group_10430	cd_2_group_26273
PDT001312984.1	PDS000084711.526	SAMEA14251758	clinical	cd_8_group_1297	cd_4_group_10430	cd_2_group_26273
PDT001344610.1	PDS000084711.526	SAMEA14494003	clinical	cd_8_group_1297	cd_4_group_10430	cd_2_group_26273
PDT001345322.1	PDS000084711.526	SAMEA14516039	clinical	cd_8_group_1297	cd_4_group_10430	cd_2_group_26273
PDT001418308.1	PDS000084711.526	SAMEA110751921	clinical	cd_8_group_1297	cd_4_group_10430	cd_2_group_26273
PDT001648838.1	PDS000084711.526	SAMEA112639745	clinical	cd_8_group_1297	cd_4_group_10430	cd_2_group_26273
PDT001275177.1	PDS000084711.526	SAMEA13423291	clinical	cd_8_group_1297	cd_4_group_10430	cd_2_group_44218
PDT001275199.1	PDS000084711.526	SAMEA13423331	clinical	cd_8_group_1297	cd_4_group_10430	cd_2_group_44218
PDT001302455.1	PDS000084711.526	SAMEA13468883	clinical	cd_8_group_1297	cd_4_group_10430	cd_2_group_44218
PDT001304026.1	PDS000084711.526	SAMEA13259604	clinical	cd_8_group_1297	cd_4_group_10430	cd_2_group_44218
PDT001308741.1	PDS000084711.526	SAMEA14371023	clinical	cd_8_group_1297	cd_4_group_10430	cd_2_group_44218
PDT002076291.1	PDS000084711.526	SAMEA115184562	clinical	cd_8_group_1297	cd_4_group_10430	cd_2_group_59207
PDT002076295.1	PDS000084711.526	SAMEA115184569	clinical	cd_8_group_1297	cd_4_group_10430	cd_2_group_59207
PDT000043003.4	PDS000084711.526	SAMN03168779	clinical	cd_8_group_1297	cd_4_group_1231	-
PDT000099627.2	PDS000084711.526	SAMN04363774	clinical	cd_8_group_1297	cd_4_group_1231	-
PDT001154664.1	PDS000084711.526	SAMEA6143796	NULL	cd_8_group_1297	cd_4_group_1231	-
PDT001154782.1	PDS000084711.526	SAMEA6143849	NULL	cd_8_group_1297	cd_4_group_1231	-
PDT001154911.1	PDS000084711.526	SAMEA6143872	NULL	cd_8_group_1297	cd_4_group_1231	-
PDT001154943.1	PDS000084711.526	SAMEA6143819	NULL	cd_8_group_1297	cd_4_group_1231	-
PDT001159111.1	PDS000084711.526	SAMEA6147301	NULL	cd_8_group_1297	cd_4_group_1231	-
PDT000030922.2	PDS000084711.526	SAMEA1968950	clinical	cd_8_group_1297	cd_4_group_1231	cd_2_group_1073
PDT000031181.2	PDS000084711.526	SAMEA2063185	clinical	cd_8_group_1297	cd_4_group_1231	cd_2_group_1073
PDT001158781.1	PDS000084711.526	SAMEA6147300	NULL	cd_8_group_1297	cd_4_group_1231	cd_2_group_1073
PDT001159087.1	PDS000084711.526	SAMEA6147307	NULL	cd_8_group_1297	cd_4_group_1231	cd_2_group_1073
PDT000030926.2	PDS000084711.526	SAMEA1972605	clinical	cd_8_group_1297	cd_4_group_1231	cd_2_group_1075
PDT000031089.2	PDS000084711.526	SAMEA2061653	clinical	cd_8_group_1297	cd_4_group_1231	cd_2_group_1075
PDT000031103.2	PDS000084711.526	SAMEA2062354	clinical	cd_8_group_1297	cd_4_group_1231	cd_2_group_1075
PDT000031110.2	PDS000084711.526	SAMEA2062541	clinical	cd_8_group_1297	cd_4_group_1231	cd_2_group_1075
PDT000031119.2	PDS000084711.526	SAMEA2062550	clinical	cd_8_group_1297	cd_4_group_1231	cd_2_group_1075
PDT000031122.2	PDS000084711.526	SAMEA2062553	clinical	cd_8_group_1297	cd_4_group_1231	cd_2_group_1075
PDT000031130.2	PDS000084711.526	SAMEA2062715	clinical	cd_8_group_1297	cd_4_group_1231	cd_2_group_1075
PDT000031131.2	PDS000084711.526	SAMEA2062716	clinical	cd_8_group_1297	cd_4_group_1231	cd_2_group_1075
PDT000031133.2	PDS000084711.526	SAMEA2062718	clinical	cd_8_group_1297	cd_4_group_1231	cd_2_group_1075
PDT000031142.2	PDS000084711.526	SAMEA2062727	clinical	cd_8_group_1297	cd_4_group_1231	cd_2_group_1075
PDT000031145.3	PDS000084711.526	SAMEA2062730	clinical	cd_8_group_1297	cd_4_group_1231	cd_2_group_1075
PDT000031157.2	PDS000084711.526	SAMEA2062897	clinical	cd_8_group_1297	cd_4_group_1231	cd_2_group_1075
PDT000031179.2	PDS000084711.526	SAMEA2063183	clinical	cd_8_group_1297	cd_4_group_1231	cd_2_group_1075
PDT000031180.2	PDS000084711.526	SAMEA2063184	clinical	cd_8_group_1297	cd_4_group_1231	cd_2_group_1075
PDT000031192.2	PDS000084711.526	SAMEA2063196	clinical	cd_8_group_1297	cd_4_group_1231	cd_2_group_1075
PDT000031193.2	PDS000084711.526	SAMEA2063197	clinical	cd_8_group_1297	cd_4_group_1231	cd_2_group_1075
PDT001158802.1	PDS000084711.526	SAMEA6147330	NULL	cd_8_group_1297	cd_4_group_1231	cd_2_group_1075
PDT001158871.1	PDS000084711.526	SAMEA6147313	NULL	cd_8_group_1297	cd_4_group_1231	cd_2_group_1075
PDT001158888.1	PDS000084711.526	SAMEA6147363	NULL	cd_8_group_1297	cd_4_group_1231	cd_2_group_1075
PDT001158892.1	PDS000084711.526	SAMEA6147350	NULL	cd_8_group_1297	cd_4_group_1231	cd_2_group_1075
PDT001159072.1	PDS000084711.526	SAMEA6147294	NULL	cd_8_group_1297	cd_4_group_1231	cd_2_group_1075
PDT001159101.1	PDS000084711.526	SAMEA6147358	NULL	cd_8_group_1297	cd_4_group_1231	cd_2_group_1075
PDT001159102.1	PDS000084711.526	SAMEA6147355	NULL	cd_8_group_1297	cd_4_group_1231	cd_2_group_1075
PDT000031088.2	PDS000084711.526	SAMEA2061652	clinical	cd_8_group_1297	cd_4_group_1231	cd_2_group_1093
PDT000031107.2	PDS000084711.526	SAMEA2062358	clinical	cd_8_group_1297	cd_4_group_1231	cd_2_group_1093
PDT000031138.2	PDS000084711.526	SAMEA2062723	clinical	cd_8_group_1297	cd_4_group_1231	cd_2_group_1093
PDT000031166.2	PDS000084711.526	SAMEA2063037	clinical	cd_8_group_1297	cd_4_group_1231	cd_2_group_1093
PDT000031177.2	PDS000084711.526	SAMEA2063048	clinical	cd_8_group_1297	cd_4_group_1231	cd_2_group_1093
PDT000031190.2	PDS000084711.526	SAMEA2063194	clinical	cd_8_group_1297	cd_4_group_1231	cd_2_group_1093
PDT000031194.2	PDS000084711.526	SAMEA2063198	clinical	cd_8_group_1297	cd_4_group_1231	cd_2_group_1093
PDT000031195.2	PDS000084711.526	SAMEA2063332	clinical	cd_8_group_1297	cd_4_group_1231	cd_2_group_1093
PDT000031209.2	PDS000084711.526	SAMEA2063346	clinical	cd_8_group_1297	cd_4_group_1231	cd_2_group_1093
PDT000031214.2	PDS000084711.526	SAMEA2063513	clinical	cd_8_group_1297	cd_4_group_1231	cd_2_group_1093
PDT001154670.1	PDS000084711.526	SAMEA6143795	NULL	cd_8_group_1297	cd_4_group_1231	cd_2_group_1093
PDT001154827.1	PDS000084711.526	SAMEA6143808	NULL	cd_8_group_1297	cd_4_group_1231	cd_2_group_1093
PDT001159074.1	PDS000084711.526	SAMEA6147289	NULL	cd_8_group_1297	cd_4_group_1231	cd_2_group_1093
PDT001159083.1	PDS000084711.526	SAMEA6147322	NULL	cd_8_group_1297	cd_4_group_1231	cd_2_group_1093
PDT001159099.1	PDS000084711.526	SAMEA6147364	NULL	cd_8_group_1297	cd_4_group_1231	cd_2_group_1093
PDT000031093.2	PDS000084711.526	SAMEA2062344	clinical	cd_8_group_1297	cd_4_group_1231	cd_2_group_1096
PDT000031101.2	PDS000084711.526	SAMEA2062352	clinical	cd_8_group_1297	cd_4_group_1231	cd_2_group_1096
PDT000031100.2	PDS000084711.526	SAMEA2062351	clinical	cd_8_group_1297	cd_4_group_1231	cd_2_group_1100
PDT000031161.2	PDS000084711.526	SAMEA2062901	clinical	cd_8_group_1297	cd_4_group_1231	cd_2_group_1100
PDT001158885.1	PDS000084711.526	SAMEA6147308	NULL	cd_8_group_1297	cd_4_group_1231	cd_2_group_1100
PDT001158895.1	PDS000084711.526	SAMEA6147314	NULL	cd_8_group_1297	cd_4_group_1231	cd_2_group_1100
PDT000031113.2	PDS000084711.526	SAMEA2062544	clinical	cd_8_group_1297	cd_4_group_1231	cd_2_group_1107
PDT000031152.2	PDS000084711.526	SAMEA2062892	clinical	cd_8_group_1297	cd_4_group_1231	cd_2_group_1107
PDT000031171.2	PDS000084711.526	SAMEA2063042	clinical	cd_8_group_1297	cd_4_group_1231	cd_2_group_1107
PDT001158933.1	PDS000084711.526	SAMEA6147332	NULL	cd_8_group_1297	cd_4_group_1231	cd_2_group_1107
PDT000031174.2	PDS000084711.526	SAMEA2063045	clinical	cd_8_group_1297	cd_4_group_1231	cd_2_group_1122
PDT000031189.2	PDS000084711.526	SAMEA2063193	clinical	cd_8_group_1297	cd_4_group_1231	cd_2_group_1122
PDT001158923.1	PDS000084711.526	SAMEA6147334	NULL	cd_8_group_1297	cd_4_group_1231	cd_2_group_1122
PDT001158926.1	PDS000084711.526	SAMEA6147342	NULL	cd_8_group_1297	cd_4_group_1231	cd_2_group_1122
PDT000043256.5	PDS000084711.526	SAMN03169089	clinical	cd_8_group_1297	cd_4_group_1231	cd_2_group_2056
PDT000043486.5	PDS000084711.526	SAMN03169418	clinical	cd_8_group_1297	cd_4_group_1231	cd_2_group_2056
PDT001827470.1	PDS000084711.526	SAMEA112879475	clinical	cd_8_group_1297	cd_4_group_1231	cd_2_group_2056
PDT001172003.1	PDS000084711.526	SAMN19025277	environmental/other	cd_8_group_1297	cd_4_group_1231	cd_2_group_41868
PDT001172006.1	PDS000084711.526	SAMN19025275	environmental/other	cd_8_group_1297	cd_4_group_1231	cd_2_group_41868
PDT000031127.2	PDS000084711.526	SAMEA2062558	clinical	cd_8_group_1297	cd_4_group_1268	cd_2_group_1113
PDT001159106.1	PDS000084711.526	SAMEA6147288	NULL	cd_8_group_1297	cd_4_group_1268	cd_2_group_1113
PDT000031199.2	PDS000084711.526	SAMEA2063336	clinical	cd_8_group_1297	cd_4_group_1275	cd_2_group_1125
PDT001159024.1	PDS000084711.526	SAMEA6147315	NULL	cd_8_group_1297	cd_4_group_1275	cd_2_group_1125
PDT000031203.2	PDS000084711.526	SAMEA2063340	clinical	cd_8_group_1297	cd_4_group_1275	cd_2_group_1127
PDT000031213.2	PDS000084711.526	SAMEA2063512	clinical	cd_8_group_1297	cd_4_group_1275	cd_2_group_1127
PDT001158876.1	PDS000084711.526	SAMEA6147321	NULL	cd_8_group_1297	cd_4_group_1275	cd_2_group_1127
PDT001158886.1	PDS000084711.526	SAMEA6147309	NULL	cd_8_group_1297	cd_4_group_1275	cd_2_group_1127
PDT000447108.1	PDS000084711.526	SAMEA91144168	NULL	cd_8_group_1297	cd_4_group_22813	-
PDT001159065.1	PDS000084711.526	SAMEA6147303	NULL	cd_8_group_1297	cd_4_group_22813	-
PDT001021002.1	PDS000084711.526	SAMEA8598366	clinical	cd_8_group_1297	cd_4_group_39857	cd_2_group_37530
PDT001021007.1	PDS000084711.526	SAMEA8598371	clinical	cd_8_group_1297	cd_4_group_39857	cd_2_group_37530
PDT001098622.1	PDS000084711.526	SAMN13906393	environmental/other	cd_8_group_1297	cd_4_group_41435	cd_2_group_39090
PDT001098623.1	PDS000084711.526	SAMN13906394	environmental/other	cd_8_group_1297	cd_4_group_41435	cd_2_group_39090
PDT001662141.1	PDS000084711.526	SAMEA112765835	clinical	cd_8_group_1297	cd_4_group_41435	cd_2_group_39090
PDT001870106.1	PDS000032668.1595	SAMN37216957	clinical	cd_8_group_12970	-	-
PDT000245925.2	PDS000032668.1595	SAMN07689222	clinical	cd_8_group_12970	cd_4_group_12667	cd_2_group_11441
PDT000254215.2	PDS000032668.1595	SAMN07796237	clinical	cd_8_group_12970	cd_4_group_12667	cd_2_group_11441
PDT000985103.1	PDS000032668.1595	SAMN18308007	clinical	cd_8_group_12970	cd_4_group_12667	cd_2_group_11441
PDT000919079.1	PDS000032668.1595	SAMN17114405	clinical	cd_8_group_12970	cd_4_group_12667	cd_2_group_35167
PDT001110295.1	PDS000032668.1595	SAMN20802039	clinical	cd_8_group_12970	cd_4_group_12667	cd_2_group_35167
PDT001128922.1	PDS000032668.1595	SAMN21396788	clinical	cd_8_group_12970	cd_4_group_12667	cd_2_group_35167
PDT000245942.2	PDS000013733.114	SAMN07657139	clinical	cd_8_group_12971	-	-
PDT000451615.1	PDS000013733.114	SAMEA79033918	clinical	cd_8_group_12971	-	-
PDT000422104.1	PDS000027993.244	SAMN10638591	environmental/other	cd_8_group_12972	-	-
PDT000653197.1	PDS000027993.244	SAMN13708408	environmental/other	cd_8_group_12972	-	-
PDT001132014.1	PDS000027993.244	SAMN21490406	environmental/other	cd_8_group_12972	-	-
PDT001258270.1	PDS000027993.244	SAMN26429208	environmental/other	cd_8_group_12972	-	-
PDT000245953.2	PDS000027993.244	SAMN07656128	clinical	cd_8_group_12972	cd_4_group_12668	-
PDT000617405.1	PDS000027993.244	SAMN13108206	environmental/other	cd_8_group_12972	cd_4_group_12668	-
PDT000546935.1	PDS000027993.244	SAMN12328012	environmental/other	cd_8_group_12972	cd_4_group_25935	cd_2_group_24051
PDT000644705.1	PDS000027993.244	SAMN13560673	environmental/other	cd_8_group_12972	cd_4_group_25935	cd_2_group_24051
PDT000551653.1	PDS000027993.244	SAMN12407683	environmental/other	cd_8_group_12972	cd_4_group_26197	-
PDT000784448.2	PDS000027993.244	SAMN15377883	environmental/other	cd_8_group_12972	cd_4_group_26197	-
PDT000677388.1	PDS000027993.244	SAMN13977670	environmental/other	cd_8_group_12972	cd_4_group_30682	-
PDT000785222.1	PDS000027993.244	SAMN15497684	environmental/other	cd_8_group_12972	cd_4_group_30682	-
PDT001218468.1	PDS000027993.244	SAMN24726597	environmental/other	cd_8_group_12972	cd_4_group_33978	-
PDT000801399.1	PDS000027993.244	SAMN15717108	environmental/other	cd_8_group_12972	cd_4_group_33978	cd_2_group_31747
PDT000857726.1	PDS000027993.244	SAMN16398727	clinical	cd_8_group_12972	cd_4_group_33978	cd_2_group_31747
PDT000913370.1	PDS000027993.244	SAMN17079703	environmental/other	cd_8_group_12972	cd_4_group_33978	cd_2_group_31747
PDT000245962.2	PDS000235277.1	SAMN07657134	clinical	cd_8_group_12973	cd_4_group_12670	cd_2_group_11443
PDT002826169.1	PDS000235277.1	SAMN49823909	clinical	cd_8_group_12973	cd_4_group_12670	cd_2_group_11443
PDT000245976.2	PDS000001869.184	SAMN07656119	clinical	cd_8_group_12974	-	-
PDT000385430.1	PDS000001869.184	SAMN10134530	clinical	cd_8_group_12974	-	-
PDT000459181.1	PDS000001869.184	SAMN10873618	clinical	cd_8_group_12974	-	-
PDT000908172.1	PDS000001869.184	SAMN17043561	clinical	cd_8_group_12974	-	-
PDT000683373.1	PDS000001869.184	SAMN14111961	clinical	cd_8_group_12974	cd_4_group_30972	cd_2_group_28765
PDT002300259.1	PDS000001869.184	SAMN43045722	clinical	cd_8_group_12974	cd_4_group_30972	cd_2_group_28765
PDT000245978.2	PDS000220816.64	SAMN07657159	clinical	cd_8_group_12975	cd_4_group_12671	cd_2_group_11444
PDT000263715.2	PDS000220816.64	SAMN07964814	clinical	cd_8_group_12975	cd_4_group_12671	cd_2_group_11444
PDT000245997.2	PDS000002738.160	SAMN07714345	clinical	cd_8_group_12976	cd_4_group_12672	cd_2_group_11445
PDT000246079.2	PDS000002738.160	SAMN07714448	clinical	cd_8_group_12976	cd_4_group_12672	cd_2_group_11445
PDT000246004.2	PDS000016322.6	SAMN07714360	clinical	cd_8_group_12977	cd_4_group_12673	cd_2_group_11446
PDT000327534.1	PDS000016322.6	SAMN09388843	clinical	cd_8_group_12977	cd_4_group_12673	cd_2_group_11446
PDT000801284.1	PDS000016322.6	SAMEA6991180	NULL	cd_8_group_12977	cd_4_group_12673	cd_2_group_11446
PDT000246029.2	PDS000031480.7	SAMN07714385	clinical	cd_8_group_12978	cd_4_group_12675	-
PDT000246236.2	PDS000031480.7	SAMN07714663	clinical	cd_8_group_12978	cd_4_group_12675	-
PDT000246032.2	PDS000241216.6	SAMN07714378	clinical	cd_8_group_12979	cd_4_group_12676	cd_2_group_11447
PDT000246381.2	PDS000241216.6	SAMN07717957	clinical	cd_8_group_12979	cd_4_group_12676	cd_2_group_11447
PDT001159097.1	PDS000184417.131	SAMEA6147324	NULL	cd_8_group_1298	cd_4_group_1232	-
PDT000030924.2	PDS000184417.131	SAMEA1970275	clinical	cd_8_group_1298	cd_4_group_1232	cd_2_group_1074
PDT000031151.2	PDS000184417.131	SAMEA2062891	clinical	cd_8_group_1298	cd_4_group_1232	cd_2_group_1074
PDT000684809.1	PDS000223839.40	SAMEA6514908	NULL	cd_8_group_12980	-	-
PDT000246047.2	PDS000223839.40	SAMN07714403	clinical	cd_8_group_12980	cd_4_group_12677	cd_2_group_11449
PDT000246154.2	PDS000223839.40	SAMN07714600	clinical	cd_8_group_12980	cd_4_group_12677	cd_2_group_11449
PDT000343952.1	PDS000223839.40	SAMN09634086	environmental/other	cd_8_group_12980	cd_4_group_18666	-
PDT000452851.1	PDS000223839.40	SAMN10823754	clinical	cd_8_group_12980	cd_4_group_18666	-
PDT000327454.1	PDS000223632.40	SAMN09388757	clinical	cd_8_group_12981	cd_4_group_12679	-
PDT000472764.1	PDS000223632.40	SAMN11046377	clinical	cd_8_group_12981	cd_4_group_12679	-
PDT000246060.2	PDS000223632.40	SAMN07714422	clinical	cd_8_group_12981	cd_4_group_12679	cd_2_group_11450
PDT000246219.2	PDS000223632.40	SAMN07714662	clinical	cd_8_group_12981	cd_4_group_12679	cd_2_group_11450
PDT000246064.2	PDS000028506.1	SAMN07714446	clinical	cd_8_group_12982	cd_4_group_12680	cd_2_group_11451
PDT000246282.2	PDS000028506.1	SAMN07716046	clinical	cd_8_group_12982	cd_4_group_12680	cd_2_group_11451
PDT000246080.2	PDS000241216.6	SAMN07714439	environmental/other	cd_8_group_12983	cd_4_group_12682	-
PDT000398456.1	PDS000241216.6	SAMN10335052	clinical	cd_8_group_12983	cd_4_group_12682	cd_2_group_19337
PDT000540412.1	PDS000241216.6	SAMN12238845	clinical	cd_8_group_12983	cd_4_group_12682	cd_2_group_19337
PDT000246089.2	PDS000241194.5	SAMN07714471	clinical	cd_8_group_12984	cd_4_group_12684	cd_2_group_11454
PDT000313904.2	PDS000241194.5	SAMN09204893	clinical	cd_8_group_12984	cd_4_group_12684	cd_2_group_11454
PDT000437638.1	PDS000065230.4	SAMEA4349448	clinical	cd_8_group_12985	-	-
PDT000246093.2	PDS000065230.4	SAMN07714475	clinical	cd_8_group_12985	cd_4_group_12685	cd_2_group_11457
PDT000246389.2	PDS000065230.4	SAMN07718019	clinical	cd_8_group_12985	cd_4_group_12685	cd_2_group_11457
PDT000246595.2	PDS000026835.13	SAMN07718983	clinical	cd_8_group_12986	-	-
PDT000246102.2	PDS000026835.13	SAMN07714461	clinical	cd_8_group_12986	cd_4_group_12687	cd_2_group_11459
PDT000246110.2	PDS000026835.13	SAMN07714464	clinical	cd_8_group_12986	cd_4_group_12687	cd_2_group_11459
PDT000246209.2	PDS000026835.13	SAMN07714648	clinical	cd_8_group_12986	cd_4_group_12687	cd_2_group_11459
PDT000472848.1	PDS000026835.13	SAMN11046534	clinical	cd_8_group_12986	cd_4_group_12687	cd_2_group_11459
PDT000246120.2	PDS000241216.6	SAMN07714491	clinical	cd_8_group_12987	cd_4_group_12688	cd_2_group_11460
PDT000246262.2	PDS000241216.6	SAMN07714705	clinical	cd_8_group_12987	cd_4_group_12688	cd_2_group_11460
PDT000246130.2	PDS000223632.40	SAMN07714499	clinical	cd_8_group_12988	cd_4_group_12690	cd_2_group_11462
PDT000246561.2	PDS000223632.40	SAMN07718331	clinical	cd_8_group_12988	cd_4_group_12690	cd_2_group_11462
PDT000246136.2	PDS000241194.5	SAMN07714556	clinical	cd_8_group_12989	-	-
PDT000246434.2	PDS000241194.5	SAMN07717988	clinical	cd_8_group_12989	-	-
PDT000030928.2	PDS000004720.198	SAMEA1972962	clinical	cd_8_group_1299	-	-
PDT000049069.2	PDS000004720.198	SAMN03295014	clinical	cd_8_group_1299	-	-
PDT000129729.2	PDS000004720.198	SAMN04931556	clinical	cd_8_group_1299	-	-
PDT000186970.2	PDS000004720.198	SAMN06299467	clinical	cd_8_group_1299	-	-
PDT000227209.2	PDS000004720.198	SAMN07415529	clinical	cd_8_group_1299	-	-
PDT000375240.1	PDS000004720.198	SAMN10037209	clinical	cd_8_group_1299	-	-
PDT000380751.1	PDS000004720.198	SAMN10088604	clinical	cd_8_group_1299	-	-
PDT000407798.1	PDS000004720.198	SAMN10432430	clinical	cd_8_group_1299	-	-
PDT000416085.1	PDS000004720.198	SAMN10580488	clinical	cd_8_group_1299	-	-
PDT000603618.1	PDS000004720.198	SAMN13002470	clinical	cd_8_group_1299	-	-
PDT000623812.1	PDS000004720.198	SAMN13191622	clinical	cd_8_group_1299	-	-
PDT000628252.1	PDS000004720.198	SAMN13285776	clinical	cd_8_group_1299	-	-
PDT000662111.1	PDS000004720.198	SAMN13852388	clinical	cd_8_group_1299	-	-
PDT000710199.1	PDS000004720.198	SAMN14391803	clinical	cd_8_group_1299	-	-
PDT000800121.1	PDS000004720.198	SAMN15690438	clinical	cd_8_group_1299	-	-
PDT001640710.1	PDS000004720.198	SAMN33425892	clinical	cd_8_group_1299	-	-
PDT002717685.1	PDS000004720.198	SAMN47983298	clinical	cd_8_group_1299	-	-
PDT002837402.1	PDS000004720.198	SAMN50001280	clinical	cd_8_group_1299	-	-
PDT000069721.2	PDS000004720.198	SAMN03853111	clinical	cd_8_group_1299	cd_4_group_1630	-
PDT000129727.2	PDS000004720.198	SAMN04931554	clinical	cd_8_group_1299	cd_4_group_1630	-
PDT000134462.2	PDS000004720.198	SAMN05250575	clinical	cd_8_group_1299	cd_4_group_1630	-
PDT000137090.2	PDS000004720.198	SAMN05283795	clinical	cd_8_group_1299	cd_4_group_1630	-
PDT000142561.2	PDS000004720.198	SAMN05452970	clinical	cd_8_group_1299	cd_4_group_1630	-
PDT000142668.2	PDS000004720.198	SAMN05504537	clinical	cd_8_group_1299	cd_4_group_1630	-
PDT000167881.2	PDS000004720.198	SAMN06076131	clinical	cd_8_group_1299	cd_4_group_1630	-
PDT000195611.2	PDS000004720.198	SAMN06564344	clinical	cd_8_group_1299	cd_4_group_1630	-
PDT000198123.2	PDS000004720.198	SAMN06641885	clinical	cd_8_group_1299	cd_4_group_1630	-
PDT000200589.2	PDS000004720.198	SAMN06688841	clinical	cd_8_group_1299	cd_4_group_1630	-
PDT000201885.2	PDS000004720.198	SAMN06704702	clinical	cd_8_group_1299	cd_4_group_1630	-
PDT000203539.2	PDS000004720.198	SAMN06760143	clinical	cd_8_group_1299	cd_4_group_1630	-
PDT000206696.2	PDS000004720.198	SAMN06843064	clinical	cd_8_group_1299	cd_4_group_1630	-
PDT000211673.2	PDS000004720.198	SAMN06912782	clinical	cd_8_group_1299	cd_4_group_1630	-
PDT000234692.2	PDS000004720.198	SAMN07522806	clinical	cd_8_group_1299	cd_4_group_1630	-
PDT000237421.2	PDS000004720.198	SAMN07554547	clinical	cd_8_group_1299	cd_4_group_1630	-
PDT000257073.2	PDS000004720.198	SAMN07792612	clinical	cd_8_group_1299	cd_4_group_1630	-
PDT000264129.2	PDS000004720.198	SAMN08000408	clinical	cd_8_group_1299	cd_4_group_1630	-
PDT000285585.2	PDS000004720.198	SAMN08481436	clinical	cd_8_group_1299	cd_4_group_1630	-
PDT000363074.1	PDS000004720.198	SAMN09839194	clinical	cd_8_group_1299	cd_4_group_1630	-
PDT000366929.1	PDS000004720.198	SAMN09905889	clinical	cd_8_group_1299	cd_4_group_1630	-
PDT000372407.1	PDS000004720.198	SAMN09981008	clinical	cd_8_group_1299	cd_4_group_1630	-
PDT000480172.1	PDS000004720.198	SAMN11177989	clinical	cd_8_group_1299	cd_4_group_1630	-
PDT000497701.1	PDS000004720.198	SAMN11569454	clinical	cd_8_group_1299	cd_4_group_1630	-
PDT000643272.1	PDS000004720.198	SAMN13535903	clinical	cd_8_group_1299	cd_4_group_1630	-
PDT000643338.1	PDS000004720.198	SAMN13536090	clinical	cd_8_group_1299	cd_4_group_1630	-
PDT000656136.1	PDS000004720.198	SAMN13760431	clinical	cd_8_group_1299	cd_4_group_1630	-
PDT000743325.1	PDS000004720.198	SAMN14981347	clinical	cd_8_group_1299	cd_4_group_1630	-
PDT000939410.1	PDS000004720.198	SAMN17487066	clinical	cd_8_group_1299	cd_4_group_1630	-
PDT001075809.1	PDS000004720.198	SAMN19814230	clinical	cd_8_group_1299	cd_4_group_1630	-
PDT000035990.3	PDS000004720.198	SAMN02937329	clinical	cd_8_group_1299	cd_4_group_1630	cd_2_group_1478
PDT000041451.3	PDS000004720.198	SAMN03142752	clinical	cd_8_group_1299	cd_4_group_1630	cd_2_group_1478
PDT000060698.2	PDS000004720.198	SAMN03487594	clinical	cd_8_group_1299	cd_4_group_1630	cd_2_group_1478
PDT000082679.2	PDS000004720.198	SAMN03838105	clinical	cd_8_group_1299	cd_4_group_1630	cd_2_group_1478
PDT000126338.2	PDS000004720.198	SAMN04849637	clinical	cd_8_group_1299	cd_4_group_1630	cd_2_group_1478
PDT000128333.2	PDS000004720.198	SAMN04908489	clinical	cd_8_group_1299	cd_4_group_1630	cd_2_group_1478
PDT000128336.2	PDS000004720.198	SAMN04908487	clinical	cd_8_group_1299	cd_4_group_1630	cd_2_group_1478
PDT000128338.2	PDS000004720.198	SAMN04908486	clinical	cd_8_group_1299	cd_4_group_1630	cd_2_group_1478
PDT000128339.2	PDS000004720.198	SAMN04908485	clinical	cd_8_group_1299	cd_4_group_1630	cd_2_group_1478
PDT000128645.2	PDS000004720.198	SAMN04925905	clinical	cd_8_group_1299	cd_4_group_1630	cd_2_group_1478
PDT000129682.2	PDS000004720.198	SAMN04958697	clinical	cd_8_group_1299	cd_4_group_1630	cd_2_group_1478
PDT000129711.2	PDS000004720.198	SAMN04962254	environmental/other	cd_8_group_1299	cd_4_group_1630	cd_2_group_1478
PDT000129712.2	PDS000004720.198	SAMN04962255	environmental/other	cd_8_group_1299	cd_4_group_1630	cd_2_group_1478
PDT000129751.2	PDS000004720.198	SAMN04958138	clinical	cd_8_group_1299	cd_4_group_1630	cd_2_group_1478
PDT000131423.2	PDS000004720.198	SAMN05005159	clinical	cd_8_group_1299	cd_4_group_1630	cd_2_group_1478
PDT000132610.2	PDS000004720.198	SAMN05176260	clinical	cd_8_group_1299	cd_4_group_1630	cd_2_group_1478
PDT000134452.2	PDS000004720.198	SAMN05250565	clinical	cd_8_group_1299	cd_4_group_1630	cd_2_group_1478
PDT000134456.2	PDS000004720.198	SAMN05250569	clinical	cd_8_group_1299	cd_4_group_1630	cd_2_group_1478
PDT000135365.3	PDS000004720.198	SAMN05258228	clinical	cd_8_group_1299	cd_4_group_1630	cd_2_group_1478
PDT000135670.2	PDS000004720.198	SAMN05246091	clinical	cd_8_group_1299	cd_4_group_1630	cd_2_group_1478
PDT000137085.2	PDS000004720.198	SAMN05283794	clinical	cd_8_group_1299	cd_4_group_1630	cd_2_group_1478
PDT000137096.2	PDS000004720.198	SAMN05296597	clinical	cd_8_group_1299	cd_4_group_1630	cd_2_group_1478
PDT000139320.2	PDS000004720.198	SAMN05271606	clinical	cd_8_group_1299	cd_4_group_1630	cd_2_group_1478
PDT000143399.2	PDS000004720.198	SAMN05512019	clinical	cd_8_group_1299	cd_4_group_1630	cd_2_group_1478
PDT000146269.2	PDS000004720.198	SAMN05578263	clinical	cd_8_group_1299	cd_4_group_1630	cd_2_group_1478
PDT000149931.2	PDS000004720.198	SAMN05752651	clinical	cd_8_group_1299	cd_4_group_1630	cd_2_group_1478
PDT000160039.2	PDS000004720.198	SAMN06007602	clinical	cd_8_group_1299	cd_4_group_1630	cd_2_group_1478
PDT000160041.2	PDS000004720.198	SAMN06007600	clinical	cd_8_group_1299	cd_4_group_1630	cd_2_group_1478
PDT000163196.3	PDS000004720.198	SAMN06045825	clinical	cd_8_group_1299	cd_4_group_1630	cd_2_group_1478
PDT000163455.2	PDS000004720.198	SAMN06047188	clinical	cd_8_group_1299	cd_4_group_1630	cd_2_group_1478
PDT000163459.2	PDS000004720.198	SAMN06047189	clinical	cd_8_group_1299	cd_4_group_1630	cd_2_group_1478
PDT000167861.2	PDS000004720.198	SAMN06065830	clinical	cd_8_group_1299	cd_4_group_1630	cd_2_group_1478
PDT000167872.2	PDS000004720.198	SAMN06065844	clinical	cd_8_group_1299	cd_4_group_1630	cd_2_group_1478
PDT000195419.2	PDS000004720.198	SAMN06579292	clinical	cd_8_group_1299	cd_4_group_1630	cd_2_group_1478
PDT000200573.2	PDS000004720.198	SAMN06688832	clinical	cd_8_group_1299	cd_4_group_1630	cd_2_group_1478
PDT000205959.2	PDS000004720.198	SAMN06812562	clinical	cd_8_group_1299	cd_4_group_1630	cd_2_group_1478
PDT000205968.2	PDS000004720.198	SAMN06812492	clinical	cd_8_group_1299	cd_4_group_1630	cd_2_group_1478
PDT000205979.2	PDS000004720.198	SAMN06829889	clinical	cd_8_group_1299	cd_4_group_1630	cd_2_group_1478
PDT000205986.2	PDS000004720.198	SAMN06829891	clinical	cd_8_group_1299	cd_4_group_1630	cd_2_group_1478
PDT000206784.2	PDS000004720.198	SAMN06847880	clinical	cd_8_group_1299	cd_4_group_1630	cd_2_group_1478
PDT000209595.2	PDS000004720.198	SAMN07124448	clinical	cd_8_group_1299	cd_4_group_1630	cd_2_group_1478
PDT000212254.2	PDS000004720.198	SAMN06912783	clinical	cd_8_group_1299	cd_4_group_1630	cd_2_group_1478
PDT000226830.2	PDS000004720.198	SAMN07358350	clinical	cd_8_group_1299	cd_4_group_1630	cd_2_group_1478
PDT000227190.2	PDS000004720.198	SAMN07415520	clinical	cd_8_group_1299	cd_4_group_1630	cd_2_group_1478
PDT000227743.2	PDS000004720.198	SAMN07409808	clinical	cd_8_group_1299	cd_4_group_1630	cd_2_group_1478
PDT000232422.2	PDS000004720.198	SAMN07455852	clinical	cd_8_group_1299	cd_4_group_1630	cd_2_group_1478
PDT000234864.2	PDS000004720.198	SAMN07504915	clinical	cd_8_group_1299	cd_4_group_1630	cd_2_group_1478
PDT000234869.2	PDS000004720.198	SAMN07504919	clinical	cd_8_group_1299	cd_4_group_1630	cd_2_group_1478
PDT000234873.2	PDS000004720.198	SAMN07504924	clinical	cd_8_group_1299	cd_4_group_1630	cd_2_group_1478
PDT000237517.2	PDS000004720.198	SAMN07559598	clinical	cd_8_group_1299	cd_4_group_1630	cd_2_group_1478
PDT000237522.2	PDS000004720.198	SAMN07559601	clinical	cd_8_group_1299	cd_4_group_1630	cd_2_group_1478
PDT000240766.2	PDS000004720.198	SAMN07629833	clinical	cd_8_group_1299	cd_4_group_1630	cd_2_group_1478
PDT000281280.2	PDS000004720.198	SAMN08163911	clinical	cd_8_group_1299	cd_4_group_1630	cd_2_group_1478
PDT000319450.1	PDS000004720.198	SAMN09260796	clinical	cd_8_group_1299	cd_4_group_1630	cd_2_group_1478
PDT000344494.1	PDS000004720.198	SAMN09636175	environmental/other	cd_8_group_1299	cd_4_group_1630	cd_2_group_1478
PDT000392789.1	PDS000004720.198	SAMN10258255	clinical	cd_8_group_1299	cd_4_group_1630	cd_2_group_1478
PDT000643218.1	PDS000004720.198	SAMN13535847	clinical	cd_8_group_1299	cd_4_group_1630	cd_2_group_1478
PDT000643229.1	PDS000004720.198	SAMN13535871	clinical	cd_8_group_1299	cd_4_group_1630	cd_2_group_1478
PDT000643250.1	PDS000004720.198	SAMN13535884	clinical	cd_8_group_1299	cd_4_group_1630	cd_2_group_1478
PDT000643262.1	PDS000004720.198	SAMN13535896	clinical	cd_8_group_1299	cd_4_group_1630	cd_2_group_1478
PDT000644498.1	PDS000004720.198	SAMN13560639	clinical	cd_8_group_1299	cd_4_group_1630	cd_2_group_1478
PDT000647818.1	PDS000004720.198	SAMN13624517	clinical	cd_8_group_1299	cd_4_group_1630	cd_2_group_1478
PDT000651835.1	PDS000004720.198	SAMN13703117	clinical	cd_8_group_1299	cd_4_group_1630	cd_2_group_1478
PDT000434719.1	PDS000004720.198	SAMN10731729	clinical	cd_8_group_1299	cd_4_group_1630	cd_2_group_20471
PDT000583501.1	PDS000004720.198	SAMN12717780	clinical	cd_8_group_1299	cd_4_group_1630	cd_2_group_20471
PDT000468001.1	PDS000004720.198	SAMN10976984	clinical	cd_8_group_1299	cd_4_group_1630	cd_2_group_21932
PDT000496382.1	PDS000004720.198	SAMN11526874	clinical	cd_8_group_1299	cd_4_group_1630	cd_2_group_21932
PDT000086686.2	PDS000004720.198	SAMN04156881	clinical	cd_8_group_1299	cd_4_group_1630	cd_2_group_4510
PDT000126334.2	PDS000004720.198	SAMN04849641	clinical	cd_8_group_1299	cd_4_group_1630	cd_2_group_4510
PDT000128646.2	PDS000004720.198	SAMN04925906	clinical	cd_8_group_1299	cd_4_group_1630	cd_2_group_4510
PDT000128649.2	PDS000004720.198	SAMN04925909	clinical	cd_8_group_1299	cd_4_group_1630	cd_2_group_4510
PDT000128654.2	PDS000004720.198	SAMN04925915	clinical	cd_8_group_1299	cd_4_group_1630	cd_2_group_4510
PDT000129681.2	PDS000004720.198	SAMN04958696	clinical	cd_8_group_1299	cd_4_group_1630	cd_2_group_4510
PDT000129684.2	PDS000004720.198	SAMN04958699	clinical	cd_8_group_1299	cd_4_group_1630	cd_2_group_4510
PDT000129685.2	PDS000004720.198	SAMN04958700	clinical	cd_8_group_1299	cd_4_group_1630	cd_2_group_4510
PDT000129686.2	PDS000004720.198	SAMN04958701	clinical	cd_8_group_1299	cd_4_group_1630	cd_2_group_4510
PDT000129687.2	PDS000004720.198	SAMN04958702	clinical	cd_8_group_1299	cd_4_group_1630	cd_2_group_4510
PDT000129709.2	PDS000004720.198	SAMN04931563	environmental/other	cd_8_group_1299	cd_4_group_1630	cd_2_group_4510
PDT000129728.2	PDS000004720.198	SAMN04931555	clinical	cd_8_group_1299	cd_4_group_1630	cd_2_group_4510
PDT000129730.2	PDS000004720.198	SAMN04931557	clinical	cd_8_group_1299	cd_4_group_1630	cd_2_group_4510
PDT000129731.2	PDS000004720.198	SAMN04931558	clinical	cd_8_group_1299	cd_4_group_1630	cd_2_group_4510
PDT000129732.2	PDS000004720.198	SAMN04931559	clinical	cd_8_group_1299	cd_4_group_1630	cd_2_group_4510
PDT000129734.2	PDS000004720.198	SAMN04931561	clinical	cd_8_group_1299	cd_4_group_1630	cd_2_group_4510
PDT000129735.2	PDS000004720.198	SAMN04931562	clinical	cd_8_group_1299	cd_4_group_1630	cd_2_group_4510
PDT000129738.2	PDS000004720.198	SAMN04962250	clinical	cd_8_group_1299	cd_4_group_1630	cd_2_group_4510
PDT000131421.2	PDS000004720.198	SAMN05005156	clinical	cd_8_group_1299	cd_4_group_1630	cd_2_group_4510
PDT000131422.2	PDS000004720.198	SAMN05005158	clinical	cd_8_group_1299	cd_4_group_1630	cd_2_group_4510
PDT000131667.2	PDS000004720.198	SAMN04962247	clinical	cd_8_group_1299	cd_4_group_1630	cd_2_group_4510
PDT000132611.2	PDS000004720.198	SAMN05176261	clinical	cd_8_group_1299	cd_4_group_1630	cd_2_group_4510
PDT000132612.2	PDS000004720.198	SAMN05176262	clinical	cd_8_group_1299	cd_4_group_1630	cd_2_group_4510
PDT000133789.2	PDS000004720.198	SAMN05201333	clinical	cd_8_group_1299	cd_4_group_1630	cd_2_group_4510
PDT000133790.2	PDS000004720.198	SAMN05201336	clinical	cd_8_group_1299	cd_4_group_1630	cd_2_group_4510
PDT000134446.2	PDS000004720.198	SAMN05250559	clinical	cd_8_group_1299	cd_4_group_1630	cd_2_group_4510
PDT000134448.2	PDS000004720.198	SAMN05250561	clinical	cd_8_group_1299	cd_4_group_1630	cd_2_group_4510
PDT000134454.2	PDS000004720.198	SAMN05250567	clinical	cd_8_group_1299	cd_4_group_1630	cd_2_group_4510
PDT000134489.2	PDS000004720.198	SAMN05201331	clinical	cd_8_group_1299	cd_4_group_1630	cd_2_group_4510
PDT000134490.2	PDS000004720.198	SAMN05201332	clinical	cd_8_group_1299	cd_4_group_1630	cd_2_group_4510
PDT000134491.2	PDS000004720.198	SAMN05201334	clinical	cd_8_group_1299	cd_4_group_1630	cd_2_group_4510
PDT000134492.2	PDS000004720.198	SAMN05201335	clinical	cd_8_group_1299	cd_4_group_1630	cd_2_group_4510
PDT000134505.2	PDS000004720.198	SAMN05199372	clinical	cd_8_group_1299	cd_4_group_1630	cd_2_group_4510
PDT000134542.3	PDS000004720.198	SAMN05246090	clinical	cd_8_group_1299	cd_4_group_1630	cd_2_group_4510
PDT000135364.4	PDS000004720.198	SAMN05258227	clinical	cd_8_group_1299	cd_4_group_1630	cd_2_group_4510
PDT000135373.2	PDS000004720.198	SAMN05258222	clinical	cd_8_group_1299	cd_4_group_1630	cd_2_group_4510
PDT000135374.2	PDS000004720.198	SAMN05258223	clinical	cd_8_group_1299	cd_4_group_1630	cd_2_group_4510
PDT000135673.2	PDS000004720.198	SAMN05246094	clinical	cd_8_group_1299	cd_4_group_1630	cd_2_group_4510
PDT000135674.2	PDS000004720.198	SAMN05246095	clinical	cd_8_group_1299	cd_4_group_1630	cd_2_group_4510
PDT000137061.2	PDS000004720.198	SAMN05017783	clinical	cd_8_group_1299	cd_4_group_1630	cd_2_group_4510
PDT000137070.2	PDS000004720.198	SAMN05210055	clinical	cd_8_group_1299	cd_4_group_1630	cd_2_group_4510
PDT000137089.2	PDS000004720.198	SAMN05283793	clinical	cd_8_group_1299	cd_4_group_1630	cd_2_group_4510
PDT000137093.2	PDS000004720.198	SAMN05296594	clinical	cd_8_group_1299	cd_4_group_1630	cd_2_group_4510
PDT000141495.2	PDS000004720.198	SAMN05430793	clinical	cd_8_group_1299	cd_4_group_1630	cd_2_group_4510
PDT000141496.2	PDS000004720.198	SAMN05430794	clinical	cd_8_group_1299	cd_4_group_1630	cd_2_group_4510
PDT000141502.2	PDS000004720.198	SAMN05430799	clinical	cd_8_group_1299	cd_4_group_1630	cd_2_group_4510
PDT000141509.2	PDS000004720.198	SAMN05430803	clinical	cd_8_group_1299	cd_4_group_1630	cd_2_group_4510
PDT000141528.2	PDS000004720.198	SAMN05438639	clinical	cd_8_group_1299	cd_4_group_1630	cd_2_group_4510
PDT000144617.2	PDS000004720.198	SAMN05514344	clinical	cd_8_group_1299	cd_4_group_1630	cd_2_group_4510
PDT000146270.2	PDS000004720.198	SAMN05578264	clinical	cd_8_group_1299	cd_4_group_1630	cd_2_group_4510
PDT000149543.2	PDS000004720.198	SAMN05717962	clinical	cd_8_group_1299	cd_4_group_1630	cd_2_group_4510
PDT000171987.2	PDS000004720.198	SAMN06131792	clinical	cd_8_group_1299	cd_4_group_1630	cd_2_group_4510
PDT000178676.2	PDS000004720.198	SAMN06220528	environmental/other	cd_8_group_1299	cd_4_group_1630	cd_2_group_4510
PDT000203745.2	PDS000004720.198	SAMN06759890	clinical	cd_8_group_1299	cd_4_group_1630	cd_2_group_4510
PDT000205832.2	PDS000004720.198	SAMN06812063	clinical	cd_8_group_1299	cd_4_group_1630	cd_2_group_4510
PDT000205853.2	PDS000004720.198	SAMN06812062	clinical	cd_8_group_1299	cd_4_group_1630	cd_2_group_4510
PDT000205971.2	PDS000004720.198	SAMN06812564	clinical	cd_8_group_1299	cd_4_group_1630	cd_2_group_4510
PDT000205984.2	PDS000004720.198	SAMN06829888	clinical	cd_8_group_1299	cd_4_group_1630	cd_2_group_4510
PDT000209648.2	PDS000004720.198	SAMN06917266	clinical	cd_8_group_1299	cd_4_group_1630	cd_2_group_4510
PDT000220091.2	PDS000004720.198	SAMN07268463	clinical	cd_8_group_1299	cd_4_group_1630	cd_2_group_4510
PDT000226834.2	PDS000004720.198	SAMN07358352	clinical	cd_8_group_1299	cd_4_group_1630	cd_2_group_4510
PDT000230363.2	PDS000004720.198	SAMN07409810	clinical	cd_8_group_1299	cd_4_group_1630	cd_2_group_4510
PDT000230364.2	PDS000004720.198	SAMN07409809	clinical	cd_8_group_1299	cd_4_group_1630	cd_2_group_4510
PDT000230366.2	PDS000004720.198	SAMN07409813	clinical	cd_8_group_1299	cd_4_group_1630	cd_2_group_4510
PDT000230370.2	PDS000004720.198	SAMN07409818	clinical	cd_8_group_1299	cd_4_group_1630	cd_2_group_4510
PDT000230371.2	PDS000004720.198	SAMN07409819	clinical	cd_8_group_1299	cd_4_group_1630	cd_2_group_4510
PDT000230373.2	PDS000004720.198	SAMN07409816	clinical	cd_8_group_1299	cd_4_group_1630	cd_2_group_4510
PDT000232423.2	PDS000004720.198	SAMN07455850	clinical	cd_8_group_1299	cd_4_group_1630	cd_2_group_4510
PDT000232426.2	PDS000004720.198	SAMN07455854	clinical	cd_8_group_1299	cd_4_group_1630	cd_2_group_4510
PDT000232427.2	PDS000004720.198	SAMN07455846	clinical	cd_8_group_1299	cd_4_group_1630	cd_2_group_4510
PDT000232430.2	PDS000004720.198	SAMN07455847	clinical	cd_8_group_1299	cd_4_group_1630	cd_2_group_4510
PDT000232431.2	PDS000004720.198	SAMN07455845	clinical	cd_8_group_1299	cd_4_group_1630	cd_2_group_4510
PDT000232432.2	PDS000004720.198	SAMN07455859	clinical	cd_8_group_1299	cd_4_group_1630	cd_2_group_4510
PDT000232437.2	PDS000004720.198	SAMN07455856	clinical	cd_8_group_1299	cd_4_group_1630	cd_2_group_4510
PDT000233763.2	PDS000004720.198	SAMN07499584	clinical	cd_8_group_1299	cd_4_group_1630	cd_2_group_4510
PDT000233822.2	PDS000004720.198	SAMN07499580	clinical	cd_8_group_1299	cd_4_group_1630	cd_2_group_4510
PDT000234711.2	PDS000004720.198	SAMN07508907	clinical	cd_8_group_1299	cd_4_group_1630	cd_2_group_4510
PDT000234855.2	PDS000004720.198	SAMN07504912	clinical	cd_8_group_1299	cd_4_group_1630	cd_2_group_4510
PDT000234865.2	PDS000004720.198	SAMN07504925	clinical	cd_8_group_1299	cd_4_group_1630	cd_2_group_4510
PDT000234875.2	PDS000004720.198	SAMN07504921	clinical	cd_8_group_1299	cd_4_group_1630	cd_2_group_4510
PDT000234877.2	PDS000004720.198	SAMN07504923	clinical	cd_8_group_1299	cd_4_group_1630	cd_2_group_4510
PDT000239400.2	PDS000004720.198	SAMN07567579	clinical	cd_8_group_1299	cd_4_group_1630	cd_2_group_4510
PDT000240399.2	PDS000004720.198	SAMN07605522	clinical	cd_8_group_1299	cd_4_group_1630	cd_2_group_4510
PDT000267560.2	PDS000004720.198	SAMN08044834	clinical	cd_8_group_1299	cd_4_group_1630	cd_2_group_4510
PDT000297429.2	PDS000004720.198	SAMN08774872	clinical	cd_8_group_1299	cd_4_group_1630	cd_2_group_4510
PDT000329241.1	PDS000004720.198	SAMN09405424	clinical	cd_8_group_1299	cd_4_group_1630	cd_2_group_4510
PDT000329253.1	PDS000004720.198	SAMN09405399	clinical	cd_8_group_1299	cd_4_group_1630	cd_2_group_4510
PDT000330039.1	PDS000004720.198	SAMN09429229	clinical	cd_8_group_1299	cd_4_group_1630	cd_2_group_4510
PDT000416425.1	PDS000004720.198	SAMN10581948	environmental/other	cd_8_group_1299	cd_4_group_1630	cd_2_group_4510
PDT000643215.1	PDS000004720.198	SAMN13535848	clinical	cd_8_group_1299	cd_4_group_1630	cd_2_group_4510
PDT000643226.1	PDS000004720.198	SAMN13535857	clinical	cd_8_group_1299	cd_4_group_1630	cd_2_group_4510
PDT000643238.1	PDS000004720.198	SAMN13535878	clinical	cd_8_group_1299	cd_4_group_1630	cd_2_group_4510
PDT000643253.1	PDS000004720.198	SAMN13535891	clinical	cd_8_group_1299	cd_4_group_1630	cd_2_group_4510
PDT000643280.1	PDS000004720.198	SAMN13535915	clinical	cd_8_group_1299	cd_4_group_1630	cd_2_group_4510
PDT000656318.1	PDS000004720.198	SAMN13763301	clinical	cd_8_group_1299	cd_4_group_1630	cd_2_group_4510
PDT000835916.1	PDS000004720.198	SAMN16125570	clinical	cd_8_group_1299	cd_4_group_1630	cd_2_group_4510
PDT000134481.2	PDS000004720.198	SAMN05195127	clinical	cd_8_group_1299	cd_4_group_1630	cd_2_group_6016
PDT000137097.2	PDS000004720.198	SAMN05296598	clinical	cd_8_group_1299	cd_4_group_1630	cd_2_group_6016
PDT000137098.2	PDS000004720.198	SAMN05296599	clinical	cd_8_group_1299	cd_4_group_1630	cd_2_group_6016
PDT000149928.2	PDS000004720.198	SAMN05752648	clinical	cd_8_group_1299	cd_4_group_1630	cd_2_group_6016
PDT000144624.2	PDS000004720.198	SAMN05514339	clinical	cd_8_group_1299	cd_4_group_1630	cd_2_group_6366
PDT000151219.2	PDS000004720.198	SAMN05826294	clinical	cd_8_group_1299	cd_4_group_1630	cd_2_group_6366
PDT000163194.3	PDS000004720.198	SAMN06045823	clinical	cd_8_group_1299	cd_4_group_1630	cd_2_group_6366
PDT000125440.2	PDS000004720.198	SAMN04594790	clinical	cd_8_group_1299	cd_4_group_5381	-
PDT000098523.2	PDS000004720.198	SAMN04350617	clinical	cd_8_group_1299	cd_4_group_5381	cd_2_group_4778
PDT000125427.2	PDS000004720.198	SAMN04594788	clinical	cd_8_group_1299	cd_4_group_5381	cd_2_group_4778
PDT000125428.2	PDS000004720.198	SAMN04594789	clinical	cd_8_group_1299	cd_4_group_5381	cd_2_group_4778
PDT000128422.2	PDS000004720.198	SAMN04884944	environmental/other	cd_8_group_1299	cd_4_group_5381	cd_2_group_4778
PDT000643246.1	PDS000004720.198	SAMN13535879	clinical	cd_8_group_1299	cd_4_group_5381	cd_2_group_4778
PDT000643249.1	PDS000004720.198	SAMN13535887	clinical	cd_8_group_1299	cd_4_group_5381	cd_2_group_4778
PDT000646680.1	PDS000004720.198	SAMN13613354	clinical	cd_8_group_1299	cd_4_group_5381	cd_2_group_4778
PDT002183384.1	PDS000004720.198	SAMN41624154	clinical	cd_8_group_1299	cd_4_group_63377	cd_2_group_61847
PDT002231618.1	PDS000004720.198	SAMN42070164	clinical	cd_8_group_1299	cd_4_group_63377	cd_2_group_61847
PDT000246141.2	PDS000168435.65	SAMN07714595	clinical	cd_8_group_12990	-	-
PDT002259397.1	PDS000168435.65	SAMN42536019	clinical	cd_8_group_12990	-	-
PDT000246152.2	PDS000223839.40	SAMN07714606	clinical	cd_8_group_12991	-	-
PDT000328383.1	PDS000223839.40	SAMN09396934	clinical	cd_8_group_12991	-	-
PDT000246177.2	PDS000085697.5	SAMN07714630	clinical	cd_8_group_12992	-	-
PDT001021173.1	PDS000085697.5	SAMEA8598617	clinical	cd_8_group_12992	-	-
PDT000455544.1	PDS000228376.60	SAMN10843104	clinical	cd_8_group_12993	-	-
PDT002307645.1	PDS000228376.60	SAMN35680206	clinical	cd_8_group_12993	cd_4_group_12693	-
PDT000246203.2	PDS000228376.60	SAMN07714645	clinical	cd_8_group_12993	cd_4_group_12693	cd_2_group_11466
PDT000246215.2	PDS000228376.60	SAMN07714658	clinical	cd_8_group_12993	cd_4_group_12693	cd_2_group_11466
PDT002422490.1	PDS000228376.60	SAMN44234563	clinical	cd_8_group_12993	cd_4_group_12693	cd_2_group_11466
PDT002422451.1	PDS000228376.60	SAMN44234595	clinical	cd_8_group_12993	cd_4_group_67444	-
PDT002422458.1	PDS000228376.60	SAMN44234601	clinical	cd_8_group_12993	cd_4_group_67444	cd_2_group_66372
PDT002422460.1	PDS000228376.60	SAMN44234594	clinical	cd_8_group_12993	cd_4_group_67444	cd_2_group_66372
PDT000246213.2	PDS000223839.40	SAMN07714640	clinical	cd_8_group_12994	-	-
PDT001211312.1	PDS000223839.40	SAMN24369656	clinical	cd_8_group_12994	-	-
PDT000311825.2	PDS000223839.40	SAMN09075322	clinical	cd_8_group_12994	cd_4_group_16351	cd_2_group_14823
PDT000451893.1	PDS000223839.40	SAMEA103956341	clinical	cd_8_group_12994	cd_4_group_16351	cd_2_group_14823
PDT000341995.1	PDS000223839.40	SAMN09611243	clinical	cd_8_group_12994	cd_4_group_18573	cd_2_group_16997
PDT000472583.1	PDS000223839.40	SAMN11043603	clinical	cd_8_group_12994	cd_4_group_18573	cd_2_group_16997
PDT000246227.2	PDS000042450.109	SAMN07714674	clinical	cd_8_group_12995	cd_4_group_12695	-
PDT000341152.1	PDS000042450.109	SAMN09557533	clinical	cd_8_group_12995	cd_4_group_12695	cd_2_group_16922
PDT000451688.1	PDS000042450.109	SAMEA80218168	clinical	cd_8_group_12995	cd_4_group_12695	cd_2_group_16922
PDT000246231.2	PDS000096798.302	SAMN07714685	clinical	cd_8_group_12996	cd_4_group_12697	-
PDT001518439.1	PDS000096798.302	SAMN31360336	clinical	cd_8_group_12996	cd_4_group_12697	-
PDT000853723.1	PDS000241216.6	SAMN16354334	clinical	cd_8_group_12997	-	-
PDT000246241.2	PDS000241216.6	SAMN07714703	clinical	cd_8_group_12997	cd_4_group_12698	-
PDT000331666.1	PDS000241216.6	SAMN09434946	clinical	cd_8_group_12997	cd_4_group_12698	-
PDT000324845.1	PDS000241216.6	SAMN09377554	clinical	cd_8_group_12997	cd_4_group_17237	cd_2_group_15676
PDT000329010.1	PDS000241216.6	SAMN09404429	clinical	cd_8_group_12997	cd_4_group_17237	cd_2_group_15676
PDT000522209.1	PDS000241216.6	SAMN12040231	clinical	cd_8_group_12997	cd_4_group_17237	cd_2_group_15676
PDT000546966.1	PDS000241216.6	SAMN12329247	clinical	cd_8_group_12997	cd_4_group_17237	cd_2_group_15676
PDT000579531.1	PDS000241216.6	SAMN12686800	clinical	cd_8_group_12997	cd_4_group_17237	cd_2_group_15676
PDT000246246.2	PDS000028501.1	SAMN07714687	clinical	cd_8_group_12998	cd_4_group_12699	-
PDT000246590.2	PDS000028501.1	SAMN07718359	clinical	cd_8_group_12998	cd_4_group_12699	-
PDT000246249.2	PDS000237549.9	SAMN07714664	clinical	cd_8_group_12999	-	-
PDT000735355.1	PDS000237549.9	SAMEA5206629	NULL	cd_8_group_12999	-	-
PDT000000129.4	PDS000026549.900	SAMN01902248	environmental/other	cd_8_group_13	cd_4_group_12	cd_2_group_12
PDT000076976.2	PDS000026549.900	SAMN02894002	environmental/other	cd_8_group_13	cd_4_group_12	cd_2_group_12
PDT000069095.3	PDS000211943.19	SAMN03291649	environmental/other	cd_8_group_130	-	-
PDT000085243.3	PDS000211943.19	SAMN03842336	environmental/other	cd_8_group_130	-	-
PDT000086520.3	PDS000211943.19	SAMN03938869	environmental/other	cd_8_group_130	-	-
PDT000093271.3	PDS000211943.19	SAMN03938908	environmental/other	cd_8_group_130	-	-
PDT000125719.2	PDS000211943.19	SAMN04218280	environmental/other	cd_8_group_130	-	-
PDT002525434.1	PDS000211943.19	SAMN41676121	environmental/other	cd_8_group_130	-	-
PDT000052500.3	PDS000211943.19	SAMN03275983	environmental/other	cd_8_group_130	cd_4_group_108	-
PDT000140364.1	PDS000211943.19	SAMN05263513	environmental/other	cd_8_group_130	cd_4_group_108	-
PDT000398838.1	PDS000211943.19	SAMN10342634	clinical	cd_8_group_130	cd_4_group_108	-
PDT000407896.1	PDS000211943.19	SAMN10432555	clinical	cd_8_group_130	cd_4_group_108	-
PDT000085179.3	PDS000211943.19	SAMN03842302	environmental/other	cd_8_group_130	cd_4_group_108	cd_2_group_4418
PDT000086850.3	PDS000211943.19	SAMN03938890	environmental/other	cd_8_group_130	cd_4_group_108	cd_2_group_4418
PDT000001002.3	PDS000211943.19	SAMN02261121	environmental/other	cd_8_group_130	cd_4_group_108	cd_2_group_99
PDT000102357.3	PDS000211943.19	SAMN04217256	environmental/other	cd_8_group_130	cd_4_group_108	cd_2_group_99
PDT000001164.3	PDS000211943.19	SAMN02261115	environmental/other	cd_8_group_130	cd_4_group_136	cd_2_group_121
PDT000102047.3	PDS000211943.19	SAMN04217244	environmental/other	cd_8_group_130	cd_4_group_136	cd_2_group_121
PDT000102048.2	PDS000211943.19	SAMN04217245	environmental/other	cd_8_group_130	cd_4_group_136	cd_2_group_121
PDT000030976.2	PDS000184417.131	SAMEA2053243	NULL	cd_8_group_1300	-	-
PDT000031004.2	PDS000184417.131	SAMEA2053390	NULL	cd_8_group_1300	cd_4_group_1246	cd_2_group_1084
PDT000789510.1	PDS000184417.131	SAMEA5671007	NULL	cd_8_group_1300	cd_4_group_1246	cd_2_group_1084
PDT000909248.1	PDS000184417.131	SAMEA7113035	clinical	cd_8_group_1300	cd_4_group_37104	-
PDT000910971.1	PDS000184417.131	SAMEA7114761	clinical	cd_8_group_1300	cd_4_group_37104	-
PDT000975999.1	PDS000016420.4	SAMN16551963	environmental/other	cd_8_group_13000	-	-
PDT000246261.2	PDS000016420.4	SAMN07714715	clinical	cd_8_group_13000	cd_4_group_12700	cd_2_group_11469
PDT000338013.1	PDS000016420.4	SAMN09504310	clinical	cd_8_group_13000	cd_4_group_12700	cd_2_group_11469
PDT000246269.2	PDS000241216.6	SAMN07716004	clinical	cd_8_group_13001	-	-
PDT000330996.1	PDS000241216.6	SAMN09433770	clinical	cd_8_group_13001	-	-
PDT000437550.1	PDS000241216.6	SAMEA4349360	clinical	cd_8_group_13001	-	-
PDT000246270.2	PDS000013747.48	SAMN07716011	clinical	cd_8_group_13002	-	-
PDT000386461.1	PDS000013747.48	SAMN10140183	clinical	cd_8_group_13002	-	-
PDT002308486.1	PDS000241216.6	SAMN35680669	clinical	cd_8_group_13003	-	-
PDT000246296.2	PDS000241216.6	SAMN07716052	clinical	cd_8_group_13003	cd_4_group_12701	-
PDT002308492.1	PDS000241216.6	SAMN35680663	clinical	cd_8_group_13003	cd_4_group_12701	-
PDT000246298.2	PDS000228376.60	SAMN07716049	environmental/other	cd_8_group_13004	-	-
PDT000853770.1	PDS000228376.60	SAMN16361013	clinical	cd_8_group_13004	-	-
PDT001274673.1	PDS000228376.60	SAMN26893979	clinical	cd_8_group_13004	-	-
PDT001781584.1	PDS000228376.60	SAMN35359183	clinical	cd_8_group_13004	-	-
PDT001865507.1	PDS000228376.60	SAMN37161764	clinical	cd_8_group_13004	-	-
PDT001903912.1	PDS000228376.60	SAMN37544820	clinical	cd_8_group_13004	-	-
PDT002150848.1	PDS000228376.60	SAMN41142705	clinical	cd_8_group_13004	-	-
PDT002223665.1	PDS000228376.60	SAMN41992911	clinical	cd_8_group_13004	-	-
PDT002259400.1	PDS000228376.60	SAMN42535954	clinical	cd_8_group_13004	-	-
PDT002422568.1	PDS000228376.60	SAMN44236918	clinical	cd_8_group_13004	-	-
PDT002422646.1	PDS000228376.60	SAMN44236841	clinical	cd_8_group_13004	-	-
PDT002422702.1	PDS000228376.60	SAMN44236784	clinical	cd_8_group_13004	-	-
PDT002422732.1	PDS000228376.60	SAMN44236754	clinical	cd_8_group_13004	-	-
PDT002422755.1	PDS000228376.60	SAMN44236731	clinical	cd_8_group_13004	-	-
PDT002432220.1	PDS000228376.60	SAMN44265585	clinical	cd_8_group_13004	-	-
PDT002432427.1	PDS000228376.60	SAMN44265407	clinical	cd_8_group_13004	-	-
PDT002432443.1	PDS000228376.60	SAMN44265391	clinical	cd_8_group_13004	-	-
PDT002554240.1	PDS000228376.60	SAMN37130612	clinical	cd_8_group_13004	-	-
PDT002905468.1	PDS000228376.60	SAMN50908506	clinical	cd_8_group_13004	-	-
PDT000634745.1	PDS000228376.60	SAMN13354181	clinical	cd_8_group_13004	cd_4_group_16071	-
PDT000640774.1	PDS000228376.60	SAMN13502516	clinical	cd_8_group_13004	cd_4_group_16071	-
PDT000711249.1	PDS000228376.60	SAMN14418767	clinical	cd_8_group_13004	cd_4_group_16071	-
PDT000721028.1	PDS000228376.60	SAMN14569697	clinical	cd_8_group_13004	cd_4_group_16071	-
PDT001000485.1	PDS000228376.60	SAMN18618983	clinical	cd_8_group_13004	cd_4_group_16071	-
PDT002422672.1	PDS000228376.60	SAMN44236815	clinical	cd_8_group_13004	cd_4_group_16071	-
PDT002422685.1	PDS000228376.60	SAMN44236802	clinical	cd_8_group_13004	cd_4_group_16071	-
PDT000307293.2	PDS000228376.60	SAMN08955945	clinical	cd_8_group_13004	cd_4_group_16071	cd_2_group_14535
PDT000448949.1	PDS000228376.60	SAMN10793393	clinical	cd_8_group_13004	cd_4_group_16071	cd_2_group_14535
PDT000458147.1	PDS000228376.60	SAMN10867067	clinical	cd_8_group_13004	cd_4_group_16071	cd_2_group_14535
PDT000523377.1	PDS000228376.60	SAMN12059958	clinical	cd_8_group_13004	cd_4_group_16071	cd_2_group_14535
PDT000760780.1	PDS000228376.60	SAMN14863271	clinical	cd_8_group_13004	cd_4_group_16071	cd_2_group_14535
PDT000999666.1	PDS000228376.60	SAMN18618805	clinical	cd_8_group_13004	cd_4_group_16071	cd_2_group_14535
PDT000999928.1	PDS000228376.60	SAMN18619984	clinical	cd_8_group_13004	cd_4_group_16071	cd_2_group_14535
PDT001000241.1	PDS000228376.60	SAMN18620145	clinical	cd_8_group_13004	cd_4_group_16071	cd_2_group_14535
PDT001000470.1	PDS000228376.60	SAMN18619005	clinical	cd_8_group_13004	cd_4_group_16071	cd_2_group_14535
PDT002340427.1	PDS000228376.60	SAMN41837781	clinical	cd_8_group_13004	cd_4_group_16071	cd_2_group_14535
PDT002340430.1	PDS000228376.60	SAMN41837785	clinical	cd_8_group_13004	cd_4_group_16071	cd_2_group_14535
PDT002422396.1	PDS000228376.60	SAMN44234656	clinical	cd_8_group_13004	cd_4_group_16071	cd_2_group_14535
PDT002422689.1	PDS000228376.60	SAMN44236798	clinical	cd_8_group_13004	cd_4_group_16071	cd_2_group_14535
PDT002432433.1	PDS000228376.60	SAMN44265402	clinical	cd_8_group_13004	cd_4_group_16071	cd_2_group_14535
PDT002411918.1	PDS000228376.60	SAMN37130700	clinical	cd_8_group_13004	cd_4_group_16071	cd_2_group_66250
PDT002554236.1	PDS000228376.60	SAMN37130614	clinical	cd_8_group_13004	cd_4_group_16071	cd_2_group_66250
PDT002432240.1	PDS000228376.60	SAMN44265565	clinical	cd_8_group_13004	cd_4_group_67617	-
PDT002432342.1	PDS000228376.60	SAMN44265493	clinical	cd_8_group_13004	cd_4_group_67617	-
PDT002432391.1	PDS000228376.60	SAMN44265444	clinical	cd_8_group_13004	cd_4_group_67634	cd_2_group_66571
PDT002432410.1	PDS000228376.60	SAMN44265425	clinical	cd_8_group_13004	cd_4_group_67634	cd_2_group_66571
PDT000246303.2	PDS000228376.60	SAMN07716039	clinical	cd_8_group_13005	-	-
PDT001390005.1	PDS000228376.60	SAMN24595961	clinical	cd_8_group_13005	-	-
PDT001878443.1	PDS000228376.60	SAMEA114307341	NULL	cd_8_group_13005	cd_4_group_58187	cd_2_group_56293
PDT001878444.1	PDS000228376.60	SAMEA114307339	NULL	cd_8_group_13005	cd_4_group_58187	cd_2_group_56293
PDT001878453.1	PDS000228376.60	SAMEA114307338	NULL	cd_8_group_13005	cd_4_group_58187	cd_2_group_56293
PDT001878496.1	PDS000228376.60	SAMEA114307337	NULL	cd_8_group_13005	cd_4_group_58187	cd_2_group_56293
PDT001878497.1	PDS000228376.60	SAMEA114307336	NULL	cd_8_group_13005	cd_4_group_58187	cd_2_group_56293
PDT001878498.1	PDS000228376.60	SAMEA114307340	NULL	cd_8_group_13005	cd_4_group_58187	cd_2_group_56293
PDT000246305.2	PDS000241216.6	SAMN07716033	clinical	cd_8_group_13006	-	-
PDT000246535.2	PDS000241216.6	SAMN07718302	clinical	cd_8_group_13006	-	-
PDT000436026.1	PDS000241216.6	SAMEA104411047	NULL	cd_8_group_13006	-	-
PDT001015940.1	PDS000241216.6	SAMN18912802	clinical	cd_8_group_13006	-	-
PDT001258141.1	PDS000241216.6	SAMN26420200	clinical	cd_8_group_13006	-	-
PDT002167903.1	PDS000241216.6	SAMN41413992	clinical	cd_8_group_13006	-	-
PDT000797031.1	PDS000241216.6	SAMN15643564	clinical	cd_8_group_13006	cd_4_group_27739	-
PDT000596097.1	PDS000241216.6	SAMN12868877	clinical	cd_8_group_13006	cd_4_group_27739	cd_2_group_25718
PDT000855017.1	PDS000241216.6	SAMN16364241	clinical	cd_8_group_13006	cd_4_group_27739	cd_2_group_25718
PDT000919187.1	PDS000241216.6	SAMN17117782	clinical	cd_8_group_13006	cd_4_group_33507	-
PDT000786047.2	PDS000241216.6	SAMN15508594	clinical	cd_8_group_13006	cd_4_group_33507	cd_2_group_31284
PDT000794978.1	PDS000241216.6	SAMN15594398	clinical	cd_8_group_13006	cd_4_group_33507	cd_2_group_31284
PDT000794982.1	PDS000241216.6	SAMN15594416	clinical	cd_8_group_13006	cd_4_group_33507	cd_2_group_31284
PDT000797052.1	PDS000241216.6	SAMN15643599	clinical	cd_8_group_13006	cd_4_group_33507	cd_2_group_31284
PDT000810317.1	PDS000241216.6	SAMN15814466	clinical	cd_8_group_13006	cd_4_group_33507	cd_2_group_31284
PDT000932714.1	PDS000241216.6	SAMN17317187	clinical	cd_8_group_13006	cd_4_group_33507	cd_2_group_31284
PDT000938486.1	PDS000241216.6	SAMN17384699	clinical	cd_8_group_13006	cd_4_group_33507	cd_2_group_31284
PDT001111173.1	PDS000241216.6	SAMN20849818	clinical	cd_8_group_13006	cd_4_group_42023	-
PDT001211356.1	PDS000241216.6	SAMN24369683	clinical	cd_8_group_13006	cd_4_group_42023	-
PDT000436040.1	PDS000016419.28	SAMEA104410934	NULL	cd_8_group_13007	-	-
PDT000564327.1	PDS000016419.28	SAMN12573584	clinical	cd_8_group_13007	-	-
PDT000617106.1	PDS000016419.28	SAMN13105037	clinical	cd_8_group_13007	-	-
PDT000889717.1	PDS000016419.28	SAMN16793985	environmental/other	cd_8_group_13007	-	-
PDT000246309.2	PDS000016419.28	SAMN07716054	clinical	cd_8_group_13007	cd_4_group_12702	cd_2_group_11470
PDT000457542.1	PDS000016419.28	SAMN10854752	environmental/other	cd_8_group_13007	cd_4_group_12702	cd_2_group_11470
PDT000246312.2	PDS000220111.1	SAMN07716042	clinical	cd_8_group_13008	-	-
PDT001125958.1	PDS000220111.1	SAMN21369048	clinical	cd_8_group_13008	-	-
PDT000246314.2	PDS000228376.60	SAMN07716017	clinical	cd_8_group_13009	-	-
PDT000382525.1	PDS000228376.60	SAMN10098088	clinical	cd_8_group_13009	-	-
PDT000030977.2	PDS000184417.131	SAMEA2053244	NULL	cd_8_group_1301	cd_4_group_1233	cd_2_group_1077
PDT000031052.2	PDS000184417.131	SAMEA2054173	NULL	cd_8_group_1301	cd_4_group_1233	cd_2_group_1077
PDT001564862.1	PDS000184417.131	SAMN32604059	clinical	cd_8_group_1301	cd_4_group_1233	cd_2_group_1077
PDT000246323.2	PDS000223839.40	SAMN07717770	clinical	cd_8_group_13010	-	-
PDT000327393.1	PDS000223839.40	SAMN09388695	clinical	cd_8_group_13010	-	-
PDT000246325.2	PDS000228376.60	SAMN07717773	clinical	cd_8_group_13011	cd_4_group_12703	-
PDT000246660.2	PDS000228376.60	SAMN07719051	clinical	cd_8_group_13011	cd_4_group_12703	-
PDT000758743.1	PDS000228376.60	SAMN14862459	clinical	cd_8_group_13011	cd_4_group_12703	-
PDT000246327.2	PDS000223839.40	SAMN07717821	clinical	cd_8_group_13012	-	-
PDT002101022.1	PDS000223839.40	SAMN40210814	clinical	cd_8_group_13012	cd_4_group_61543	cd_2_group_59811
PDT002175051.1	PDS000223839.40	SAMN41501196	clinical	cd_8_group_13012	cd_4_group_61543	cd_2_group_59811
PDT000246328.2	PDS000223839.40	SAMN07717817	clinical	cd_8_group_13013	cd_4_group_12704	cd_2_group_11471
PDT000246344.2	PDS000223839.40	SAMN07717906	clinical	cd_8_group_13013	cd_4_group_12704	cd_2_group_11471
PDT000317017.1	PDS000042461.112	SAMN09227830	clinical	cd_8_group_13014	cd_4_group_12705	-
PDT000246332.2	PDS000042461.112	SAMN07717920	clinical	cd_8_group_13014	cd_4_group_12705	cd_2_group_11472
PDT000246404.2	PDS000042461.112	SAMN07717955	clinical	cd_8_group_13014	cd_4_group_12705	cd_2_group_11472
PDT000475637.1	PDS000042461.112	SAMN11092937	clinical	cd_8_group_13014	cd_4_group_12705	cd_2_group_11472
PDT000246342.2	PDS000215642.28	SAMN07717905	clinical	cd_8_group_13015	cd_4_group_12706	-
PDT000672864.1	PDS000215642.28	SAMN13948580	clinical	cd_8_group_13015	cd_4_group_12706	-
PDT000246346.2	PDS000223839.40	SAMN07717916	clinical	cd_8_group_13016	-	-
PDT000342713.1	PDS000223839.40	SAMN09628553	clinical	cd_8_group_13016	-	-
PDT000246357.2	PDS000241216.6	SAMN07717953	clinical	cd_8_group_13017	-	-
PDT001171916.1	PDS000241216.6	SAMEA104124602	NULL	cd_8_group_13017	-	-
PDT001446472.1	PDS000241216.6	SAMN31208808	clinical	cd_8_group_13017	-	-
PDT000558613.1	PDS000168437.44	SAMN12537846	clinical	cd_8_group_13018	-	-
PDT000246360.2	PDS000168437.44	SAMN07717945	clinical	cd_8_group_13018	cd_4_group_12708	cd_2_group_11475
PDT001014956.1	PDS000168437.44	SAMEA104412314	NULL	cd_8_group_13018	cd_4_group_12708	cd_2_group_11475
PDT000246363.2	PDS000028493.3	SAMN07717954	clinical	cd_8_group_13019	-	-
PDT001647122.1	PDS000028493.3	SAMEA112681616	clinical	cd_8_group_13019	-	-
PDT000057497.2	PDS000077444.135	SAMN03478012	clinical	cd_8_group_1302	-	-
PDT000059673.2	PDS000077444.135	SAMN03480136	clinical	cd_8_group_1302	-	-
PDT000179586.2	PDS000077444.135	SAMN06247326	clinical	cd_8_group_1302	-	-
PDT000180227.2	PDS000077444.135	SAMN06247986	clinical	cd_8_group_1302	-	-
PDT000298579.2	PDS000077444.135	SAMN08795716	clinical	cd_8_group_1302	-	-
PDT000910565.1	PDS000077444.135	SAMEA7114355	clinical	cd_8_group_1302	-	-
PDT000911562.1	PDS000077444.135	SAMEA7115261	clinical	cd_8_group_1302	-	-
PDT000911627.1	PDS000077444.135	SAMEA7115326	clinical	cd_8_group_1302	-	-
PDT001158417.1	PDS000077444.135	SAMEA6145218	NULL	cd_8_group_1302	-	-
PDT001186794.1	PDS000077444.135	SAMEA4715827	clinical	cd_8_group_1302	-	-
PDT001832711.1	PDS000077444.135	SAMEA112912651	NULL	cd_8_group_1302	-	-
PDT001832840.1	PDS000077444.135	SAMEA112913119	clinical	cd_8_group_1302	-	-
PDT002007728.1	PDS000077444.135	SAMEA114703666	NULL	cd_8_group_1302	-	-
PDT002870602.1	PDS000077444.135	SAMEA118828931	NULL	cd_8_group_1302	-	-
PDT000030978.2	PDS000077444.135	SAMEA2053245	NULL	cd_8_group_1302	cd_4_group_1234	cd_2_group_1078
PDT000031005.2	PDS000077444.135	SAMEA2053391	NULL	cd_8_group_1302	cd_4_group_1234	cd_2_group_1078
PDT000031054.2	PDS000077444.135	SAMEA2054175	NULL	cd_8_group_1302	cd_4_group_1234	cd_2_group_1078
PDT000031066.2	PDS000077444.135	SAMEA2054252	NULL	cd_8_group_1302	cd_4_group_1234	cd_2_group_1078
PDT000327614.1	PDS000077444.135	SAMN09388944	clinical	cd_8_group_1302	cd_4_group_17431	-
PDT000457652.1	PDS000077444.135	SAMN10855884	clinical	cd_8_group_1302	cd_4_group_17431	-
PDT001156117.1	PDS000077444.135	SAMEA6145152	NULL	cd_8_group_1302	cd_4_group_17431	-
PDT000043691.4	PDS000077444.135	SAMN03169675	clinical	cd_8_group_1302	cd_4_group_2124	-
PDT000100009.2	PDS000077444.135	SAMN04364177	clinical	cd_8_group_1302	cd_4_group_2124	-
PDT000041925.4	PDS000077444.135	SAMN03152413	clinical	cd_8_group_1302	cd_4_group_2124	cd_2_group_1936
PDT000043488.5	PDS000077444.135	SAMN03169436	clinical	cd_8_group_1302	cd_4_group_2124	cd_2_group_1936
PDT000053247.2	PDS000077444.135	SAMN03466168	clinical	cd_8_group_1302	cd_4_group_2124	cd_2_group_2710
PDT000055211.2	PDS000077444.135	SAMN03475649	clinical	cd_8_group_1302	cd_4_group_2124	cd_2_group_2710
PDT000055289.2	PDS000077444.135	SAMN03475729	clinical	cd_8_group_1302	cd_4_group_2124	cd_2_group_2710
PDT000055732.2	PDS000077444.135	SAMN03476205	clinical	cd_8_group_1302	cd_4_group_2124	cd_2_group_2710
PDT000056793.2	PDS000077444.135	SAMN03477305	clinical	cd_8_group_1302	cd_4_group_2124	cd_2_group_2710
PDT000057486.2	PDS000077444.135	SAMN03478001	clinical	cd_8_group_1302	cd_4_group_2124	cd_2_group_2710
PDT000057527.2	PDS000077444.135	SAMN03478042	clinical	cd_8_group_1302	cd_4_group_2124	cd_2_group_2710
PDT000057572.2	PDS000077444.135	SAMN03478087	clinical	cd_8_group_1302	cd_4_group_2124	cd_2_group_2710
PDT000057646.2	PDS000077444.135	SAMN03478712	clinical	cd_8_group_1302	cd_4_group_2124	cd_2_group_2710
PDT000058704.2	PDS000077444.135	SAMN03479229	clinical	cd_8_group_1302	cd_4_group_2124	cd_2_group_2710
PDT000058823.2	PDS000077444.135	SAMN03479348	clinical	cd_8_group_1302	cd_4_group_2124	cd_2_group_2710
PDT000059362.2	PDS000077444.135	SAMN03479820	clinical	cd_8_group_1302	cd_4_group_2124	cd_2_group_2710
PDT000059626.2	PDS000077444.135	SAMN03480089	clinical	cd_8_group_1302	cd_4_group_2124	cd_2_group_2710
PDT000098950.2	PDS000077444.135	SAMN04363020	clinical	cd_8_group_1302	cd_4_group_2124	cd_2_group_2710
PDT000099118.2	PDS000077444.135	SAMN04363192	clinical	cd_8_group_1302	cd_4_group_2124	cd_2_group_2710
PDT000099571.2	PDS000077444.135	SAMN04363716	clinical	cd_8_group_1302	cd_4_group_2124	cd_2_group_2710
PDT000120480.2	PDS000077444.135	SAMN04575374	clinical	cd_8_group_1302	cd_4_group_2124	cd_2_group_2710
PDT000099478.2	PDS000077444.135	SAMN04363618	clinical	cd_8_group_1302	cd_4_group_2124	cd_2_group_4841
PDT000179683.2	PDS000077444.135	SAMN06247429	clinical	cd_8_group_1302	cd_4_group_2124	cd_2_group_4841
PDT000182261.2	PDS000077444.135	SAMN06278254	clinical	cd_8_group_1302	cd_4_group_2124	cd_2_group_4841
PDT000298966.2	PDS000077444.135	SAMN08796407	clinical	cd_8_group_1302	cd_4_group_2124	cd_2_group_4841
PDT000047969.3	PDS000077444.135	SAMN03165683	clinical	cd_8_group_1302	cd_4_group_2578	-
PDT000451737.2	PDS000077444.135	SAMEA81467668	clinical	cd_8_group_1302	cd_4_group_2578	-
PDT000098825.2	PDS000077444.135	SAMN04362894	clinical	cd_8_group_1302	cd_4_group_2990	-
PDT000342078.1	PDS000077444.135	SAMN09612327	clinical	cd_8_group_1302	cd_4_group_2990	-
PDT000426950.1	PDS000077444.135	SAMN10661665	clinical	cd_8_group_1302	cd_4_group_2990	-
PDT000398427.1	PDS000077444.135	SAMN10335021	clinical	cd_8_group_1302	cd_4_group_2990	cd_2_group_19332
PDT000452437.1	PDS000077444.135	SAMN10816931	clinical	cd_8_group_1302	cd_4_group_2990	cd_2_group_19332
PDT000505422.1	PDS000077444.135	SAMN11853910	clinical	cd_8_group_1302	cd_4_group_2990	cd_2_group_23082
PDT000522045.1	PDS000077444.135	SAMN12038962	clinical	cd_8_group_1302	cd_4_group_2990	cd_2_group_23082
PDT000053049.2	PDS000077444.135	SAMN03465968	clinical	cd_8_group_1302	cd_4_group_2990	cd_2_group_2644
PDT000053117.2	PDS000077444.135	SAMN03466036	clinical	cd_8_group_1302	cd_4_group_2990	cd_2_group_2644
PDT000053225.2	PDS000077444.135	SAMN03466145	clinical	cd_8_group_1302	cd_4_group_2990	cd_2_group_2644
PDT000053460.2	PDS000077444.135	SAMN03466382	clinical	cd_8_group_1302	cd_4_group_2990	cd_2_group_2644
PDT000053570.2	PDS000077444.135	SAMN03466493	clinical	cd_8_group_1302	cd_4_group_2990	cd_2_group_2644
PDT000055424.2	PDS000077444.135	SAMN03475889	clinical	cd_8_group_1302	cd_4_group_2990	cd_2_group_2644
PDT000055531.2	PDS000077444.135	SAMN03475996	clinical	cd_8_group_1302	cd_4_group_2990	cd_2_group_2644
PDT000055746.2	PDS000077444.135	SAMN03476219	clinical	cd_8_group_1302	cd_4_group_2990	cd_2_group_2644
PDT000056104.2	PDS000077444.135	SAMN03476587	clinical	cd_8_group_1302	cd_4_group_2990	cd_2_group_2644
PDT000056742.2	PDS000077444.135	SAMN03477254	clinical	cd_8_group_1302	cd_4_group_2990	cd_2_group_2644
PDT000056930.2	PDS000077444.135	SAMN03477444	clinical	cd_8_group_1302	cd_4_group_2990	cd_2_group_2644
PDT000057026.2	PDS000077444.135	SAMN03477540	clinical	cd_8_group_1302	cd_4_group_2990	cd_2_group_2644
PDT000057125.2	PDS000077444.135	SAMN03477639	clinical	cd_8_group_1302	cd_4_group_2990	cd_2_group_2644
PDT000057533.2	PDS000077444.135	SAMN03478048	clinical	cd_8_group_1302	cd_4_group_2990	cd_2_group_2644
PDT000058010.2	PDS000077444.135	SAMN03479087	clinical	cd_8_group_1302	cd_4_group_2990	cd_2_group_2644
PDT000058100.2	PDS000077444.135	SAMN03478170	clinical	cd_8_group_1302	cd_4_group_2990	cd_2_group_2644
PDT000058637.2	PDS000077444.135	SAMN03478723	clinical	cd_8_group_1302	cd_4_group_2990	cd_2_group_2644
PDT000058680.2	PDS000077444.135	SAMN03479205	clinical	cd_8_group_1302	cd_4_group_2990	cd_2_group_2644
PDT000058783.2	PDS000077444.135	SAMN03479308	clinical	cd_8_group_1302	cd_4_group_2990	cd_2_group_2644
PDT000058826.2	PDS000077444.135	SAMN03479351	clinical	cd_8_group_1302	cd_4_group_2990	cd_2_group_2644
PDT000059800.2	PDS000077444.135	SAMN03480264	clinical	cd_8_group_1302	cd_4_group_2990	cd_2_group_2644
PDT000059928.2	PDS000077444.135	SAMN03480392	clinical	cd_8_group_1302	cd_4_group_2990	cd_2_group_2644
PDT000180275.2	PDS000077444.135	SAMN06248020	clinical	cd_8_group_1302	cd_4_group_2990	cd_2_group_2644
PDT000182411.2	PDS000077444.135	SAMN06278401	clinical	cd_8_group_1302	cd_4_group_2990	cd_2_group_2644
PDT000182876.2	PDS000077444.135	SAMN06278903	clinical	cd_8_group_1302	cd_4_group_2990	cd_2_group_2644
PDT000183252.2	PDS000077444.135	SAMN06278931	clinical	cd_8_group_1302	cd_4_group_2990	cd_2_group_2644
PDT000183777.2	PDS000077444.135	SAMN06285779	clinical	cd_8_group_1302	cd_4_group_2990	cd_2_group_2644
PDT000183847.2	PDS000077444.135	SAMN06285892	clinical	cd_8_group_1302	cd_4_group_2990	cd_2_group_2644
PDT000211832.2	PDS000077444.135	SAMN07153949	clinical	cd_8_group_1302	cd_4_group_2990	cd_2_group_2644
PDT000212129.2	PDS000077444.135	SAMN07155831	clinical	cd_8_group_1302	cd_4_group_2990	cd_2_group_2644
PDT000299570.2	PDS000077444.135	SAMN08797987	clinical	cd_8_group_1302	cd_4_group_2990	cd_2_group_2644
PDT000302202.2	PDS000077444.135	SAMN08826440	clinical	cd_8_group_1302	cd_4_group_2990	cd_2_group_2644
PDT000413960.1	PDS000077444.135	SAMN10517745	clinical	cd_8_group_1302	cd_4_group_2990	cd_2_group_2644
PDT000479283.1	PDS000077444.135	SAMN11155189	clinical	cd_8_group_1302	cd_4_group_2990	cd_2_group_2644
PDT001105746.1	PDS000077444.135	SAMN20666033	clinical	cd_8_group_1302	cd_4_group_2990	cd_2_group_2644
PDT000053069.2	PDS000077444.135	SAMN03465988	clinical	cd_8_group_1302	cd_4_group_2996	cd_2_group_2652
PDT000053525.2	PDS000077444.135	SAMN03466448	clinical	cd_8_group_1302	cd_4_group_2996	cd_2_group_2652
PDT000053598.2	PDS000077444.135	SAMN03466521	clinical	cd_8_group_1302	cd_4_group_2996	cd_2_group_2652
PDT000057084.2	PDS000077444.135	SAMN03477598	clinical	cd_8_group_1302	cd_4_group_2996	cd_2_group_2652
PDT000057655.2	PDS000077444.135	SAMN03478725	clinical	cd_8_group_1302	cd_4_group_2996	cd_2_group_2652
PDT000057799.2	PDS000077444.135	SAMN03478875	clinical	cd_8_group_1302	cd_4_group_2996	cd_2_group_2652
PDT000099509.2	PDS000077444.135	SAMN04363651	clinical	cd_8_group_1302	cd_4_group_2996	cd_2_group_2652
PDT000099814.2	PDS000077444.135	SAMN04363961	clinical	cd_8_group_1302	cd_4_group_2996	cd_2_group_2652
PDT000673824.1	PDS000077444.135	SAMEA5038854	NULL	cd_8_group_1302	cd_4_group_30460	cd_2_group_28289
PDT000789640.1	PDS000077444.135	SAMEA5671687	NULL	cd_8_group_1302	cd_4_group_30460	cd_2_group_28289
PDT000789513.1	PDS000077444.135	SAMEA5671298	NULL	cd_8_group_1302	cd_4_group_30460	cd_2_group_31399
PDT000789826.1	PDS000077444.135	SAMEA5671616	NULL	cd_8_group_1302	cd_4_group_30460	cd_2_group_31399
PDT000910701.1	PDS000077444.135	SAMEA7114491	clinical	cd_8_group_1302	cd_4_group_30460	cd_2_group_31399
PDT000910963.1	PDS000077444.135	SAMEA7114753	clinical	cd_8_group_1302	cd_4_group_30460	cd_2_group_31399
PDT000911312.1	PDS000077444.135	SAMEA7115011	clinical	cd_8_group_1302	cd_4_group_30460	cd_2_group_31399
PDT000058376.2	PDS000077444.135	SAMN03478446	clinical	cd_8_group_1302	cd_4_group_3444	-
PDT000054928.2	PDS000077444.135	SAMN03475362	clinical	cd_8_group_1302	cd_4_group_3444	cd_2_group_3066
PDT000056810.2	PDS000077444.135	SAMN03477322	clinical	cd_8_group_1302	cd_4_group_3444	cd_2_group_3066
PDT000057483.2	PDS000077444.135	SAMN03477998	clinical	cd_8_group_1302	cd_4_group_3444	cd_2_group_3066
PDT000057872.2	PDS000077444.135	SAMN03478949	clinical	cd_8_group_1302	cd_4_group_3444	cd_2_group_3066
PDT000058955.2	PDS000077444.135	SAMN03479480	clinical	cd_8_group_1302	cd_4_group_3444	cd_2_group_3066
PDT000059895.2	PDS000077444.135	SAMN03480359	clinical	cd_8_group_1302	cd_4_group_3444	cd_2_group_3066
PDT000099392.4	PDS000077444.135	SAMN04363520	clinical	cd_8_group_1302	cd_4_group_3444	cd_2_group_3066
PDT002207558.1	PDS000077444.135	SAMN41845633	clinical	cd_8_group_1302	cd_4_group_50010	-
PDT001394658.1	PDS000077444.135	SAMN30415514	clinical	cd_8_group_1302	cd_4_group_50010	cd_2_group_47759
PDT001492078.1	PDS000077444.135	SAMN31819702	clinical	cd_8_group_1302	cd_4_group_50010	cd_2_group_47759
PDT002100677.1	PDS000077444.135	SAMN40273816	clinical	cd_8_group_1302	cd_4_group_61531	-
PDT002210949.1	PDS000077444.135	SAMN41862537	clinical	cd_8_group_1302	cd_4_group_61531	-
PDT002190286.1	PDS000077444.135	SAMN41704066	clinical	cd_8_group_1302	cd_4_group_61531	cd_2_group_62129
PDT002192338.1	PDS000077444.135	SAMN41725013	clinical	cd_8_group_1302	cd_4_group_61531	cd_2_group_62129
PDT002426109.1	PDS000077444.135	SAMEA115650446	clinical	cd_8_group_1302	cd_4_group_61531	cd_2_group_62129
PDT002207579.1	PDS000077444.135	SAMN41845621	clinical	cd_8_group_1302	cd_4_group_61531	cd_2_group_62425
PDT002222082.1	PDS000077444.135	SAMN41987012	clinical	cd_8_group_1302	cd_4_group_61531	cd_2_group_62425
PDT002119820.1	PDS000077444.135	SAMN40559902	clinical	cd_8_group_1302	cd_4_group_61767	cd_2_group_60056
PDT002119870.1	PDS000077444.135	SAMN40559929	clinical	cd_8_group_1302	cd_4_group_61767	cd_2_group_60056
PDT002120885.1	PDS000077444.135	SAMN40571584	clinical	cd_8_group_1302	cd_4_group_61767	cd_2_group_60056
PDT002137215.1	PDS000077444.135	SAMN40924274	clinical	cd_8_group_1302	cd_4_group_61767	cd_2_group_60056
PDT002429403.1	PDS000077444.135	SAMN44412897	clinical	cd_8_group_1302	cd_4_group_67576	cd_2_group_66510
PDT002452058.1	PDS000077444.135	SAMN44537353	clinical	cd_8_group_1302	cd_4_group_67576	cd_2_group_66510
PDT002465116.1	PDS000077444.135	SAMN44677876	clinical	cd_8_group_1302	cd_4_group_67576	cd_2_group_67354
PDT002469220.1	PDS000077444.135	SAMN44773998	clinical	cd_8_group_1302	cd_4_group_67576	cd_2_group_67354
PDT002898456.1	PDS000077444.135	SAMN50780918	clinical	cd_8_group_1302	cd_4_group_67576	cd_2_group_67354
PDT002899466.1	PDS000077444.135	SAMN50799130	clinical	cd_8_group_1302	cd_4_group_67576	cd_2_group_67354
PDT002915108.1	PDS000077444.135	SAMN51171257	clinical	cd_8_group_1302	cd_4_group_67576	cd_2_group_67354
PDT002697951.1	PDS000077444.135	SAMN47759683	clinical	cd_8_group_1302	cd_4_group_70787	cd_2_group_69881
PDT002807994.1	PDS000077444.135	SAMN49108925	clinical	cd_8_group_1302	cd_4_group_70787	cd_2_group_69881
PDT000246375.2	PDS000223632.40	SAMN07717975	clinical	cd_8_group_13020	-	-
PDT000684631.1	PDS000223632.40	SAMEA6514739	NULL	cd_8_group_13020	cd_4_group_31048	-
PDT000684368.1	PDS000223632.40	SAMEA6514845	NULL	cd_8_group_13020	cd_4_group_31048	cd_2_group_28837
PDT000684482.1	PDS000223632.40	SAMEA6514584	NULL	cd_8_group_13020	cd_4_group_31048	cd_2_group_28837
PDT000684616.1	PDS000223632.40	SAMEA6514723	NULL	cd_8_group_13020	cd_4_group_31048	cd_2_group_28837
PDT000684644.1	PDS000223632.40	SAMEA6514753	NULL	cd_8_group_13020	cd_4_group_31048	cd_2_group_28837
PDT000685221.1	PDS000223632.40	SAMEA6515182	NULL	cd_8_group_13020	cd_4_group_31048	cd_2_group_28837
PDT000685294.1	PDS000223632.40	SAMEA6515234	NULL	cd_8_group_13020	cd_4_group_31048	cd_2_group_28837
PDT000791832.1	PDS000223632.40	SAMEA5671248	NULL	cd_8_group_13020	cd_4_group_31048	cd_2_group_28837
PDT002685629.1	PDS000223632.40	SAMEA117845245	NULL	cd_8_group_13020	cd_4_group_31048	cd_2_group_28837
PDT000684796.1	PDS000223632.40	SAMEA6514896	NULL	cd_8_group_13020	cd_4_group_31093	cd_2_group_28885
PDT001158523.1	PDS000223632.40	SAMEA6145209	NULL	cd_8_group_13020	cd_4_group_31093	cd_2_group_28885
PDT000246380.2	PDS000013739.155	SAMN07717948	clinical	cd_8_group_13021	-	-
PDT000378305.1	PDS000013739.155	SAMN10068879	clinical	cd_8_group_13021	cd_4_group_20014	cd_2_group_18352
PDT000388222.1	PDS000013739.155	SAMN10174041	clinical	cd_8_group_13021	cd_4_group_20014	cd_2_group_18352
PDT000424732.1	PDS000013739.155	SAMN10656785	clinical	cd_8_group_13021	cd_4_group_20014	cd_2_group_18352
PDT000246396.2	PDS000241216.6	SAMN07717979	clinical	cd_8_group_13022	-	-
PDT000471357.1	PDS000241216.6	SAMN11042308	clinical	cd_8_group_13022	-	-
PDT000246429.2	PDS000241216.6	SAMN07718003	clinical	cd_8_group_13023	-	-
PDT000437853.1	PDS000241216.6	SAMEA4349663	NULL	cd_8_group_13023	-	-
PDT000703030.1	PDS000241216.6	SAMN14220096	clinical	cd_8_group_13023	-	-
PDT000340343.1	PDS000241216.6	SAMN09531150	clinical	cd_8_group_13023	cd_4_group_16702	-
PDT000316991.1	PDS000241216.6	SAMN09227803	clinical	cd_8_group_13023	cd_4_group_16702	cd_2_group_15175
PDT000317805.1	PDS000241216.6	SAMN09233517	clinical	cd_8_group_13023	cd_4_group_16702	cd_2_group_15175
PDT000320355.1	PDS000241216.6	SAMN09268946	clinical	cd_8_group_13023	cd_4_group_16702	cd_2_group_15175
PDT000321027.1	PDS000241216.6	SAMN09277855	clinical	cd_8_group_13023	cd_4_group_16702	cd_2_group_15175
PDT000321664.1	PDS000241216.6	SAMN09285426	clinical	cd_8_group_13023	cd_4_group_16702	cd_2_group_15175
PDT000323398.1	PDS000241216.6	SAMN09302526	clinical	cd_8_group_13023	cd_4_group_16702	cd_2_group_15175
PDT000325924.1	PDS000241216.6	SAMN09386451	clinical	cd_8_group_13023	cd_4_group_16702	cd_2_group_15175
PDT000326513.1	PDS000241216.6	SAMN09388049	clinical	cd_8_group_13023	cd_4_group_16702	cd_2_group_15175
PDT000328375.1	PDS000241216.6	SAMN09396916	clinical	cd_8_group_13023	cd_4_group_16702	cd_2_group_15175
PDT000329502.1	PDS000241216.6	SAMN09409385	clinical	cd_8_group_13023	cd_4_group_16702	cd_2_group_15175
PDT000331648.1	PDS000241216.6	SAMN09434925	clinical	cd_8_group_13023	cd_4_group_16702	cd_2_group_15175
PDT000334663.1	PDS000241216.6	SAMN09474811	clinical	cd_8_group_13023	cd_4_group_16702	cd_2_group_15175
PDT000335058.1	PDS000241216.6	SAMN09475880	clinical	cd_8_group_13023	cd_4_group_16702	cd_2_group_15175
PDT000335986.1	PDS000241216.6	SAMN09476536	clinical	cd_8_group_13023	cd_4_group_16702	cd_2_group_15175
PDT000337300.1	PDS000241216.6	SAMN09492238	clinical	cd_8_group_13023	cd_4_group_16702	cd_2_group_15175
PDT000337393.1	PDS000241216.6	SAMN09493414	clinical	cd_8_group_13023	cd_4_group_16702	cd_2_group_15175
PDT000337978.1	PDS000241216.6	SAMN09504246	clinical	cd_8_group_13023	cd_4_group_16702	cd_2_group_15175
PDT000340329.1	PDS000241216.6	SAMN09531116	clinical	cd_8_group_13023	cd_4_group_16702	cd_2_group_15175
PDT000341185.1	PDS000241216.6	SAMN09557561	clinical	cd_8_group_13023	cd_4_group_16702	cd_2_group_15175
PDT000341217.1	PDS000241216.6	SAMN09566303	clinical	cd_8_group_13023	cd_4_group_16702	cd_2_group_15175
PDT000341936.1	PDS000241216.6	SAMN09609549	clinical	cd_8_group_13023	cd_4_group_16702	cd_2_group_15175
PDT000342467.1	PDS000241216.6	SAMN09624151	clinical	cd_8_group_13023	cd_4_group_16702	cd_2_group_15175
PDT000347674.1	PDS000241216.6	SAMN09651934	clinical	cd_8_group_13023	cd_4_group_16702	cd_2_group_15175
PDT000349919.1	PDS000241216.6	SAMN09661704	clinical	cd_8_group_13023	cd_4_group_16702	cd_2_group_15175
PDT000381613.1	PDS000241216.6	SAMN10094165	clinical	cd_8_group_13023	cd_4_group_16702	cd_2_group_15175
PDT000458864.1	PDS000241216.6	SAMN10871081	clinical	cd_8_group_13023	cd_4_group_16702	cd_2_group_15175
PDT000460000.1	PDS000241216.6	SAMN10882307	clinical	cd_8_group_13023	cd_4_group_16702	cd_2_group_15175
PDT000464727.1	PDS000241216.6	SAMN10905308	clinical	cd_8_group_13023	cd_4_group_16702	cd_2_group_15175
PDT000464850.1	PDS000241216.6	SAMN10907524	clinical	cd_8_group_13023	cd_4_group_16702	cd_2_group_15175
PDT000464883.1	PDS000241216.6	SAMN10907546	clinical	cd_8_group_13023	cd_4_group_16702	cd_2_group_15175
PDT000465454.1	PDS000241216.6	SAMN10922270	clinical	cd_8_group_13023	cd_4_group_16702	cd_2_group_15175
PDT000469643.1	PDS000241216.6	SAMN11025620	clinical	cd_8_group_13023	cd_4_group_16702	cd_2_group_15175
PDT000864876.1	PDS000241216.6	SAMN16517756	clinical	cd_8_group_13023	cd_4_group_16702	cd_2_group_15175
PDT001106362.1	PDS000241216.6	SAMN20680908	clinical	cd_8_group_13023	cd_4_group_16702	cd_2_group_15175
PDT002632265.1	PDS000027415.4	SAMEA112286334	NULL	cd_8_group_13024	-	-
PDT000246433.2	PDS000027415.4	SAMN07717967	clinical	cd_8_group_13024	cd_4_group_12710	cd_2_group_11478
PDT000312972.2	PDS000027415.4	SAMN09100708	clinical	cd_8_group_13024	cd_4_group_12710	cd_2_group_11478
PDT001023213.1	PDS000027415.4	SAMEA104413239	clinical	cd_8_group_13024	cd_4_group_12710	cd_2_group_11478
PDT001023216.1	PDS000027415.4	SAMEA104413242	clinical	cd_8_group_13024	cd_4_group_12710	cd_2_group_11478
PDT001023224.1	PDS000027415.4	SAMEA104413250	clinical	cd_8_group_13024	cd_4_group_12710	cd_2_group_11478
PDT000246435.2	PDS000241216.6	SAMN07717997	clinical	cd_8_group_13025	-	-
PDT000504976.1	PDS000241216.6	SAMN11822574	clinical	cd_8_group_13025	-	-
PDT000246482.2	PDS000217831.27	SAMN07718729	environmental/other	cd_8_group_13026	-	-
PDT000268286.2	PDS000217831.27	SAMN08115096	environmental/other	cd_8_group_13026	-	-
PDT000324250.1	PDS000217831.27	SAMN09372583	environmental/other	cd_8_group_13026	-	-
PDT000403725.1	PDS000217831.27	SAMN10391356	environmental/other	cd_8_group_13026	-	-
PDT000594042.1	PDS000217831.27	SAMN12842938	environmental/other	cd_8_group_13026	-	-
PDT001650094.1	PDS000217831.27	SAMN33568893	environmental/other	cd_8_group_13026	-	-
PDT000362853.1	PDS000217831.27	SAMN09828488	environmental/other	cd_8_group_13026	cd_4_group_19454	-
PDT000642267.1	PDS000217831.27	SAMN13514390	environmental/other	cd_8_group_13026	cd_4_group_19454	-
PDT000581294.1	PDS000217831.27	SAMN12708238	environmental/other	cd_8_group_13026	cd_4_group_19454	cd_2_group_25139
PDT000843404.1	PDS000217831.27	SAMN16231335	environmental/other	cd_8_group_13026	cd_4_group_19454	cd_2_group_25139
PDT000246483.2	PDS000029481.23	SAMN07718727	environmental/other	cd_8_group_13027	-	-
PDT000372660.1	PDS000029481.23	SAMN09984136	environmental/other	cd_8_group_13027	-	-
PDT000387178.1	PDS000029481.23	SAMN10149748	environmental/other	cd_8_group_13027	-	-
PDT000464222.1	PDS000029481.23	SAMN10887141	environmental/other	cd_8_group_13027	-	-
PDT000343771.1	PDS000029481.23	SAMN09633428	environmental/other	cd_8_group_13027	cd_4_group_18662	-
PDT000479839.2	PDS000029481.23	SAMN11173461	environmental/other	cd_8_group_13027	cd_4_group_18662	-
PDT000246484.2	PDS000003890.123	SAMN07718728	environmental/other	cd_8_group_13028	-	-
PDT001142107.1	PDS000003890.123	SAMN21879925	clinical	cd_8_group_13028	-	-
PDT002070408.1	PDS000003890.123	SAMN39724464	environmental/other	cd_8_group_13028	-	-
PDT001009581.1	PDS000003890.123	SAMN18810972	environmental/other	cd_8_group_13028	cd_4_group_39550	-
PDT001195767.1	PDS000003890.123	SAMN23603507	environmental/other	cd_8_group_13028	cd_4_group_39550	-
PDT000496422.1	PDS000026800.509	SAMN11509822	clinical	cd_8_group_13029	-	-
PDT000501132.1	PDS000026800.509	SAMN11654283	clinical	cd_8_group_13029	-	-
PDT000551159.1	PDS000026800.509	SAMN12408275	clinical	cd_8_group_13029	-	-
PDT000570235.1	PDS000026800.509	SAMN12616765	clinical	cd_8_group_13029	-	-
PDT000585930.1	PDS000026800.509	SAMN12742395	clinical	cd_8_group_13029	-	-
PDT000669301.1	PDS000026800.509	SAMN13916374	clinical	cd_8_group_13029	-	-
PDT000688727.1	PDS000026800.509	SAMN14149097	environmental/other	cd_8_group_13029	-	-
PDT000766675.1	PDS000026800.509	SAMN15239225	clinical	cd_8_group_13029	-	-
PDT000767852.1	PDS000026800.509	SAMN15297627	clinical	cd_8_group_13029	-	-
PDT000771211.1	PDS000026800.509	SAMN15357937	clinical	cd_8_group_13029	-	-
PDT000816307.1	PDS000026800.509	SAMN15858776	clinical	cd_8_group_13029	-	-
PDT000917541.1	PDS000026800.509	SAMN17078849	clinical	cd_8_group_13029	-	-
PDT001016184.1	PDS000026800.509	SAMN18920562	clinical	cd_8_group_13029	-	-
PDT001022096.1	PDS000026800.509	SAMN19068908	clinical	cd_8_group_13029	-	-
PDT001023012.1	PDS000026800.509	SAMN19092263	clinical	cd_8_group_13029	-	-
PDT001042931.1	PDS000026800.509	SAMN19275887	clinical	cd_8_group_13029	-	-
PDT001048398.1	PDS000026800.509	SAMN19353782	clinical	cd_8_group_13029	-	-
PDT001063172.1	PDS000026800.509	SAMN19596122	clinical	cd_8_group_13029	-	-
PDT001108933.1	PDS000026800.509	SAMN20770686	clinical	cd_8_group_13029	-	-
PDT001129588.1	PDS000026800.509	SAMN21417142	clinical	cd_8_group_13029	-	-
PDT001183399.1	PDS000026800.509	SAMN23406810	clinical	cd_8_group_13029	-	-
PDT001279026.1	PDS000026800.509	SAMN27178396	clinical	cd_8_group_13029	-	-
PDT001339082.1	PDS000026800.509	SAMN29261920	clinical	cd_8_group_13029	-	-
PDT001379198.1	PDS000026800.509	SAMN30150369	clinical	cd_8_group_13029	-	-
PDT001455278.1	PDS000026800.509	SAMN31316847	clinical	cd_8_group_13029	-	-
PDT001487919.1	PDS000026800.509	SAMN31765409	clinical	cd_8_group_13029	-	-
PDT001618413.1	PDS000026800.509	SAMN33338599	clinical	cd_8_group_13029	-	-
PDT001779578.1	PDS000026800.509	SAMN35734644	clinical	cd_8_group_13029	-	-
PDT001852045.2	PDS000026800.509	SAMN36994273	clinical	cd_8_group_13029	-	-
PDT001953042.1	PDS000026800.509	SAMN37946756	clinical	cd_8_group_13029	-	-
PDT002148455.1	PDS000026800.509	SAMN40947360	environmental/other	cd_8_group_13029	-	-
PDT002254950.1	PDS000026800.509	SAMN42498210	clinical	cd_8_group_13029	-	-
PDT002820374.1	PDS000026800.509	SAMN49719742	clinical	cd_8_group_13029	-	-
PDT002823515.1	PDS000026800.509	SAMN49780174	clinical	cd_8_group_13029	-	-
PDT002844978.1	PDS000026800.509	SAMN50126342	clinical	cd_8_group_13029	-	-
PDT002860283.1	PDS000026800.509	SAMN50300629	clinical	cd_8_group_13029	-	-
PDT002915388.1	PDS000026800.509	SAMN51206516	clinical	cd_8_group_13029	-	-
PDT000246491.2	PDS000026800.509	SAMN07709806	environmental/other	cd_8_group_13029	cd_4_group_12711	-
PDT000319507.1	PDS000026800.509	SAMN09260917	clinical	cd_8_group_13029	cd_4_group_12711	-
PDT000372023.1	PDS000026800.509	SAMN09951456	environmental/other	cd_8_group_13029	cd_4_group_12711	-
PDT000429625.1	PDS000026800.509	SAMN10686342	environmental/other	cd_8_group_13029	cd_4_group_12711	-
PDT000525125.1	PDS000026800.509	SAMN12094273	clinical	cd_8_group_13029	cd_4_group_12711	-
PDT000722720.1	PDS000026800.509	SAMN14605600	clinical	cd_8_group_13029	cd_4_group_12711	-
PDT000764377.1	PDS000026800.509	SAMN15222195	clinical	cd_8_group_13029	cd_4_group_12711	-
PDT000766593.1	PDS000026800.509	SAMN15238428	clinical	cd_8_group_13029	cd_4_group_12711	-
PDT000783718.1	PDS000026800.509	SAMN15458525	clinical	cd_8_group_13029	cd_4_group_12711	-
PDT000785757.1	PDS000026800.509	SAMN15507223	clinical	cd_8_group_13029	cd_4_group_12711	-
PDT001129543.1	PDS000026800.509	SAMN21416821	clinical	cd_8_group_13029	cd_4_group_12711	-
PDT001264212.1	PDS000026800.509	SAMN26578457	clinical	cd_8_group_13029	cd_4_group_12711	-
PDT001330660.1	PDS000026800.509	SAMN29174530	clinical	cd_8_group_13029	cd_4_group_12711	-
PDT001382156.1	PDS000026800.509	SAMN30216128	clinical	cd_8_group_13029	cd_4_group_12711	-
PDT001404338.1	PDS000026800.509	SAMN30559856	clinical	cd_8_group_13029	cd_4_group_12711	-
PDT001464002.1	PDS000026800.509	SAMN31421551	clinical	cd_8_group_13029	cd_4_group_12711	-
PDT001816592.1	PDS000026800.509	SAMN36430017	clinical	cd_8_group_13029	cd_4_group_12711	-
PDT001963156.1	PDS000026800.509	SAMN38048119	clinical	cd_8_group_13029	cd_4_group_12711	-
PDT002843955.1	PDS000026800.509	SAMN50124357	clinical	cd_8_group_13029	cd_4_group_12711	-
PDT000273545.2	PDS000026800.509	SAMN08196819	clinical	cd_8_group_13029	cd_4_group_12711	cd_2_group_12902
