## Supplementary material for "Genomic Epidemiology of *Salmonella and Campylobacter* in Poultry Production: Quantifying the Contribution of Primary Breeders": Salmonella clusters (part 5 of 54)

PDT000000002.3	PDS000032687.2	SAMN02147118	environmental/other	cd_8_group_1	cd_4_group_1	cd_2_group_1
PDT000286357.2	PDS000026800.509	SAMN08513726	clinical	cd_8_group_13029	cd_4_group_12711	cd_2_group_12902
PDT000321411.1	PDS000026800.509	SAMN09283883	clinical	cd_8_group_13029	cd_4_group_12711	cd_2_group_12902
PDT000509971.1	PDS000026800.509	SAMN11891402	clinical	cd_8_group_13029	cd_4_group_12711	cd_2_group_23155
PDT000517776.1	PDS000026800.509	SAMN11942638	clinical	cd_8_group_13029	cd_4_group_12711	cd_2_group_23155
PDT000548104.1	PDS000026800.509	SAMN12353693	clinical	cd_8_group_13029	cd_4_group_12711	cd_2_group_23155
PDT000569748.1	PDS000026800.509	SAMN12610710	clinical	cd_8_group_13029	cd_4_group_12711	cd_2_group_23155
PDT000677238.1	PDS000026800.509	SAMN13976204	environmental/other	cd_8_group_13029	cd_4_group_12711	cd_2_group_23155
PDT000710262.1	PDS000026800.509	SAMN14392480	clinical	cd_8_group_13029	cd_4_group_12711	cd_2_group_23155
PDT000712360.1	PDS000026800.509	SAMN14428047	clinical	cd_8_group_13029	cd_4_group_12711	cd_2_group_23155
PDT000717642.1	PDS000026800.509	SAMN14505246	clinical	cd_8_group_13029	cd_4_group_12711	cd_2_group_23155
PDT000762574.1	PDS000026800.509	SAMN15197127	clinical	cd_8_group_13029	cd_4_group_12711	cd_2_group_23155
PDT000770691.1	PDS000026800.509	SAMN15351335	clinical	cd_8_group_13029	cd_4_group_12711	cd_2_group_23155
PDT000784143.1	PDS000026800.509	SAMN15469633	clinical	cd_8_group_13029	cd_4_group_12711	cd_2_group_23155
PDT000798575.1	PDS000026800.509	SAMN15668343	clinical	cd_8_group_13029	cd_4_group_12711	cd_2_group_23155
PDT000806561.1	PDS000026800.509	SAMN15775609	clinical	cd_8_group_13029	cd_4_group_12711	cd_2_group_23155
PDT000807421.1	PDS000026800.509	SAMN15786895	clinical	cd_8_group_13029	cd_4_group_12711	cd_2_group_23155
PDT000841526.1	PDS000026800.509	SAMN16233605	clinical	cd_8_group_13029	cd_4_group_12711	cd_2_group_23155
PDT000931714.1	PDS000026800.509	SAMN17300590	clinical	cd_8_group_13029	cd_4_group_12711	cd_2_group_23155
PDT001078746.1	PDS000026800.509	SAMN19924386	clinical	cd_8_group_13029	cd_4_group_12711	cd_2_group_23155
PDT001080085.1	PDS000026800.509	SAMN19974771	clinical	cd_8_group_13029	cd_4_group_12711	cd_2_group_23155
PDT001084397.1	PDS000026800.509	SAMN20104211	clinical	cd_8_group_13029	cd_4_group_12711	cd_2_group_23155
PDT001645531.1	PDS000026800.509	SAMN33436687	environmental/other	cd_8_group_13029	cd_4_group_12711	cd_2_group_23155
PDT001817478.1	PDS000026800.509	SAMN36452553	clinical	cd_8_group_13029	cd_4_group_12711	cd_2_group_23155
PDT001817481.1	PDS000026800.509	SAMN36452554	clinical	cd_8_group_13029	cd_4_group_12711	cd_2_group_23155
PDT001992832.1	PDS000026800.509	SAMN38331105	clinical	cd_8_group_13029	cd_4_group_12711	cd_2_group_23155
PDT002011761.1	PDS000026800.509	SAMN38511594	clinical	cd_8_group_13029	cd_4_group_12711	cd_2_group_23155
PDT000722805.1	PDS000026800.509	SAMN14606661	clinical	cd_8_group_13029	cd_4_group_12711	cd_2_group_29847
PDT001172796.1	PDS000026800.509	SAMN23011874	clinical	cd_8_group_13029	cd_4_group_12711	cd_2_group_29847
PDT000729736.1	PDS000026800.509	SAMN14790085	clinical	cd_8_group_13029	cd_4_group_12711	cd_2_group_29969
PDT000734131.1	PDS000026800.509	SAMN14886829	clinical	cd_8_group_13029	cd_4_group_12711	cd_2_group_29969
PDT000750342.1	PDS000026800.509	SAMN15054612	clinical	cd_8_group_13029	cd_4_group_12711	cd_2_group_29969
PDT000770312.1	PDS000026800.509	SAMN15340393	clinical	cd_8_group_13029	cd_4_group_12711	cd_2_group_29969
PDT000784711.1	PDS000026800.509	SAMN15496427	clinical	cd_8_group_13029	cd_4_group_12711	cd_2_group_29969
PDT000806768.1	PDS000026800.509	SAMN15776666	clinical	cd_8_group_13029	cd_4_group_12711	cd_2_group_29969
PDT000814307.1	PDS000026800.509	SAMN15832898	clinical	cd_8_group_13029	cd_4_group_12711	cd_2_group_29969
PDT000841536.1	PDS000026800.509	SAMN16233617	clinical	cd_8_group_13029	cd_4_group_12711	cd_2_group_29969
PDT000986187.1	PDS000026800.509	SAMN18336683	clinical	cd_8_group_13029	cd_4_group_12711	cd_2_group_29969
PDT001079005.1	PDS000026800.509	SAMN19950597	clinical	cd_8_group_13029	cd_4_group_12711	cd_2_group_29969
PDT001331092.1	PDS000026800.509	SAMN29180774	clinical	cd_8_group_13029	cd_4_group_12711	cd_2_group_45820
PDT001391854.1	PDS000026800.509	SAMN30371067	clinical	cd_8_group_13029	cd_4_group_12711	cd_2_group_45820
PDT001411524.1	PDS000026800.509	SAMN30710825	clinical	cd_8_group_13029	cd_4_group_12711	cd_2_group_45820
PDT002156304.1	PDS000026800.509	SAMN41230089	environmental/other	cd_8_group_13029	cd_4_group_12711	cd_2_group_60985
PDT002156305.1	PDS000026800.509	SAMN41230088	environmental/other	cd_8_group_13029	cd_4_group_12711	cd_2_group_60985
PDT002559913.1	PDS000026800.509	SAMN46178310	clinical	cd_8_group_13029	cd_4_group_12711	cd_2_group_68572
PDT002598219.1	PDS000026800.509	SAMN46477335	clinical	cd_8_group_13029	cd_4_group_12711	cd_2_group_68572
PDT000522414.1	PDS000026800.509	SAMN12035866	clinical	cd_8_group_13029	cd_4_group_24517	-
PDT000549523.1	PDS000026800.509	SAMN12368244	clinical	cd_8_group_13029	cd_4_group_24517	-
PDT000571106.1	PDS000026800.509	SAMN12620775	clinical	cd_8_group_13029	cd_4_group_24517	-
PDT000798534.1	PDS000026800.509	SAMN15668034	clinical	cd_8_group_13029	cd_4_group_24517	-
PDT000492281.1	PDS000026800.509	SAMN11467613	clinical	cd_8_group_13029	cd_4_group_24517	cd_2_group_22663
PDT000547921.1	PDS000026800.509	SAMN12349181	clinical	cd_8_group_13029	cd_4_group_24517	cd_2_group_22663
PDT000569466.1	PDS000026800.509	SAMN12609942	clinical	cd_8_group_13029	cd_4_group_24517	cd_2_group_22663
PDT000571543.1	PDS000026800.509	SAMN12628452	clinical	cd_8_group_13029	cd_4_group_24517	cd_2_group_22663
PDT000677250.1	PDS000026800.509	SAMN13976722	environmental/other	cd_8_group_13029	cd_4_group_24517	cd_2_group_22663
PDT000991002.1	PDS000026800.509	SAMN18491796	clinical	cd_8_group_13029	cd_4_group_24517	cd_2_group_22663
PDT001007214.1	PDS000026800.509	SAMN18756093	clinical	cd_8_group_13029	cd_4_group_24517	cd_2_group_22663
PDT001018206.1	PDS000026800.509	SAMN18988301	clinical	cd_8_group_13029	cd_4_group_24517	cd_2_group_22663
PDT002174310.1	PDS000026800.509	SAMN41511049	clinical	cd_8_group_13029	cd_4_group_24517	cd_2_group_22663
PDT000556245.1	PDS000026800.509	SAMN12505000	clinical	cd_8_group_13029	cd_4_group_24517	cd_2_group_24375
PDT000805931.1	PDS000026800.509	SAMN15769292	clinical	cd_8_group_13029	cd_4_group_24517	cd_2_group_24375
PDT000598944.1	PDS000026800.509	SAMN12896751	clinical	cd_8_group_13029	cd_4_group_24517	cd_2_group_25788
PDT000598949.1	PDS000026800.509	SAMN12896756	clinical	cd_8_group_13029	cd_4_group_24517	cd_2_group_25788
PDT000756532.1	PDS000026800.509	SAMN15095407	clinical	cd_8_group_13029	cd_4_group_25014	-
PDT001326020.1	PDS000026800.509	SAMN28934968	clinical	cd_8_group_13029	cd_4_group_25014	-
PDT002189665.1	PDS000026800.509	SAMN41707762	clinical	cd_8_group_13029	cd_4_group_25014	-
PDT002333577.1	PDS000026800.509	SAMN41838636	clinical	cd_8_group_13029	cd_4_group_25014	-
PDT002340220.1	PDS000026800.509	SAMN43357243	clinical	cd_8_group_13029	cd_4_group_25014	-
PDT002832637.1	PDS000026800.509	SAMN49917690	clinical	cd_8_group_13029	cd_4_group_25014	-
PDT000509985.1	PDS000026800.509	SAMN11889047	clinical	cd_8_group_13029	cd_4_group_25014	cd_2_group_23157
PDT000533359.1	PDS000026800.509	SAMN12143098	clinical	cd_8_group_13029	cd_4_group_25014	cd_2_group_23157
PDT000795531.1	PDS000026800.509	SAMN15634412	clinical	cd_8_group_13029	cd_4_group_25014	cd_2_group_23157
PDT000797091.1	PDS000026800.509	SAMN15650086	clinical	cd_8_group_13029	cd_4_group_25014	cd_2_group_23157
PDT001663149.1	PDS000026800.509	SAMN33772097	clinical	cd_8_group_13029	cd_4_group_25014	cd_2_group_52677
PDT002182300.1	PDS000026800.509	SAMN41604272	clinical	cd_8_group_13029	cd_4_group_25014	cd_2_group_52677
PDT002199163.1	PDS000026800.509	SAMN41778094	clinical	cd_8_group_13029	cd_4_group_25014	cd_2_group_52677
PDT002766977.1	PDS000026800.509	SAMN48453257	clinical	cd_8_group_13029	cd_4_group_25014	cd_2_group_52677
PDT002674530.1	PDS000026800.509	SAMN47415525	clinical	cd_8_group_13029	cd_4_group_25014	cd_2_group_69588
PDT002723298.1	PDS000026800.509	SAMN48056625	clinical	cd_8_group_13029	cd_4_group_25014	cd_2_group_69588
PDT000679544.1	PDS000026800.509	SAMN14060162	clinical	cd_8_group_13029	cd_4_group_30853	cd_2_group_28662
PDT000905665.1	PDS000026800.509	SAMN17018826	clinical	cd_8_group_13029	cd_4_group_30853	cd_2_group_28662
PDT000783735.1	PDS000026800.509	SAMN15458760	clinical	cd_8_group_13029	cd_4_group_33383	-
PDT001070355.1	PDS000026800.509	SAMN19707202	clinical	cd_8_group_13029	cd_4_group_33383	-
PDT000789339.1	PDS000026800.509	SAMN15562287	clinical	cd_8_group_13029	cd_4_group_33600	-
PDT001270485.1	PDS000026800.509	SAMN26722656	clinical	cd_8_group_13029	cd_4_group_33600	-
PDT001010939.1	PDS000026800.509	SAMN18824328	clinical	cd_8_group_13029	cd_4_group_39576	-
PDT001376903.1	PDS000026800.509	SAMN30086721	clinical	cd_8_group_13029	cd_4_group_39576	-
PDT001167154.1	PDS000026800.509	SAMN22825674	clinical	cd_8_group_13029	cd_4_group_44174	-
PDT001348900.2	PDS000026800.509	SAMN29402877	clinical	cd_8_group_13029	cd_4_group_44174	cd_2_group_46116
PDT001369058.1	PDS000026800.509	SAMN29939326	clinical	cd_8_group_13029	cd_4_group_44174	cd_2_group_46116
PDT001373522.1	PDS000026800.509	SAMN30029285	clinical	cd_8_group_13029	cd_4_group_44174	cd_2_group_46116
PDT001373525.1	PDS000026800.509	SAMN30029275	clinical	cd_8_group_13029	cd_4_group_44174	cd_2_group_46116
PDT001377877.1	PDS000026800.509	SAMN30111067	clinical	cd_8_group_13029	cd_4_group_44174	cd_2_group_46116
PDT001379761.1	PDS000026800.509	SAMN30169317	clinical	cd_8_group_13029	cd_4_group_44174	cd_2_group_46116
PDT001408430.1	PDS000026800.509	SAMN30654199	clinical	cd_8_group_13029	cd_4_group_44174	cd_2_group_46116
PDT001759816.1	PDS000026800.509	SAMN35440239	clinical	cd_8_group_13029	cd_4_group_44174	cd_2_group_46116
PDT001866249.1	PDS000026800.509	SAMN37162033	clinical	cd_8_group_13029	cd_4_group_44174	cd_2_group_46116
PDT001942604.1	PDS000026800.509	SAMN37863628	clinical	cd_8_group_13029	cd_4_group_44174	cd_2_group_46116
PDT001379913.1	PDS000026800.509	SAMN30183330	clinical	cd_8_group_13029	cd_4_group_44174	cd_2_group_47183
PDT001513855.1	PDS000026800.509	SAMN32058353	clinical	cd_8_group_13029	cd_4_group_44174	cd_2_group_47183
PDT001359797.1	PDS000026800.509	SAMN29756237	clinical	cd_8_group_13029	cd_4_group_48802	-
PDT001822506.1	PDS000026800.509	SAMN36616767	clinical	cd_8_group_13029	cd_4_group_48802	-
PDT002070400.1	PDS000026800.509	SAMN39724471	environmental/other	cd_8_group_13029	cd_4_group_48802	-
PDT001821190.1	PDS000026800.509	SAMN36499518	clinical	cd_8_group_13029	cd_4_group_48802	cd_2_group_54867
PDT001953462.1	PDS000026800.509	SAMN37981052	clinical	cd_8_group_13029	cd_4_group_48802	cd_2_group_54867
PDT001484686.1	PDS000026800.509	SAMN31019104	environmental/other	cd_8_group_13029	cd_4_group_52338	cd_2_group_50099
PDT001517087.1	PDS000026800.509	SAMN32112123	environmental/other	cd_8_group_13029	cd_4_group_52338	cd_2_group_50099
PDT001816519.1	PDS000026800.509	SAMN36427210	clinical	cd_8_group_13029	cd_4_group_56803	-
PDT002292707.1	PDS000026800.509	SAMN43036846	clinical	cd_8_group_13029	cd_4_group_56803	-
PDT000791945.1	PDS000008284.23	SAMEA5671014	NULL	cd_8_group_1303	-	-
PDT000030979.2	PDS000008284.23	SAMEA2053246	NULL	cd_8_group_1303	cd_4_group_1235	cd_2_group_1079
PDT000031006.2	PDS000008284.23	SAMEA2053392	NULL	cd_8_group_1303	cd_4_group_1235	cd_2_group_1079
PDT000246502.2	PDS000217830.37	SAMN07721919	environmental/other	cd_8_group_13030	cd_4_group_12712	cd_2_group_11479
PDT000260568.2	PDS000217830.37	SAMN07974212	environmental/other	cd_8_group_13030	cd_4_group_12712	cd_2_group_11479
PDT000246513.2	PDS000028137.13	SAMN07722639	environmental/other	cd_8_group_13031	-	-
PDT001283510.1	PDS000028137.13	SAMN27521840	clinical	cd_8_group_13031	-	-
PDT000246515.2	PDS000002079.109	SAMN07722655	environmental/other	cd_8_group_13032	-	-
PDT000272557.2	PDS000002079.109	SAMN08182260	environmental/other	cd_8_group_13032	-	-
PDT000246545.2	PDS000030204.58	SAMN07718307	clinical	cd_8_group_13033	-	-
PDT000382444.1	PDS000030204.58	SAMN10098019	clinical	cd_8_group_13033	-	-
PDT000246546.2	PDS000042450.109	SAMN07718314	clinical	cd_8_group_13034	cd_4_group_12714	-
PDT002302468.1	PDS000042450.109	SAMN41838106	clinical	cd_8_group_13034	cd_4_group_12714	-
PDT000246554.2	PDS000241216.6	SAMN07718319	clinical	cd_8_group_13035	-	-
PDT000311840.2	PDS000241216.6	SAMN09075403	clinical	cd_8_group_13035	cd_4_group_16353	cd_2_group_14826
PDT000313577.2	PDS000241216.6	SAMN09203695	clinical	cd_8_group_13035	cd_4_group_16353	cd_2_group_14826
PDT000317391.1	PDS000241216.6	SAMN09228898	clinical	cd_8_group_13035	cd_4_group_16353	cd_2_group_14826
PDT000323758.1	PDS000241216.6	SAMN09350934	clinical	cd_8_group_13035	cd_4_group_16353	cd_2_group_14826
PDT000324815.1	PDS000241216.6	SAMN09377540	clinical	cd_8_group_13035	cd_4_group_16353	cd_2_group_14826
PDT000328312.1	PDS000241216.6	SAMN09396866	clinical	cd_8_group_13035	cd_4_group_16353	cd_2_group_14826
PDT000334047.1	PDS000241216.6	SAMN09468565	clinical	cd_8_group_13035	cd_4_group_16353	cd_2_group_14826
PDT000337278.1	PDS000241216.6	SAMN09491797	clinical	cd_8_group_13035	cd_4_group_16353	cd_2_group_14826
PDT000464958.1	PDS000241216.6	SAMN10907631	clinical	cd_8_group_13035	cd_4_group_16353	cd_2_group_14826
PDT000246572.2	PDS000042489.1	SAMN07718337	clinical	cd_8_group_13036	-	-
PDT000450426.1	PDS000042489.1	SAMEA104138290	NULL	cd_8_group_13036	-	-
PDT000246573.2	PDS000241216.6	SAMN07718341	clinical	cd_8_group_13037	-	-
PDT000285703.2	PDS000241216.6	SAMN08470848	clinical	cd_8_group_13037	-	-
PDT000246596.2	PDS000241216.6	SAMN07718997	clinical	cd_8_group_13038	-	-
PDT002114197.1	PDS000241216.6	SAMN40478325	clinical	cd_8_group_13038	-	-
PDT002291261.1	PDS000028489.3	SAMEA115647843	clinical	cd_8_group_13039	-	-
PDT002326643.1	PDS000028489.3	SAMEA115676662	clinical	cd_8_group_13039	-	-
PDT000312952.2	PDS000028489.3	SAMN09100763	clinical	cd_8_group_13039	cd_4_group_12717	-
PDT000246598.2	PDS000028489.3	SAMN07718988	clinical	cd_8_group_13039	cd_4_group_12717	cd_2_group_11482
PDT000246652.2	PDS000028489.3	SAMN07719041	clinical	cd_8_group_13039	cd_4_group_12717	cd_2_group_11482
PDT000246667.2	PDS000028489.3	SAMN07719047	clinical	cd_8_group_13039	cd_4_group_12717	cd_2_group_11482
PDT000246682.2	PDS000028489.3	SAMN07719067	clinical	cd_8_group_13039	cd_4_group_12717	cd_2_group_11482
PDT000030982.2	PDS000184417.131	SAMEA2053249	NULL	cd_8_group_1304	-	-
PDT000031008.2	PDS000184417.131	SAMEA2053394	NULL	cd_8_group_1304	cd_4_group_1247	-
PDT000031057.2	PDS000184417.131	SAMEA2054178	NULL	cd_8_group_1304	cd_4_group_1247	-
PDT000246619.2	PDS000013769.4	SAMN07719017	clinical	cd_8_group_13040	cd_4_group_12718	cd_2_group_11483
PDT000338102.1	PDS000013769.4	SAMN09504427	clinical	cd_8_group_13040	cd_4_group_12718	cd_2_group_11483
PDT000246620.2	PDS000223632.40	SAMN07719015	clinical	cd_8_group_13041	-	-
PDT000553722.1	PDS000223632.40	SAMN12422940	clinical	cd_8_group_13041	-	-
PDT000603215.1	PDS000223632.40	SAMN12995419	clinical	cd_8_group_13041	-	-
PDT000317794.1	PDS000223632.40	SAMN09233454	clinical	cd_8_group_13041	cd_4_group_16770	cd_2_group_15234
PDT001105647.1	PDS000223632.40	SAMN20666008	clinical	cd_8_group_13041	cd_4_group_16770	cd_2_group_15234
PDT000246621.2	PDS000241194.5	SAMN07719003	clinical	cd_8_group_13042	cd_4_group_12719	cd_2_group_11484
PDT000472621.1	PDS000241194.5	SAMN11043637	clinical	cd_8_group_13042	cd_4_group_12719	cd_2_group_11484
PDT001396003.1	PDS000241194.5	SAMEA104315226	clinical	cd_8_group_13042	cd_4_group_12719	cd_2_group_11484
PDT000246622.2	PDS000223839.40	SAMN07719021	clinical	cd_8_group_13043	cd_4_group_12720	cd_2_group_11485
PDT000331000.1	PDS000223839.40	SAMN09433767	clinical	cd_8_group_13043	cd_4_group_12720	cd_2_group_11485
PDT000246625.2	PDS000096798.302	SAMN07719008	clinical	cd_8_group_13044	-	-
PDT000331569.1	PDS000096798.302	SAMN09434846	clinical	cd_8_group_13044	-	-
PDT000451423.1	PDS000096798.302	SAMEA53011918	clinical	cd_8_group_13044	-	-
PDT000246639.2	PDS000223632.40	SAMN07719028	clinical	cd_8_group_13045	cd_4_group_12721	cd_2_group_11486
PDT000246659.2	PDS000223632.40	SAMN07719056	clinical	cd_8_group_13045	cd_4_group_12721	cd_2_group_11486
PDT000246672.2	PDS000223632.40	SAMN07719064	clinical	cd_8_group_13045	cd_4_group_12721	cd_2_group_11486
PDT000340307.1	PDS000223632.40	SAMN09531123	clinical	cd_8_group_13045	cd_4_group_12721	cd_2_group_11486
PDT000246643.2	PDS000241216.6	SAMN07719027	clinical	cd_8_group_13046	cd_4_group_12722	cd_2_group_11487
PDT000246684.2	PDS000241216.6	SAMN07719062	clinical	cd_8_group_13046	cd_4_group_12722	cd_2_group_11487
PDT000246648.2	PDS000241216.6	SAMN07719057	clinical	cd_8_group_13047	cd_4_group_12723	-
PDT000328822.1	PDS000241216.6	SAMN09404216	clinical	cd_8_group_13047	cd_4_group_12723	-
PDT000435793.1	PDS000241216.6	SAMEA104113040	NULL	cd_8_group_13047	cd_4_group_12723	-
PDT000896839.1	PDS000042461.112	SAMN15349886	clinical	cd_8_group_13048	-	-
PDT000919837.1	PDS000042461.112	SAMN17121953	clinical	cd_8_group_13048	-	-
PDT000246654.2	PDS000042461.112	SAMN07719054	clinical	cd_8_group_13048	cd_4_group_12724	-
PDT000472884.1	PDS000042461.112	SAMN11046561	clinical	cd_8_group_13048	cd_4_group_12724	-
PDT000474051.1	PDS000042461.112	SAMN11080012	clinical	cd_8_group_13048	cd_4_group_12724	-
PDT000435875.1	PDS000042461.112	SAMEA104326149	NULL	cd_8_group_13048	cd_4_group_12724	cd_2_group_20522
PDT002070256.1	PDS000042461.112	SAMN15349832	clinical	cd_8_group_13048	cd_4_group_12724	cd_2_group_20522
PDT000435998.1	PDS000042461.112	SAMEA104410920	NULL	cd_8_group_13048	cd_4_group_22332	cd_2_group_20543
PDT000896840.1	PDS000042461.112	SAMN15349814	clinical	cd_8_group_13048	cd_4_group_22332	cd_2_group_20543
PDT000246657.2	PDS000030204.58	SAMN07719042	clinical	cd_8_group_13049	-	-
PDT000336306.1	PDS000030204.58	SAMN09484180	clinical	cd_8_group_13049	cd_4_group_18153	cd_2_group_16573
PDT000341813.1	PDS000030204.58	SAMN09607174	clinical	cd_8_group_13049	cd_4_group_18153	cd_2_group_16573
PDT000338487.1	PDS000030204.58	SAMN09515951	clinical	cd_8_group_13049	cd_4_group_18321	cd_2_group_16743
PDT000350668.1	PDS000030204.58	SAMN09666575	clinical	cd_8_group_13049	cd_4_group_18321	cd_2_group_16743
PDT000351700.1	PDS000030204.58	SAMN09690836	clinical	cd_8_group_13049	cd_4_group_18321	cd_2_group_16743
PDT000472925.1	PDS000030204.58	SAMN11046606	clinical	cd_8_group_13049	cd_4_group_18321	cd_2_group_16743
PDT000031060.2	PDS000184417.131	SAMEA2054181	NULL	cd_8_group_1305	-	-
PDT000030984.2	PDS000184417.131	SAMEA2053251	NULL	cd_8_group_1305	cd_4_group_1237	cd_2_group_1080
PDT000031011.2	PDS000184417.131	SAMEA2053397	NULL	cd_8_group_1305	cd_4_group_1237	cd_2_group_1080
PDT000031059.2	PDS000184417.131	SAMEA2054180	NULL	cd_8_group_1305	cd_4_group_1237	cd_2_group_1080
PDT000246662.2	PDS000028488.1	SAMN07719033	clinical	cd_8_group_13050	cd_4_group_12725	cd_2_group_11488
PDT000246674.2	PDS000028488.1	SAMN07719070	clinical	cd_8_group_13050	cd_4_group_12725	cd_2_group_11488
PDT000246665.2	PDS000043808.1	SAMN07719032	clinical	cd_8_group_13051	cd_4_group_12726	-
PDT000474277.1	PDS000043808.1	SAMN11086249	clinical	cd_8_group_13051	cd_4_group_12726	-
PDT000246685.2	PDS000223632.40	SAMN07719069	clinical	cd_8_group_13052	cd_4_group_12727	cd_2_group_11489
PDT002639046.1	PDS000223632.40	SAMEA112284241	NULL	cd_8_group_13052	cd_4_group_12727	cd_2_group_11489
PDT002639106.1	PDS000223632.40	SAMEA112284304	NULL	cd_8_group_13052	cd_4_group_12727	cd_2_group_11489
PDT002639125.1	PDS000223632.40	SAMEA112284324	NULL	cd_8_group_13052	cd_4_group_12727	cd_2_group_11489
PDT002639187.1	PDS000223632.40	SAMEA112284388	NULL	cd_8_group_13052	cd_4_group_12727	cd_2_group_11489
PDT000246704.2	PDS000241205.3	SAMN07719090	clinical	cd_8_group_13053	cd_4_group_12730	cd_2_group_11492
PDT000336536.1	PDS000241205.3	SAMN09484582	clinical	cd_8_group_13053	cd_4_group_12730	cd_2_group_11492
PDT000855808.1	PDS000241194.5	SAMN16376551	clinical	cd_8_group_13054	-	-
PDT000904950.1	PDS000241194.5	SAMN17006902	clinical	cd_8_group_13054	-	-
PDT000983559.1	PDS000241194.5	SAMN18246431	clinical	cd_8_group_13054	-	-
PDT001179334.1	PDS000241194.5	SAMN23310534	environmental/other	cd_8_group_13054	-	-
PDT001335829.1	PDS000241194.5	SAMN29209696	clinical	cd_8_group_13054	-	-
PDT000246716.2	PDS000241194.5	SAMN07719089	clinical	cd_8_group_13054	cd_4_group_12731	cd_2_group_11493
PDT000329685.1	PDS000241194.5	SAMN09426783	clinical	cd_8_group_13054	cd_4_group_12731	cd_2_group_11493
PDT000635648.1	PDS000241194.5	SAMN13379047	clinical	cd_8_group_13054	cd_4_group_29186	-
PDT001131361.1	PDS000241194.5	SAMN21463381	environmental/other	cd_8_group_13054	cd_4_group_29186	cd_2_group_40397
PDT001136096.1	PDS000241194.5	SAMN21555295	environmental/other	cd_8_group_13054	cd_4_group_29186	cd_2_group_40397
PDT000246719.1	PDS000003801.341	SAMN07312417	clinical	cd_8_group_13055	-	-
PDT000371860.1	PDS000003801.341	SAMN09953623	clinical	cd_8_group_13055	-	-
PDT000403351.1	PDS000003801.341	SAMN10387304	clinical	cd_8_group_13055	-	-
PDT000407434.1	PDS000003801.341	SAMN10424737	clinical	cd_8_group_13055	-	-
PDT000564689.1	PDS000003801.341	SAMN12580373	clinical	cd_8_group_13055	-	-
PDT000669136.1	PDS000003801.341	SAMN13910236	clinical	cd_8_group_13055	-	-
PDT000851318.1	PDS000003801.341	SAMN16320118	clinical	cd_8_group_13055	-	-
PDT000873559.1	PDS000003801.341	SAMN16605859	clinical	cd_8_group_13055	-	-
PDT000877324.1	PDS000003801.341	SAMN16631117	clinical	cd_8_group_13055	-	-
PDT000892042.1	PDS000003801.341	SAMN16816290	clinical	cd_8_group_13055	-	-
PDT000922871.1	PDS000003801.341	SAMN17125441	clinical	cd_8_group_13055	-	-
PDT000939437.1	PDS000003801.341	SAMN17492758	clinical	cd_8_group_13055	-	-
PDT001086096.1	PDS000003801.341	SAMN20133644	clinical	cd_8_group_13055	-	-
PDT001102029.1	PDS000003801.341	SAMN20522935	clinical	cd_8_group_13055	-	-
PDT001106881.1	PDS000003801.341	SAMN20698021	clinical	cd_8_group_13055	-	-
PDT001123090.1	PDS000003801.341	SAMN21217419	clinical	cd_8_group_13055	-	-
PDT001125412.1	PDS000003801.341	SAMN21314378	clinical	cd_8_group_13055	-	-
PDT001129294.1	PDS000003801.341	SAMN21416773	clinical	cd_8_group_13055	-	-
PDT001166747.1	PDS000003801.341	SAMN22822292	clinical	cd_8_group_13055	-	-
PDT001169921.1	PDS000003801.341	SAMN22908980	clinical	cd_8_group_13055	-	-
PDT001378301.1	PDS000003801.341	SAMN30128275	clinical	cd_8_group_13055	-	-
PDT001437071.1	PDS000003801.341	SAMN31095891	clinical	cd_8_group_13055	-	-
PDT001476294.1	PDS000003801.341	SAMN31604365	clinical	cd_8_group_13055	-	-
PDT001695599.1	PDS000003801.341	SAMN34265758	clinical	cd_8_group_13055	-	-
PDT001882269.1	PDS000003801.341	SAMN37361175	clinical	cd_8_group_13055	-	-
PDT001892976.1	PDS000003801.341	SAMN37496776	clinical	cd_8_group_13055	-	-
PDT001962349.1	PDS000003801.341	SAMN38039086	clinical	cd_8_group_13055	-	-
PDT002263115.1	PDS000003801.341	SAMN42759181	clinical	cd_8_group_13055	-	-
PDT002430622.1	PDS000003801.341	SAMN44457899	clinical	cd_8_group_13055	-	-
PDT002482134.1	PDS000003801.341	SAMN44859280	clinical	cd_8_group_13055	-	-
PDT002527008.1	PDS000003801.341	SAMN45434378	clinical	cd_8_group_13055	-	-
PDT002528173.1	PDS000003801.341	SAMN45492832	clinical	cd_8_group_13055	-	-
PDT002820430.1	PDS000003801.341	SAMN49719630	clinical	cd_8_group_13055	-	-
PDT002869776.1	PDS000003801.341	SAMN50439344	clinical	cd_8_group_13055	-	-
PDT002871406.1	PDS000003801.341	SAMN50454365	clinical	cd_8_group_13055	-	-
PDT002888165.1	PDS000003801.341	SAMN50684652	clinical	cd_8_group_13055	-	-
PDT000420645.1	PDS000003801.341	SAMN10612022	clinical	cd_8_group_13055	cd_4_group_21942	-
PDT000556158.1	PDS000003801.341	SAMN12498988	clinical	cd_8_group_13055	cd_4_group_21942	-
PDT000580047.1	PDS000003801.341	SAMN12692077	clinical	cd_8_group_13055	cd_4_group_21942	-
PDT000662223.1	PDS000003801.341	SAMN13854905	clinical	cd_8_group_13055	cd_4_group_21942	-
PDT000806520.1	PDS000003801.341	SAMN15775565	clinical	cd_8_group_13055	cd_4_group_21942	-
PDT000817335.1	PDS000003801.341	SAMN15872258	clinical	cd_8_group_13055	cd_4_group_21942	-
PDT000842116.1	PDS000003801.341	SAMN16238829	clinical	cd_8_group_13055	cd_4_group_21942	-
PDT000859114.1	PDS000003801.341	SAMN16402562	clinical	cd_8_group_13055	cd_4_group_21942	-
PDT000859119.1	PDS000003801.341	SAMN16402559	clinical	cd_8_group_13055	cd_4_group_21942	-
PDT001121186.1	PDS000003801.341	SAMN21170792	clinical	cd_8_group_13055	cd_4_group_21942	-
PDT001239583.1	PDS000003801.341	SAMN25654010	clinical	cd_8_group_13055	cd_4_group_21942	-
PDT001359753.1	PDS000003801.341	SAMN29755207	clinical	cd_8_group_13055	cd_4_group_21942	-
PDT001379979.1	PDS000003801.341	SAMN30194048	clinical	cd_8_group_13055	cd_4_group_21942	-
PDT001512566.1	PDS000003801.341	SAMN32040003	clinical	cd_8_group_13055	cd_4_group_21942	-
PDT001751151.1	PDS000003801.341	SAMN35311240	clinical	cd_8_group_13055	cd_4_group_21942	-
PDT001899938.1	PDS000003801.341	SAMN37529739	clinical	cd_8_group_13055	cd_4_group_21942	-
PDT001924699.1	PDS000003801.341	SAMN37769094	clinical	cd_8_group_13055	cd_4_group_21942	-
PDT000479058.1	PDS000003801.341	SAMN11150091	clinical	cd_8_group_13055	cd_4_group_21942	cd_2_group_22240
PDT000603315.1	PDS000003801.341	SAMN12999643	clinical	cd_8_group_13055	cd_4_group_21942	cd_2_group_22240
PDT000835806.1	PDS000003801.341	SAMN16124709	clinical	cd_8_group_13055	cd_4_group_21942	cd_2_group_22240
PDT000839293.1	PDS000003801.341	SAMN16213499	clinical	cd_8_group_13055	cd_4_group_21942	cd_2_group_22240
PDT000876932.1	PDS000003801.341	SAMN16628124	clinical	cd_8_group_13055	cd_4_group_21942	cd_2_group_22240
PDT001825876.1	PDS000003801.341	SAMN36694663	clinical	cd_8_group_13055	cd_4_group_21942	cd_2_group_22240
PDT002182120.1	PDS000003801.341	SAMN41602396	clinical	cd_8_group_13055	cd_4_group_21942	cd_2_group_22240
PDT002823453.1	PDS000003801.341	SAMN49777869	clinical	cd_8_group_13055	cd_4_group_21942	cd_2_group_22240
PDT000563904.1	PDS000003801.341	SAMN12571642	clinical	cd_8_group_13055	cd_4_group_21942	cd_2_group_24551
PDT000873498.1	PDS000003801.341	SAMN16605728	clinical	cd_8_group_13055	cd_4_group_21942	cd_2_group_24551
PDT000566250.1	PDS000003801.341	SAMN12587513	clinical	cd_8_group_13055	cd_4_group_21942	cd_2_group_24620
PDT000957280.1	PDS000003801.341	SAMN17906373	clinical	cd_8_group_13055	cd_4_group_21942	cd_2_group_24620
PDT000624667.1	PDS000003801.341	SAMN13221145	clinical	cd_8_group_13055	cd_4_group_21942	cd_2_group_26799
PDT002181310.1	PDS000003801.341	SAMN41586969	clinical	cd_8_group_13055	cd_4_group_21942	cd_2_group_26799
PDT001150899.1	PDS000003801.341	SAMN22266284	clinical	cd_8_group_13055	cd_4_group_21942	cd_2_group_41133
PDT001347987.1	PDS000003801.341	SAMN29377066	clinical	cd_8_group_13055	cd_4_group_21942	cd_2_group_41133
PDT001129610.1	PDS000003801.341	SAMN21417204	clinical	cd_8_group_13055	cd_4_group_42704	cd_2_group_40339
PDT001148789.1	PDS000003801.341	SAMN22215247	clinical	cd_8_group_13055	cd_4_group_42704	cd_2_group_40339
PDT001137723.1	PDS000003801.341	SAMN21615274	clinical	cd_8_group_13055	cd_4_group_43036	-
PDT001463997.1	PDS000003801.341	SAMN31421555	clinical	cd_8_group_13055	cd_4_group_43036	-
PDT000247015.2	PDS000001378.490	SAMN07728447	environmental/other	cd_8_group_13056	-	-
PDT000411255.1	PDS000001378.490	SAMN10489821	environmental/other	cd_8_group_13056	-	-
PDT000845003.1	PDS000026782.230	SAMN16261428	environmental/other	cd_8_group_13057	-	-
PDT000247030.2	PDS000026782.230	SAMN07702639	environmental/other	cd_8_group_13057	cd_4_group_12732	-
PDT000801438.1	PDS000026782.230	SAMN15717265	clinical	cd_8_group_13057	cd_4_group_12732	cd_2_group_31753
PDT000802028.1	PDS000026782.230	SAMN15729568	clinical	cd_8_group_13057	cd_4_group_12732	cd_2_group_31753
PDT000855552.1	PDS000026782.230	SAMN16375450	clinical	cd_8_group_13057	cd_4_group_12732	cd_2_group_31753
PDT000247031.2	PDS000239639.11	SAMN07728458	environmental/other	cd_8_group_13058	-	-
PDT000356444.1	PDS000239639.11	SAMN09754785	clinical	cd_8_group_13058	-	-
PDT000970362.1	PDS000239639.11	SAMN18027956	environmental/other	cd_8_group_13059	-	-
PDT000247039.2	PDS000239639.11	SAMN07729798	environmental/other	cd_8_group_13059	cd_4_group_12735	-
PDT000327837.1	PDS000239639.11	SAMN09395612	environmental/other	cd_8_group_13059	cd_4_group_12735	-
PDT000356345.1	PDS000239639.11	SAMN09753116	environmental/other	cd_8_group_13059	cd_4_group_19232	-
PDT000485569.2	PDS000239639.11	SAMN11320623	environmental/other	cd_8_group_13059	cd_4_group_19232	-
PDT000030985.2	PDS000042822.3	SAMEA2053252	NULL	cd_8_group_1306	-	-
PDT000458218.1	PDS000042822.3	SAMN10867334	environmental/other	cd_8_group_1306	-	-
PDT000770705.1	PDS000032735.1023	SAMN15351372	clinical	cd_8_group_13060	cd_4_group_12736	-
PDT001125560.1	PDS000032735.1023	SAMN21310569	clinical	cd_8_group_13060	cd_4_group_12736	-
PDT000247041.2	PDS000032735.1023	SAMN07729800	environmental/other	cd_8_group_13060	cd_4_group_12736	cd_2_group_11497
PDT000292763.2	PDS000032735.1023	SAMN08639140	clinical	cd_8_group_13060	cd_4_group_12736	cd_2_group_11497
PDT000556714.1	PDS000032735.1023	SAMN12497942	clinical	cd_8_group_13060	cd_4_group_12736	cd_2_group_11497
PDT000761993.1	PDS000032735.1023	SAMN15167729	clinical	cd_8_group_13060	cd_4_group_12736	cd_2_group_30700
PDT000770708.1	PDS000032735.1023	SAMN15351384	clinical	cd_8_group_13060	cd_4_group_12736	cd_2_group_30700
PDT000247046.2	PDS000240172.4	SAMN07729805	environmental/other	cd_8_group_13061	-	-
PDT000281406.2	PDS000240172.4	SAMN08380267	environmental/other	cd_8_group_13061	-	-
PDT000277745.2	PDS000240172.4	SAMN08347977	environmental/other	cd_8_group_13061	cd_4_group_14542	-
PDT000359519.1	PDS000240172.4	SAMN09771037	environmental/other	cd_8_group_13061	cd_4_group_14542	-
PDT000247055.2	PDS000239639.11	SAMN07729829	environmental/other	cd_8_group_13062	-	-
PDT000403623.1	PDS000239639.11	SAMN10390968	environmental/other	cd_8_group_13062	-	-
PDT000518232.1	PDS000002218.949	SAMN11962816	environmental/other	cd_8_group_13063	-	-
PDT000629293.1	PDS000002218.949	SAMN13292677	environmental/other	cd_8_group_13063	-	-
PDT000671014.1	PDS000002218.949	SAMN13925202	environmental/other	cd_8_group_13063	-	-
PDT000247063.2	PDS000002218.949	SAMN07731481	environmental/other	cd_8_group_13063	cd_4_group_12737	-
PDT000282209.2	PDS000002218.949	SAMN08407958	environmental/other	cd_8_group_13063	cd_4_group_12737	cd_2_group_13259
PDT000303285.2	PDS000002218.949	SAMN08863888	environmental/other	cd_8_group_13063	cd_4_group_12737	cd_2_group_13259
PDT000918923.1	PDS000002218.949	SAMN17125814	environmental/other	cd_8_group_13063	cd_4_group_12737	cd_2_group_13259
PDT000247070.2	PDS000038550.28	SAMN02918795	environmental/other	cd_8_group_13064	cd_4_group_12738	-
PDT000247090.2	PDS000038550.28	SAMN02918822	environmental/other	cd_8_group_13064	cd_4_group_12738	-
PDT000247083.2	PDS000239639.11	SAMN07731483	environmental/other	cd_8_group_13065	-	-
PDT000275846.2	PDS000239639.11	SAMN08291461	environmental/other	cd_8_group_13065	-	-
PDT000317656.1	PDS000239639.11	SAMN09233781	environmental/other	cd_8_group_13065	-	-
PDT000324216.1	PDS000239639.11	SAMN09372601	environmental/other	cd_8_group_13065	-	-
PDT000367310.1	PDS000239639.11	SAMN09914086	environmental/other	cd_8_group_13065	-	-
PDT000465089.2	PDS000239639.11	SAMN10908986	environmental/other	cd_8_group_13065	-	-
PDT000570068.1	PDS000239639.11	SAMN12614766	environmental/other	cd_8_group_13065	-	-
PDT001121425.1	PDS000239639.11	SAMN21173802	environmental/other	cd_8_group_13065	-	-
PDT000321750.1	PDS000239639.11	SAMN09285386	environmental/other	cd_8_group_13065	cd_4_group_17048	-
PDT000331835.1	PDS000239639.11	SAMN09399047	environmental/other	cd_8_group_13065	cd_4_group_17048	-
PDT000603787.1	PDS000239639.11	SAMN13003114	environmental/other	cd_8_group_13065	cd_4_group_17048	cd_2_group_26078
PDT000665096.1	PDS000239639.11	SAMN13878927	clinical	cd_8_group_13065	cd_4_group_17048	cd_2_group_26078
PDT000327830.1	PDS000239639.11	SAMN09395604	environmental/other	cd_8_group_13065	cd_4_group_17454	-
PDT000429303.1	PDS000239639.11	SAMN10685862	clinical	cd_8_group_13065	cd_4_group_17454	-
PDT000544441.1	PDS000239639.11	SAMN12280441	environmental/other	cd_8_group_13065	cd_4_group_17454	-
PDT000559740.1	PDS000239639.11	SAMN12546882	environmental/other	cd_8_group_13065	cd_4_group_17454	-
PDT000648798.1	PDS000239639.11	SAMN13642316	clinical	cd_8_group_13065	cd_4_group_17454	-
PDT000742251.1	PDS000239639.11	SAMN09771004	environmental/other	cd_8_group_13065	cd_4_group_17454	-
PDT000885190.1	PDS000239639.11	SAMN16722602	environmental/other	cd_8_group_13065	cd_4_group_17454	-
PDT000521401.1	PDS000239639.11	SAMN12036071	clinical	cd_8_group_13065	cd_4_group_17454	cd_2_group_23398
PDT000683520.1	PDS000239639.11	SAMN14113221	clinical	cd_8_group_13065	cd_4_group_17454	cd_2_group_23398
PDT000550547.1	PDS000239639.11	SAMN12360180	environmental/other	cd_8_group_13065	cd_4_group_17454	cd_2_group_24219
PDT000550549.1	PDS000239639.11	SAMN12360178	environmental/other	cd_8_group_13065	cd_4_group_17454	cd_2_group_24219
PDT000247100.2	PDS000031481.103	SAMN07420421	environmental/other	cd_8_group_13066	-	-
PDT000430146.1	PDS000031481.103	SAMN10689666	clinical	cd_8_group_13066	-	-
PDT000771464.1	PDS000031481.103	SAMN15369379	environmental/other	cd_8_group_13066	-	-
PDT000496975.1	PDS000031481.103	SAMN11546067	environmental/other	cd_8_group_13066	cd_4_group_24639	-
PDT000627450.1	PDS000031481.103	SAMN13265186	environmental/other	cd_8_group_13066	cd_4_group_24639	-
PDT001483547.1	PDS000031481.103	SAMN31538056	environmental/other	cd_8_group_13066	cd_4_group_52307	-
PDT001483548.1	PDS000031481.103	SAMN31538055	environmental/other	cd_8_group_13066	cd_4_group_52307	-
PDT000247228.2	PDS000037595.3	SAMN07735208	clinical	cd_8_group_13067	-	-
PDT001197216.1	PDS000037595.3	SAMN23704715	clinical	cd_8_group_13067	-	-
PDT000247230.2	PDS000064336.1	SAMN07735230	clinical	cd_8_group_13068	-	-
PDT000763098.1	PDS000064336.1	SAMN15215171	clinical	cd_8_group_13068	-	-
PDT000247243.2	PDS000028462.6	SAMN07735252	clinical	cd_8_group_13069	cd_4_group_12740	-
PDT000305618.2	PDS000028462.6	SAMN08922710	clinical	cd_8_group_13069	cd_4_group_12740	-
PDT000623843.1	PDS000028462.6	SAMN13191708	clinical	cd_8_group_13069	cd_4_group_12740	-
PDT000817035.1	PDS000028462.6	SAMN15862947	clinical	cd_8_group_13069	cd_4_group_12740	cd_2_group_32101
PDT002464467.1	PDS000028462.6	SAMN44697473	clinical	cd_8_group_13069	cd_4_group_12740	cd_2_group_32101
PDT000030986.2	PDS000184417.131	SAMEA2053253	NULL	cd_8_group_1307	-	-
PDT000031062.2	PDS000184417.131	SAMEA2054248	NULL	cd_8_group_1307	-	-
PDT000385167.1	PDS000006536.60	SAMN10133851	clinical	cd_8_group_13070	-	-
PDT000826717.1	PDS000006536.60	SAMN15946640	clinical	cd_8_group_13070	-	-
PDT001134703.1	PDS000006536.60	SAMN08412485	clinical	cd_8_group_13070	-	-
PDT000247249.2	PDS000006536.60	SAMN07735256	clinical	cd_8_group_13070	cd_4_group_12741	cd_2_group_11499
PDT000275473.2	PDS000006536.60	SAMN08289173	clinical	cd_8_group_13070	cd_4_group_12741	cd_2_group_11499
PDT000544942.1	PDS000006536.60	SAMN12288890	clinical	cd_8_group_13070	cd_4_group_25827	-
PDT000669149.1	PDS000006536.60	SAMN13910385	clinical	cd_8_group_13070	cd_4_group_25827	-
PDT000247251.2	PDS000013882.367	SAMN07735259	clinical	cd_8_group_13071	-	-
PDT001948369.1	PDS000013882.367	SAMN37886651	clinical	cd_8_group_13071	-	-
PDT000505312.1	PDS000046072.3	SAMN11849692	clinical	cd_8_group_13072	-	-
PDT000847584.1	PDS000046072.3	SAMN16263227	clinical	cd_8_group_13072	-	-
PDT000247252.2	PDS000046072.3	SAMN07735257	clinical	cd_8_group_13072	cd_4_group_12742	-
PDT000721353.1	PDS000046072.3	SAMN14575493	clinical	cd_8_group_13072	cd_4_group_12742	-
PDT000247260.2	PDS000004395.672	SAMN07713788	clinical	cd_8_group_13073	-	-
PDT001822484.1	PDS000004395.672	SAMN36615875	clinical	cd_8_group_13073	-	-
PDT002859503.1	PDS000004395.672	SAMN50290160	clinical	cd_8_group_13073	-	-
PDT000247267.2	PDS000004395.672	SAMN07713790	clinical	cd_8_group_13074	-	-
PDT000542044.1	PDS000004395.672	SAMN12255874	clinical	cd_8_group_13074	-	-
PDT000627919.1	PDS000004395.672	SAMN13281440	clinical	cd_8_group_13074	-	-
PDT000766767.1	PDS000004395.672	SAMN15239697	clinical	cd_8_group_13074	-	-
PDT000798345.1	PDS000004395.672	SAMN15663713	clinical	cd_8_group_13074	-	-
PDT000889571.1	PDS000004395.672	SAMN16794639	clinical	cd_8_group_13074	-	-
PDT001113898.1	PDS000004395.672	SAMN20893302	clinical	cd_8_group_13074	-	-
PDT001149679.1	PDS000004395.672	SAMN22234122	clinical	cd_8_group_13074	-	-
PDT001552217.1	PDS000004395.672	SAMN32494503	clinical	cd_8_group_13074	-	-
PDT001878179.1	PDS000004395.672	SAMN37328828	clinical	cd_8_group_13074	-	-
PDT001924759.1	PDS000004395.672	SAMN37769734	clinical	cd_8_group_13074	-	-
PDT000905813.1	PDS000004395.672	SAMN17022101	clinical	cd_8_group_13074	cd_4_group_25716	-
PDT000542003.1	PDS000004395.672	SAMN12255746	clinical	cd_8_group_13074	cd_4_group_25716	cd_2_group_23837
PDT000542007.1	PDS000004395.672	SAMN12255747	clinical	cd_8_group_13074	cd_4_group_25716	cd_2_group_23837
PDT000738014.1	PDS000004395.672	SAMN14943499	clinical	cd_8_group_13074	cd_4_group_32296	cd_2_group_30082
PDT000772099.1	PDS000004395.672	SAMN15390135	clinical	cd_8_group_13074	cd_4_group_32296	cd_2_group_30082
PDT000795579.1	PDS000004395.672	SAMN15636711	clinical	cd_8_group_13074	cd_4_group_33805	cd_2_group_31581
PDT001417420.1	PDS000004395.672	SAMEA9477297	NULL	cd_8_group_13074	cd_4_group_33805	cd_2_group_31581
PDT000867995.1	PDS000004395.672	SAMN16559731	environmental/other	cd_8_group_13074	cd_4_group_35773	-
PDT000867806.1	PDS000004395.672	SAMN16553638	environmental/other	cd_8_group_13074	cd_4_group_35773	cd_2_group_33543
PDT000867963.1	PDS000004395.672	SAMN16559226	environmental/other	cd_8_group_13074	cd_4_group_35773	cd_2_group_33543
PDT000867969.1	PDS000004395.672	SAMN16559232	environmental/other	cd_8_group_13074	cd_4_group_35773	cd_2_group_33543
PDT000867988.1	PDS000004395.672	SAMN16559241	environmental/other	cd_8_group_13074	cd_4_group_35773	cd_2_group_33543
PDT000867991.1	PDS000004395.672	SAMN16559724	environmental/other	cd_8_group_13074	cd_4_group_35773	cd_2_group_33543
PDT000868001.1	PDS000004395.672	SAMN16559734	environmental/other	cd_8_group_13074	cd_4_group_35773	cd_2_group_33543
PDT000868003.1	PDS000004395.672	SAMN16559751	environmental/other	cd_8_group_13074	cd_4_group_35773	cd_2_group_33543
PDT000868406.1	PDS000004395.672	SAMN16559758	environmental/other	cd_8_group_13074	cd_4_group_35773	cd_2_group_33543
PDT000868407.1	PDS000004395.672	SAMN16559768	environmental/other	cd_8_group_13074	cd_4_group_35773	cd_2_group_33543
PDT000868408.1	PDS000004395.672	SAMN16559769	environmental/other	cd_8_group_13074	cd_4_group_35773	cd_2_group_33543
PDT000868433.1	PDS000004395.672	SAMN16560516	environmental/other	cd_8_group_13074	cd_4_group_35773	cd_2_group_33543
PDT000868434.1	PDS000004395.672	SAMN16560517	environmental/other	cd_8_group_13074	cd_4_group_35773	cd_2_group_33543
PDT000868435.1	PDS000004395.672	SAMN16560518	environmental/other	cd_8_group_13074	cd_4_group_35773	cd_2_group_33543
PDT000868583.1	PDS000004395.672	SAMN16560520	environmental/other	cd_8_group_13074	cd_4_group_35773	cd_2_group_33543
PDT000868584.1	PDS000004395.672	SAMN16560521	environmental/other	cd_8_group_13074	cd_4_group_35773	cd_2_group_33543
PDT000868585.1	PDS000004395.672	SAMN16560523	environmental/other	cd_8_group_13074	cd_4_group_35773	cd_2_group_33543
PDT000868587.1	PDS000004395.672	SAMN16560525	environmental/other	cd_8_group_13074	cd_4_group_35773	cd_2_group_33543
PDT000868588.1	PDS000004395.672	SAMN16560526	environmental/other	cd_8_group_13074	cd_4_group_35773	cd_2_group_33543
PDT000868590.1	PDS000004395.672	SAMN16560552	environmental/other	cd_8_group_13074	cd_4_group_35773	cd_2_group_33543
PDT000868597.1	PDS000004395.672	SAMN16560563	environmental/other	cd_8_group_13074	cd_4_group_35773	cd_2_group_33543
PDT000868684.1	PDS000004395.672	SAMN16560566	environmental/other	cd_8_group_13074	cd_4_group_35773	cd_2_group_33543
PDT000868688.1	PDS000004395.672	SAMN16560609	environmental/other	cd_8_group_13074	cd_4_group_35773	cd_2_group_33543
PDT000247275.2	PDS000032437.65	SAMN07682249	clinical	cd_8_group_13075	-	-
PDT000268835.2	PDS000032437.65	SAMN08106060	clinical	cd_8_group_13075	-	-
PDT000677215.1	PDS000032437.65	SAMN13976157	clinical	cd_8_group_13075	-	-
PDT000830145.1	PDS000032437.65	SAMN16064783	clinical	cd_8_group_13075	-	-
PDT000929741.1	PDS000032437.65	SAMN17248663	clinical	cd_8_group_13075	-	-
PDT000271732.2	PDS000032437.65	SAMN08172055	environmental/other	cd_8_group_13075	cd_4_group_14252	-
PDT001645705.1	PDS000032437.65	SAMN33439334	environmental/other	cd_8_group_13075	cd_4_group_14252	-
PDT002657422.1	PDS000032437.65	SAMN47243769	clinical	cd_8_group_13075	cd_4_group_14252	-
PDT001008718.1	PDS000032437.65	SAMN18790683	environmental/other	cd_8_group_13075	cd_4_group_14252	cd_2_group_37191
PDT001097145.1	PDS000032437.65	SAMN20429098	clinical	cd_8_group_13075	cd_4_group_14252	cd_2_group_37191
PDT000575070.1	PDS000026970.1233	SAMN12647414	clinical	cd_8_group_13076	-	-
PDT001887292.1	PDS000026970.1233	SAMN37405367	clinical	cd_8_group_13076	-	-
PDT000821837.1	PDS000026970.1233	SAMN15913870	clinical	cd_8_group_13076	cd_4_group_12744	-
PDT000855368.1	PDS000026970.1233	SAMN16366122	clinical	cd_8_group_13076	cd_4_group_12744	-
PDT002917622.1	PDS000026970.1233	SAMN51208631	clinical	cd_8_group_13076	cd_4_group_12744	-
PDT000247281.2	PDS000026970.1233	SAMN07688430	clinical	cd_8_group_13076	cd_4_group_12744	cd_2_group_11502
PDT000263756.2	PDS000026970.1233	SAMN07311726	clinical	cd_8_group_13076	cd_4_group_12744	cd_2_group_11502
PDT000556457.1	PDS000026970.1233	SAMN12505180	clinical	cd_8_group_13076	cd_4_group_12744	cd_2_group_11502
PDT000586355.1	PDS000026970.1233	SAMN12748032	clinical	cd_8_group_13076	cd_4_group_12744	cd_2_group_11502
PDT000375176.1	PDS000026970.1233	SAMN10037170	clinical	cd_8_group_13076	cd_4_group_12744	cd_2_group_18212
PDT001090605.1	PDS000026970.1233	SAMN20283241	clinical	cd_8_group_13076	cd_4_group_12744	cd_2_group_18212
PDT001090608.1	PDS000026970.1233	SAMN20283248	clinical	cd_8_group_13076	cd_4_group_12744	cd_2_group_18212
PDT001948864.1	PDS000026970.1233	SAMN37905034	clinical	cd_8_group_13076	cd_4_group_12744	cd_2_group_18212
PDT002366547.1	PDS000026970.1233	SAMN43523844	clinical	cd_8_group_13076	cd_4_group_12744	cd_2_group_18212
PDT000604835.1	PDS000026970.1233	SAMN13019788	clinical	cd_8_group_13076	cd_4_group_12744	cd_2_group_26141
PDT000650928.1	PDS000026970.1233	SAMN13691072	clinical	cd_8_group_13076	cd_4_group_12744	cd_2_group_26141
PDT000990344.1	PDS000026970.1233	SAMN18473762	clinical	cd_8_group_13076	cd_4_group_12744	cd_2_group_36713
PDT001005685.1	PDS000026970.1233	SAMN18741962	clinical	cd_8_group_13076	cd_4_group_12744	cd_2_group_36713
PDT001414572.1	PDS000026970.1233	SAMN30805646	clinical	cd_8_group_13076	cd_4_group_12744	cd_2_group_48489
PDT001435256.1	PDS000026970.1233	SAMN31044932	clinical	cd_8_group_13076	cd_4_group_12744	cd_2_group_48489
PDT001927661.1	PDS000026970.1233	SAMN37806037	clinical	cd_8_group_13076	cd_4_group_12744	cd_2_group_57041
PDT002335434.1	PDS000026970.1233	SAMN43303011	clinical	cd_8_group_13076	cd_4_group_12744	cd_2_group_57041
PDT002381425.1	PDS000026970.1233	SAMN43759595	clinical	cd_8_group_13076	cd_4_group_12744	cd_2_group_65533
PDT002400812.1	PDS000026970.1233	SAMN44000495	clinical	cd_8_group_13076	cd_4_group_12744	cd_2_group_65533
PDT000729589.1	PDS000017994.68	SAMN14783461	clinical	cd_8_group_13077	-	-
PDT001950756.1	PDS000017994.68	SAMN37820226	clinical	cd_8_group_13077	-	-
PDT000247282.2	PDS000017994.68	SAMN07656084	clinical	cd_8_group_13077	cd_4_group_12745	cd_2_group_11503
PDT000274777.2	PDS000017994.68	SAMN08211241	clinical	cd_8_group_13077	cd_4_group_12745	cd_2_group_11503
PDT000314080.2	PDS000017994.68	SAMN09207557	clinical	cd_8_group_13077	cd_4_group_12745	cd_2_group_11503
PDT000376445.1	PDS000017994.68	SAMN10058452	clinical	cd_8_group_13077	cd_4_group_12745	cd_2_group_11503
PDT000457630.1	PDS000017994.68	SAMN10855851	clinical	cd_8_group_13077	cd_4_group_12745	cd_2_group_11503
PDT001950002.1	PDS000017994.68	SAMN37820212	clinical	cd_8_group_13077	cd_4_group_12745	cd_2_group_11503
PDT001950246.1	PDS000017994.68	SAMN37820326	clinical	cd_8_group_13077	cd_4_group_12745	cd_2_group_11503
PDT001950118.1	PDS000017994.68	SAMN37820759	clinical	cd_8_group_13077	cd_4_group_12745	cd_2_group_57305
PDT001950368.1	PDS000017994.68	SAMN37820902	clinical	cd_8_group_13077	cd_4_group_12745	cd_2_group_57305
PDT000379115.1	PDS000017994.68	SAMN10076087	clinical	cd_8_group_13077	cd_4_group_20063	cd_2_group_18401
PDT000391321.1	PDS000017994.68	SAMN10241157	clinical	cd_8_group_13077	cd_4_group_20063	cd_2_group_18401
PDT000395766.1	PDS000017994.68	SAMN10282753	clinical	cd_8_group_13077	cd_4_group_20063	cd_2_group_18401
PDT000415340.1	PDS000017994.68	SAMN10536575	clinical	cd_8_group_13077	cd_4_group_20063	cd_2_group_18401
PDT000454715.1	PDS000017994.68	SAMN10836079	clinical	cd_8_group_13077	cd_4_group_20063	cd_2_group_18401
PDT000671043.1	PDS000017994.68	SAMN13925102	clinical	cd_8_group_13077	cd_4_group_20063	cd_2_group_18401
PDT001000050.1	PDS000017994.68	SAMN18619874	clinical	cd_8_group_13077	cd_4_group_20063	cd_2_group_18401
PDT001000069.1	PDS000017994.68	SAMN18619857	clinical	cd_8_group_13077	cd_4_group_20063	cd_2_group_18401
PDT001000104.1	PDS000017994.68	SAMN18619825	clinical	cd_8_group_13077	cd_4_group_20063	cd_2_group_18401
PDT001950228.1	PDS000017994.68	SAMN37820343	clinical	cd_8_group_13077	cd_4_group_20063	cd_2_group_18401
PDT001950383.1	PDS000017994.68	SAMN37820802	clinical	cd_8_group_13077	cd_4_group_20063	cd_2_group_18401
PDT001950580.1	PDS000017994.68	SAMN37820322	clinical	cd_8_group_13077	cd_4_group_20063	cd_2_group_18401
PDT001950581.1	PDS000017994.68	SAMN37820321	clinical	cd_8_group_13077	cd_4_group_20063	cd_2_group_18401
PDT001950585.1	PDS000017994.68	SAMN37820317	clinical	cd_8_group_13077	cd_4_group_20063	cd_2_group_18401
PDT001950592.1	PDS000017994.68	SAMN37820311	clinical	cd_8_group_13077	cd_4_group_20063	cd_2_group_18401
PDT001950724.1	PDS000017994.68	SAMN37820629	clinical	cd_8_group_13077	cd_4_group_20063	cd_2_group_18401
PDT001950732.1	PDS000017994.68	SAMN37820622	clinical	cd_8_group_13077	cd_4_group_20063	cd_2_group_18401
PDT001950807.1	PDS000017994.68	SAMN37820294	clinical	cd_8_group_13077	cd_4_group_20063	cd_2_group_18401
PDT000570369.1	PDS000028637.14	SAMN12617239	clinical	cd_8_group_13078	-	-
PDT001357738.1	PDS000028637.14	SAMN29659335	clinical	cd_8_group_13078	-	-
PDT000365350.1	PDS000028637.14	SAMN09862683	clinical	cd_8_group_13078	cd_4_group_12746	-
PDT000611008.1	PDS000028637.14	SAMN13056749	clinical	cd_8_group_13078	cd_4_group_12746	-
PDT000247283.3	PDS000028637.14	SAMN07682252	clinical	cd_8_group_13078	cd_4_group_12746	cd_2_group_11504
PDT000379392.1	PDS000028637.14	SAMN10079443	clinical	cd_8_group_13078	cd_4_group_12746	cd_2_group_11504
PDT000672990.1	PDS000028637.14	SAMN13952054	clinical	cd_8_group_13078	cd_4_group_12746	cd_2_group_11504
PDT000247291.2	PDS000029967.1	SAMN07711146	clinical	cd_8_group_13079	cd_4_group_12747	-
PDT000285462.2	PDS000029967.1	SAMN08480855	clinical	cd_8_group_13079	cd_4_group_12747	-
PDT000030987.2	PDS000184417.131	SAMEA2053254	NULL	cd_8_group_1308	cd_4_group_1238	-
PDT000031014.2	PDS000184417.131	SAMEA2053400	NULL	cd_8_group_1308	cd_4_group_1238	-
PDT000791770.1	PDS000184417.131	SAMEA5671301	NULL	cd_8_group_1308	cd_4_group_1238	-
PDT000247297.2	PDS000223839.40	SAMN07682400	clinical	cd_8_group_13080	-	-
PDT000338179.1	PDS000223839.40	SAMN09504735	clinical	cd_8_group_13080	cd_4_group_18297	cd_2_group_16716
PDT000386490.1	PDS000223839.40	SAMN10140203	clinical	cd_8_group_13080	cd_4_group_18297	cd_2_group_16716
PDT000247300.2	PDS000026915.108	SAMN07682398	clinical	cd_8_group_13081	cd_4_group_12748	cd_2_group_11505
PDT000827563.1	PDS000026915.108	SAMN15960532	clinical	cd_8_group_13081	cd_4_group_12748	cd_2_group_11505
PDT000282014.2	PDS000026915.108	SAMN08383241	clinical	cd_8_group_13081	cd_4_group_14731	cd_2_group_13233
PDT000282016.2	PDS000026915.108	SAMN08383250	clinical	cd_8_group_13081	cd_4_group_14731	cd_2_group_13233
PDT000247301.2	PDS000032703.185	SAMN07711149	clinical	cd_8_group_13082	-	-
PDT001555870.1	PDS000032703.185	SAMN28985840	clinical	cd_8_group_13082	-	-
PDT000580084.1	PDS000029002.41	SAMN12692412	clinical	cd_8_group_13083	-	-
PDT001126341.1	PDS000029002.41	SAMN21367262	clinical	cd_8_group_13083	-	-
PDT001195151.1	PDS000029002.41	SAMN23551574	clinical	cd_8_group_13083	-	-
PDT000247307.2	PDS000029002.41	SAMN07715838	clinical	cd_8_group_13083	cd_4_group_12749	-
PDT000569987.1	PDS000029002.41	SAMN12611365	clinical	cd_8_group_13083	cd_4_group_12749	-
PDT000621096.1	PDS000029002.41	SAMN13169398	clinical	cd_8_group_13083	cd_4_group_12749	-
PDT002898038.1	PDS000029002.41	SAMN50796039	clinical	cd_8_group_13083	cd_4_group_12749	-
PDT000265568.2	PDS000029002.41	SAMN08028461	clinical	cd_8_group_13083	cd_4_group_13875	-
PDT001425250.1	PDS000029002.41	SAMN30927309	environmental/other	cd_8_group_13083	cd_4_group_13875	-
PDT001430231.1	PDS000029002.41	SAMN30986622	clinical	cd_8_group_13083	cd_4_group_13875	-
PDT000285239.2	PDS000029002.41	SAMN08471506	clinical	cd_8_group_13083	cd_4_group_13875	cd_2_group_13393
PDT000380716.1	PDS000029002.41	SAMN10088573	clinical	cd_8_group_13083	cd_4_group_13875	cd_2_group_13393
PDT000387858.1	PDS000029002.41	SAMN10170696	clinical	cd_8_group_13083	cd_4_group_13875	cd_2_group_13393
PDT000388530.1	PDS000029002.41	SAMN10176958	clinical	cd_8_group_13083	cd_4_group_13875	cd_2_group_13393
PDT000583701.1	PDS000029002.41	SAMN12721786	clinical	cd_8_group_13083	cd_4_group_13875	cd_2_group_13393
PDT000590113.1	PDS000029002.41	SAMN12799285	clinical	cd_8_group_13083	cd_4_group_13875	cd_2_group_13393
PDT000602918.1	PDS000029002.41	SAMN12995303	clinical	cd_8_group_13083	cd_4_group_13875	cd_2_group_13393
PDT000604774.1	PDS000029002.41	SAMN13019416	clinical	cd_8_group_13083	cd_4_group_13875	cd_2_group_13393
PDT000630133.1	PDS000029002.41	SAMN13321351	clinical	cd_8_group_13083	cd_4_group_13875	cd_2_group_13393
PDT001405704.1	PDS000029002.41	SAMN30593633	clinical	cd_8_group_13083	cd_4_group_13875	cd_2_group_13393
PDT000264098.2	PDS000026825.532	SAMN07981872	clinical	cd_8_group_13084	-	-
PDT000247310.2	PDS000026825.532	SAMN07715842	clinical	cd_8_group_13084	cd_4_group_12750	cd_2_group_11508
PDT001160997.1	PDS000026825.532	SAMN22561188	clinical	cd_8_group_13084	cd_4_group_12750	cd_2_group_11508
PDT000833440.1	PDS000026825.532	SAMN16088680	clinical	cd_8_group_13084	cd_4_group_34674	cd_2_group_32465
PDT000849543.1	PDS000026825.532	SAMN16283556	clinical	cd_8_group_13084	cd_4_group_34674	cd_2_group_32465
PDT000247316.2	PDS000026970.1233	SAMN07682889	clinical	cd_8_group_13085	-	-
PDT000264285.2	PDS000026970.1233	SAMN07977062	clinical	cd_8_group_13085	-	-
PDT000553454.1	PDS000026970.1233	SAMN12423343	clinical	cd_8_group_13085	-	-
PDT001109321.1	PDS000026970.1233	SAMN20794725	clinical	cd_8_group_13085	-	-
PDT001142904.1	PDS000026970.1233	SAMN21899368	clinical	cd_8_group_13085	-	-
PDT002453610.1	PDS000026970.1233	SAMN44291718	clinical	cd_8_group_13085	-	-
PDT000593793.1	PDS000026970.1233	SAMN12842598	clinical	cd_8_group_13085	cd_4_group_27627	cd_2_group_25606
PDT000593794.1	PDS000026970.1233	SAMN12842603	clinical	cd_8_group_13085	cd_4_group_27627	cd_2_group_25606
PDT000596749.1	PDS000026970.1233	SAMN12873274	clinical	cd_8_group_13085	cd_4_group_27627	cd_2_group_25606
PDT000599969.1	PDS000026970.1233	SAMN12908663	clinical	cd_8_group_13085	cd_4_group_27627	cd_2_group_25606
PDT000828267.1	PDS000026970.1233	SAMN15967833	clinical	cd_8_group_13085	cd_4_group_27627	cd_2_group_25606
PDT000828273.1	PDS000026970.1233	SAMN15967893	clinical	cd_8_group_13085	cd_4_group_27627	cd_2_group_25606
PDT000865680.1	PDS000026970.1233	SAMN16532782	clinical	cd_8_group_13085	cd_4_group_27627	cd_2_group_25606
PDT001135858.1	PDS000026970.1233	SAMN21553521	clinical	cd_8_group_13085	cd_4_group_27627	cd_2_group_25606
PDT001166671.1	PDS000026970.1233	SAMN22821015	clinical	cd_8_group_13085	cd_4_group_27627	cd_2_group_25606
PDT001283309.1	PDS000026970.1233	SAMN27518114	clinical	cd_8_group_13085	cd_4_group_27627	cd_2_group_25606
PDT001352594.1	PDS000026970.1233	SAMN29504619	clinical	cd_8_group_13085	cd_4_group_27627	cd_2_group_25606
PDT001428361.1	PDS000029636.1094	SAMN30963034	clinical	cd_8_group_13086	cd_4_group_12751	-
PDT001876536.1	PDS000029636.1094	SAMN37312428	clinical	cd_8_group_13086	cd_4_group_12751	-
PDT000247317.2	PDS000029636.1094	SAMN07715841	clinical	cd_8_group_13086	cd_4_group_12751	cd_2_group_11509
PDT000625187.1	PDS000029636.1094	SAMN13232311	clinical	cd_8_group_13086	cd_4_group_12751	cd_2_group_11509
PDT000938953.1	PDS000029636.1094	SAMN17391697	clinical	cd_8_group_13086	cd_4_group_12751	cd_2_group_11509
PDT001129608.1	PDS000029636.1094	SAMN21417356	clinical	cd_8_group_13086	cd_4_group_12751	cd_2_group_11509
PDT001354852.1	PDS000029636.1094	SAMN29583484	clinical	cd_8_group_13086	cd_4_group_12751	cd_2_group_11509
PDT001408422.1	PDS000029636.1094	SAMN30654159	clinical	cd_8_group_13086	cd_4_group_12751	cd_2_group_11509
PDT001480650.1	PDS000029636.1094	SAMN31648022	clinical	cd_8_group_13086	cd_4_group_12751	cd_2_group_11509
PDT002264536.1	PDS000029636.1094	SAMN42810064	clinical	cd_8_group_13086	cd_4_group_12751	cd_2_group_11509
PDT002265008.1	PDS000029636.1094	SAMN42824195	clinical	cd_8_group_13086	cd_4_group_12751	cd_2_group_11509
PDT002448084.1	PDS000029636.1094	SAMN44518876	clinical	cd_8_group_13086	cd_4_group_12751	cd_2_group_11509
PDT002625670.1	PDS000029636.1094	SAMN46832864	clinical	cd_8_group_13086	cd_4_group_12751	cd_2_group_11509
PDT000247324.2	PDS000002104.239	SAMN07715846	clinical	cd_8_group_13087	cd_4_group_12752	-
PDT000372979.1	PDS000002104.239	SAMN09990256	clinical	cd_8_group_13087	cd_4_group_12752	-
PDT001386805.1	PDS000002104.239	SAMN30282303	clinical	cd_8_group_13087	cd_4_group_12752	-
PDT001868343.1	PDS000002104.239	SAMN37185665	clinical	cd_8_group_13087	cd_4_group_12752	-
PDT000247326.2	PDS000002104.239	SAMN07715847	clinical	cd_8_group_13088	-	-
PDT000288303.2	PDS000002104.239	SAMN08579809	clinical	cd_8_group_13088	-	-
PDT000656293.1	PDS000076604.959	SAMN13763235	clinical	cd_8_group_13089	cd_4_group_12753	-
PDT000247329.2	PDS000076604.959	SAMN07710669	clinical	cd_8_group_13089	cd_4_group_12753	cd_2_group_11511
PDT000921427.1	PDS000076604.959	SAMN17138757	clinical	cd_8_group_13089	cd_4_group_12753	cd_2_group_11511
PDT000030988.2	PDS000184417.131	SAMEA2053255	NULL	cd_8_group_1309	cd_4_group_1239	-
PDT000345282.1	PDS000184417.131	SAMN09643858	environmental/other	cd_8_group_1309	cd_4_group_1239	-
PDT000810094.1	PDS000018862.9	SAMN15823316	clinical	cd_8_group_13090	-	-
PDT000544517.1	PDS000018862.9	SAMN12283896	clinical	cd_8_group_13090	cd_4_group_12754	-
PDT000247333.2	PDS000018862.9	SAMN07710671	clinical	cd_8_group_13090	cd_4_group_12754	cd_2_group_11512
PDT000315987.1	PDS000018862.9	SAMN09221808	clinical	cd_8_group_13090	cd_4_group_12754	cd_2_group_11512
PDT000821835.1	PDS000018862.9	SAMN15913866	clinical	cd_8_group_13090	cd_4_group_12754	cd_2_group_11512
PDT000821840.1	PDS000018862.9	SAMN15913907	clinical	cd_8_group_13090	cd_4_group_12754	cd_2_group_11512
PDT000247341.2	PDS000027715.231	SAMN07710681	clinical	cd_8_group_13091	cd_4_group_12755	-
PDT000429247.1	PDS000027715.231	SAMN10685811	clinical	cd_8_group_13091	cd_4_group_12755	-
PDT000257074.2	PDS000013868.638	SAMN07792637	clinical	cd_8_group_13092	-	-
PDT000861923.1	PDS000013868.638	SAMN16442187	clinical	cd_8_group_13092	-	-
PDT001089371.1	PDS000013868.638	SAMN20197214	clinical	cd_8_group_13092	-	-
PDT002294129.1	PDS000013868.638	SAMN41838245	clinical	cd_8_group_13092	-	-
PDT000544361.1	PDS000013868.638	SAMN12277336	clinical	cd_8_group_13092	cd_4_group_12758	-
PDT000803061.1	PDS000013868.638	SAMN15739590	clinical	cd_8_group_13092	cd_4_group_12758	-
PDT000247363.2	PDS000013868.638	SAMN07710700	clinical	cd_8_group_13092	cd_4_group_12758	cd_2_group_11515
PDT000258575.2	PDS000013868.638	SAMN07837917	clinical	cd_8_group_13092	cd_4_group_12758	cd_2_group_11515
PDT000429392.1	PDS000013868.638	SAMN10685995	clinical	cd_8_group_13092	cd_4_group_12758	cd_2_group_11515
PDT000828242.1	PDS000013868.638	SAMN15967573	clinical	cd_8_group_13092	cd_4_group_12758	cd_2_group_11515
PDT000814328.1	PDS000013868.638	SAMN15832917	clinical	cd_8_group_13092	cd_4_group_12758	cd_2_group_32021
PDT000814774.1	PDS000013868.638	SAMN15849502	clinical	cd_8_group_13092	cd_4_group_12758	cd_2_group_32021
PDT000940999.1	PDS000013868.638	SAMN17577724	clinical	cd_8_group_13092	cd_4_group_12758	cd_2_group_32021
PDT000430421.1	PDS000013868.638	SAMN10692875	clinical	cd_8_group_13092	cd_4_group_22185	-
PDT000556133.1	PDS000013868.638	SAMN12504959	clinical	cd_8_group_13092	cd_4_group_22185	-
PDT000650930.1	PDS000013868.638	SAMN13691075	clinical	cd_8_group_13092	cd_4_group_22185	-
PDT000817503.1	PDS000013868.638	SAMN15878154	clinical	cd_8_group_13092	cd_4_group_22185	cd_2_group_32126
PDT002901136.1	PDS000013868.638	SAMN50878482	clinical	cd_8_group_13092	cd_4_group_22185	cd_2_group_32126
PDT000544357.1	PDS000013868.638	SAMN12277334	clinical	cd_8_group_13092	cd_4_group_25786	-
PDT000707769.1	PDS000013868.638	SAMN14337588	clinical	cd_8_group_13092	cd_4_group_25786	-
PDT000480066.1	PDS000026970.1233	SAMN11177880	clinical	cd_8_group_13093	-	-
PDT000616593.1	PDS000026970.1233	SAMN13087433	clinical	cd_8_group_13093	-	-
PDT000888085.1	PDS000026970.1233	SAMN16728047	clinical	cd_8_group_13093	-	-
PDT000901050.1	PDS000026970.1233	SAMN16955937	clinical	cd_8_group_13093	-	-
PDT001188231.1	PDS000026970.1233	SAMN23563339	clinical	cd_8_group_13093	-	-
PDT001948629.1	PDS000026970.1233	SAMN37898890	clinical	cd_8_group_13093	-	-
PDT002463907.1	PDS000026970.1233	SAMN44694618	clinical	cd_8_group_13093	-	-
PDT000247380.2	PDS000026970.1233	SAMN07710717	clinical	cd_8_group_13093	cd_4_group_12759	cd_2_group_11517
PDT000247396.2	PDS000026970.1233	SAMN07710716	clinical	cd_8_group_13093	cd_4_group_12759	cd_2_group_11517
PDT002025712.1	PDS000026970.1233	SAMN38776983	clinical	cd_8_group_13093	cd_4_group_60171	-
PDT002909107.1	PDS000026970.1233	SAMN51096547	clinical	cd_8_group_13093	cd_4_group_60171	-
PDT000247401.2	PDS000006964.76	SAMN07710727	clinical	cd_8_group_13094	-	-
PDT000400361.1	PDS000006964.76	SAMN10359398	clinical	cd_8_group_13094	-	-
PDT000247427.2	PDS000027535.7	SAMN07710737	clinical	cd_8_group_13095	cd_4_group_12760	cd_2_group_11520
PDT000248112.2	PDS000027535.7	SAMN07716648	clinical	cd_8_group_13095	cd_4_group_12760	cd_2_group_11520
PDT000248122.2	PDS000027535.7	SAMN07722465	clinical	cd_8_group_13095	cd_4_group_12760	cd_2_group_11520
PDT000248149.2	PDS000027535.7	SAMN07722484	clinical	cd_8_group_13095	cd_4_group_12760	cd_2_group_11520
PDT000249430.2	PDS000027535.7	SAMN07730704	clinical	cd_8_group_13095	cd_4_group_12760	cd_2_group_11520
PDT000265608.2	PDS000027535.7	SAMN07981499	clinical	cd_8_group_13095	cd_4_group_12760	cd_2_group_11520
PDT002341831.1	PDS000027535.7	SAMN43379463	clinical	cd_8_group_13095	cd_4_group_12760	cd_2_group_11520
PDT002392433.1	PDS000027535.7	SAMN43912495	clinical	cd_8_group_13095	cd_4_group_12760	cd_2_group_11520
PDT000247438.2	PDS000032655.412	SAMN07710738	clinical	cd_8_group_13096	cd_4_group_12761	cd_2_group_11521
PDT000265493.2	PDS000032655.412	SAMN07981527	clinical	cd_8_group_13096	cd_4_group_12761	cd_2_group_11521
PDT000247449.2	PDS000055684.70	SAMN07710561	clinical	cd_8_group_13097	cd_4_group_12762	-
PDT000293255.2	PDS000055684.70	SAMN08662341	environmental/other	cd_8_group_13097	cd_4_group_12762	-
PDT000287795.2	PDS000055684.70	SAMN08558118	environmental/other	cd_8_group_13097	cd_4_group_12762	cd_2_group_13499
PDT000468604.1	PDS000055684.70	SAMN10988652	environmental/other	cd_8_group_13097	cd_4_group_12762	cd_2_group_13499
PDT000247465.2	PDS000076604.959	SAMN07662916	clinical	cd_8_group_13098	cd_4_group_12763	cd_2_group_11522
PDT000247474.2	PDS000076604.959	SAMN07662919	clinical	cd_8_group_13098	cd_4_group_12763	cd_2_group_11522
PDT000943470.1	PDS000018005.14	SAMN16192610	clinical	cd_8_group_13099	cd_4_group_12765	-
PDT000247468.2	PDS000018005.14	SAMN07688497	clinical	cd_8_group_13099	cd_4_group_12765	cd_2_group_11523
PDT000340180.1	PDS000018005.14	SAMN09530970	clinical	cd_8_group_13099	cd_4_group_12765	cd_2_group_11523
PDT000476804.1	PDS000018005.14	SAMN11103559	clinical	cd_8_group_13099	cd_4_group_12765	cd_2_group_11523
PDT001424025.1	PDS000018005.14	SAMN30915339	clinical	cd_8_group_13099	cd_4_group_12765	cd_2_group_11523
PDT001480149.1	PDS000018005.14	SAMN31645583	clinical	cd_8_group_13099	cd_4_group_12765	cd_2_group_11523
PDT002378940.1	PDS000018005.14	SAMN43583092	clinical	cd_8_group_13099	cd_4_group_12765	cd_2_group_11523
PDT002428093.1	PDS000018005.14	SAMN44420182	clinical	cd_8_group_13099	cd_4_group_12765	cd_2_group_11523
PDT000001005.4	PDS000031936.25	SAMN02261144	environmental/other	cd_8_group_131	cd_4_group_109	cd_2_group_100
PDT000103565.3	PDS000031936.25	SAMN04217318	environmental/other	cd_8_group_131	cd_4_group_109	cd_2_group_100
PDT000114428.2	PDS000031936.25	SAMN04224494	environmental/other	cd_8_group_131	cd_4_group_109	cd_2_group_100
PDT000002076.3	PDS000031936.25	SAMN02378147	environmental/other	cd_8_group_131	cd_4_group_312	-
PDT000100265.1	PDS000031936.25	SAMN02699217	environmental/other	cd_8_group_131	cd_4_group_312	-
PDT000044458.3	PDS000026869.531	SAMN03198661	clinical	cd_8_group_1310	-	-
PDT000086635.2	PDS000026869.531	SAMN02847696	environmental/other	cd_8_group_1310	-	-
PDT000171679.2	PDS000026869.531	SAMN06112902	clinical	cd_8_group_1310	-	-
PDT000182313.2	PDS000026869.531	SAMN06278316	clinical	cd_8_group_1310	-	-
PDT000216601.2	PDS000026869.531	SAMN07189962	clinical	cd_8_group_1310	-	-
PDT000225702.2	PDS000026869.531	SAMN07352792	clinical	cd_8_group_1310	-	-
PDT000247710.2	PDS000026869.531	SAMN07739186	clinical	cd_8_group_1310	-	-
PDT000311398.2	PDS000026869.531	SAMN09045392	clinical	cd_8_group_1310	-	-
PDT000338004.1	PDS000026869.531	SAMN09504304	clinical	cd_8_group_1310	-	-
PDT000351469.1	PDS000026869.531	SAMN09689743	clinical	cd_8_group_1310	-	-
PDT000366611.1	PDS000026869.531	SAMN09881781	clinical	cd_8_group_1310	-	-
PDT000440233.1	PDS000026869.531	SAMN10748205	clinical	cd_8_group_1310	-	-
PDT000480676.1	PDS000026869.531	SAMN11179315	clinical	cd_8_group_1310	-	-
PDT000525778.1	PDS000026869.531	SAMN12107330	clinical	cd_8_group_1310	-	-
PDT000544591.1	PDS000026869.531	SAMN12284820	clinical	cd_8_group_1310	-	-
PDT000565151.1	PDS000026869.531	SAMN12585090	clinical	cd_8_group_1310	-	-
PDT000626750.1	PDS000026869.531	SAMN13256327	clinical	cd_8_group_1310	-	-
PDT000628330.1	PDS000026869.531	SAMN13286796	clinical	cd_8_group_1310	-	-
PDT000628400.1	PDS000026869.531	SAMN13288202	clinical	cd_8_group_1310	-	-
PDT000643192.1	PDS000026869.531	SAMN13535795	clinical	cd_8_group_1310	-	-
PDT000759106.1	PDS000026869.531	SAMN14863092	clinical	cd_8_group_1310	-	-
PDT000806051.1	PDS000026869.531	SAMN15769394	clinical	cd_8_group_1310	-	-
PDT000868437.1	PDS000026869.531	SAMN12204905	environmental/other	cd_8_group_1310	-	-
PDT000868440.1	PDS000026869.531	SAMN12204906	environmental/other	cd_8_group_1310	-	-
PDT000900822.1	PDS000026869.531	SAMEA5807349	NULL	cd_8_group_1310	-	-
PDT000921407.1	PDS000026869.531	SAMN17138739	clinical	cd_8_group_1310	-	-
PDT000968869.1	PDS000026869.531	SAMN16707967	NULL	cd_8_group_1310	-	-
PDT000968889.1	PDS000026869.531	SAMN16707946	NULL	cd_8_group_1310	-	-
PDT000968939.1	PDS000026869.531	SAMN16707896	NULL	cd_8_group_1310	-	-
PDT000968976.1	PDS000026869.531	SAMN16708122	NULL	cd_8_group_1310	-	-
PDT000969127.1	PDS000026869.531	SAMN16708211	NULL	cd_8_group_1310	-	-
PDT000969133.1	PDS000026869.531	SAMN16708204	NULL	cd_8_group_1310	-	-
PDT000969134.1	PDS000026869.531	SAMN16708205	NULL	cd_8_group_1310	-	-
PDT000969152.1	PDS000026869.531	SAMN16708186	NULL	cd_8_group_1310	-	-
PDT000969173.1	PDS000026869.531	SAMN16708165	NULL	cd_8_group_1310	-	-
PDT000985788.1	PDS000026869.531	SAMN18148738	clinical	cd_8_group_1310	-	-
PDT001015517.1	PDS000026869.531	SAMN18744880	NULL	cd_8_group_1310	-	-
PDT001156519.1	PDS000026869.531	SAMN16824855	clinical	cd_8_group_1310	-	-
PDT001156566.1	PDS000026869.531	SAMN16824768	clinical	cd_8_group_1310	-	-
PDT001156602.1	PDS000026869.531	SAMN16824780	clinical	cd_8_group_1310	-	-
PDT001175152.1	PDS000026869.531	SAMN15007204	environmental/other	cd_8_group_1310	-	-
PDT001295167.1	PDS000026869.531	SAMN27914843	clinical	cd_8_group_1310	-	-
PDT001339114.1	PDS000026869.531	SAMN26764571	clinical	cd_8_group_1310	-	-
PDT001339134.1	PDS000026869.531	SAMN26764552	clinical	cd_8_group_1310	-	-
PDT001339146.1	PDS000026869.531	SAMN26764540	clinical	cd_8_group_1310	-	-
PDT001339258.1	PDS000026869.531	SAMN26764426	clinical	cd_8_group_1310	-	-
PDT001339318.1	PDS000026869.531	SAMN26764366	clinical	cd_8_group_1310	-	-
PDT001354192.1	PDS000026869.531	SAMN29573879	clinical	cd_8_group_1310	-	-
PDT001357737.1	PDS000026869.531	SAMN29660000	clinical	cd_8_group_1310	-	-
PDT001361599.1	PDS000026869.531	SAMN28824912	environmental/other	cd_8_group_1310	-	-
PDT001480234.1	PDS000026869.531	SAMN27655620	clinical	cd_8_group_1310	-	-
PDT001489645.1	PDS000026869.531	SAMN31058334	clinical	cd_8_group_1310	-	-
PDT001646468.1	PDS000026869.531	SAMEA112655859	clinical	cd_8_group_1310	-	-
PDT001716713.1	PDS000026869.531	SAMN34435397	clinical	cd_8_group_1310	-	-
PDT001716720.1	PDS000026869.531	SAMN34435346	clinical	cd_8_group_1310	-	-
PDT001716763.1	PDS000026869.531	SAMN34435362	clinical	cd_8_group_1310	-	-
PDT001760366.1	PDS000026869.531	SAMN21889887	NULL	cd_8_group_1310	-	-
PDT001760406.1	PDS000026869.531	SAMN21889846	NULL	cd_8_group_1310	-	-
PDT001761199.1	PDS000026869.531	SAMN21890031	NULL	cd_8_group_1310	-	-
PDT001761668.1	PDS000026869.531	SAMN21890856	NULL	cd_8_group_1310	-	-
PDT001761768.1	PDS000026869.531	SAMN21890648	NULL	cd_8_group_1310	-	-
PDT001761777.1	PDS000026869.531	SAMN21890639	NULL	cd_8_group_1310	-	-
PDT001761806.1	PDS000026869.531	SAMN21890610	NULL	cd_8_group_1310	-	-
PDT001761812.1	PDS000026869.531	SAMN21890605	NULL	cd_8_group_1310	-	-
PDT001761820.1	PDS000026869.531	SAMN21890596	NULL	cd_8_group_1310	-	-
PDT001761826.1	PDS000026869.531	SAMN21890589	NULL	cd_8_group_1310	-	-
PDT001761890.1	PDS000026869.531	SAMN21890525	NULL	cd_8_group_1310	-	-
PDT001761906.1	PDS000026869.531	SAMN21890510	NULL	cd_8_group_1310	-	-
PDT001761917.1	PDS000026869.531	SAMN21890494	NULL	cd_8_group_1310	-	-
PDT001761998.1	PDS000026869.531	SAMN21890322	NULL	cd_8_group_1310	-	-
PDT001762039.1	PDS000026869.531	SAMN21890436	NULL	cd_8_group_1310	-	-
PDT001762076.1	PDS000026869.531	SAMN21890365	NULL	cd_8_group_1310	-	-
PDT001767372.1	PDS000026869.531	SAMN35571762	clinical	cd_8_group_1310	-	-
PDT001781449.1	PDS000026869.531	SAMN35359012	clinical	cd_8_group_1310	-	-
PDT001970892.1	PDS000026869.531	SAMN37714485	clinical	cd_8_group_1310	-	-
PDT001988585.1	PDS000026869.531	SAMN31452528	clinical	cd_8_group_1310	-	-
PDT002079993.1	PDS000026869.531	SAMN39953854	clinical	cd_8_group_1310	-	-
PDT002099566.1	PDS000026869.531	SAMN32610271	NULL	cd_8_group_1310	-	-
PDT002153654.1	PDS000026869.531	SAMN40991667	NULL	cd_8_group_1310	-	-
PDT002174368.1	PDS000026869.531	SAMN41511609	clinical	cd_8_group_1310	-	-
PDT002203305.1	PDS000026869.531	SAMN41814219	clinical	cd_8_group_1310	-	-
PDT002207755.1	PDS000026869.531	SAMN30942141	clinical	cd_8_group_1310	-	-
PDT002263688.1	PDS000026869.531	SAMN41279077	clinical	cd_8_group_1310	-	-
PDT002263691.1	PDS000026869.531	SAMN41279066	clinical	cd_8_group_1310	-	-
PDT002264020.1	PDS000026869.531	SAMN42777340	clinical	cd_8_group_1310	-	-
PDT002309021.1	PDS000026869.531	SAMN40478705	clinical	cd_8_group_1310	-	-
PDT002309396.1	PDS000026869.531	SAMN40467589	clinical	cd_8_group_1310	-	-
PDT002330631.1	PDS000026869.531	SAMN43105546	clinical	cd_8_group_1310	-	-
PDT002330781.1	PDS000026869.531	SAMN43105395	clinical	cd_8_group_1310	-	-
PDT002330800.1	PDS000026869.531	SAMN43105375	clinical	cd_8_group_1310	-	-
PDT002394551.1	PDS000026869.531	SAMEA115649549	clinical	cd_8_group_1310	-	-
PDT002399059.1	PDS000026869.531	SAMEA115649698	clinical	cd_8_group_1310	-	-
PDT002418211.1	PDS000026869.531	SAMEA115650177	clinical	cd_8_group_1310	-	-
PDT002433303.1	PDS000026869.531	SAMN43447722	clinical	cd_8_group_1310	-	-
PDT002504299.1	PDS000026869.531	SAMN45026087	NULL	cd_8_group_1310	-	-
PDT002871621.1	PDS000026869.531	SAMN50279022	clinical	cd_8_group_1310	-	-
PDT002905020.1	PDS000026869.531	SAMN50925864	clinical	cd_8_group_1310	-	-
PDT000225698.2	PDS000026869.531	SAMN07352793	clinical	cd_8_group_1310	cd_4_group_11442	-
PDT000969122.1	PDS000026869.531	SAMN16708214	NULL	cd_8_group_1310	cd_4_group_11442	-
PDT000969145.1	PDS000026869.531	SAMN16708194	NULL	cd_8_group_1310	cd_4_group_11442	-
PDT001480260.1	PDS000026869.531	SAMN27655571	clinical	cd_8_group_1310	cd_4_group_11442	-
PDT002099589.1	PDS000026869.531	SAMN32610250	NULL	cd_8_group_1310	cd_4_group_11442	-
PDT002309381.1	PDS000026869.531	SAMN40467603	clinical	cd_8_group_1310	cd_4_group_11442	-
PDT000968883.1	PDS000026869.531	SAMN16707952	NULL	cd_8_group_1310	cd_4_group_11442	cd_2_group_36160
PDT002025168.1	PDS000026869.531	SAMN33949218	NULL	cd_8_group_1310	cd_4_group_11442	cd_2_group_36160
PDT002025348.1	PDS000026869.531	SAMN33949251	NULL	cd_8_group_1310	cd_4_group_11442	cd_2_group_36160
PDT002025349.1	PDS000026869.531	SAMN33949250	NULL	cd_8_group_1310	cd_4_group_11442	cd_2_group_36160
PDT002025350.1	PDS000026869.531	SAMN33949249	NULL	cd_8_group_1310	cd_4_group_11442	cd_2_group_36160
PDT002025353.1	PDS000026869.531	SAMN33949246	NULL	cd_8_group_1310	cd_4_group_11442	cd_2_group_36160
PDT002025355.1	PDS000026869.531	SAMN33949244	NULL	cd_8_group_1310	cd_4_group_11442	cd_2_group_36160
PDT002025358.1	PDS000026869.531	SAMN33949242	NULL	cd_8_group_1310	cd_4_group_11442	cd_2_group_36160
PDT002025360.1	PDS000026869.531	SAMN33949240	NULL	cd_8_group_1310	cd_4_group_11442	cd_2_group_36160
PDT002025366.1	PDS000026869.531	SAMN33949234	NULL	cd_8_group_1310	cd_4_group_11442	cd_2_group_36160
PDT002025454.1	PDS000026869.531	SAMN33949285	NULL	cd_8_group_1310	cd_4_group_11442	cd_2_group_36160
PDT002025457.1	PDS000026869.531	SAMN33949283	NULL	cd_8_group_1310	cd_4_group_11442	cd_2_group_36160
PDT002025459.1	PDS000026869.531	SAMN33949281	NULL	cd_8_group_1310	cd_4_group_11442	cd_2_group_36160
PDT002025462.1	PDS000026869.531	SAMN33949278	NULL	cd_8_group_1310	cd_4_group_11442	cd_2_group_36160
PDT002025463.1	PDS000026869.531	SAMN33949277	NULL	cd_8_group_1310	cd_4_group_11442	cd_2_group_36160
PDT002025466.1	PDS000026869.531	SAMN33949274	NULL	cd_8_group_1310	cd_4_group_11442	cd_2_group_36160
PDT002025470.1	PDS000026869.531	SAMN33949271	NULL	cd_8_group_1310	cd_4_group_11442	cd_2_group_36160
PDT002025483.1	PDS000026869.531	SAMN33949259	NULL	cd_8_group_1310	cd_4_group_11442	cd_2_group_36160
PDT002025487.1	PDS000026869.531	SAMN33949255	NULL	cd_8_group_1310	cd_4_group_11442	cd_2_group_36160
PDT002025512.1	PDS000026869.531	SAMN33949104	NULL	cd_8_group_1310	cd_4_group_11442	cd_2_group_36160
PDT002025514.1	PDS000026869.531	SAMN33949103	NULL	cd_8_group_1310	cd_4_group_11442	cd_2_group_36160
PDT001339221.1	PDS000026869.531	SAMN26764463	clinical	cd_8_group_1310	cd_4_group_11442	cd_2_group_45928
PDT002025361.1	PDS000026869.531	SAMN33949239	NULL	cd_8_group_1310	cd_4_group_11442	cd_2_group_45928
PDT002025363.1	PDS000026869.531	SAMN33949237	NULL	cd_8_group_1310	cd_4_group_11442	cd_2_group_45928
PDT002025371.1	PDS000026869.531	SAMN33949230	NULL	cd_8_group_1310	cd_4_group_11442	cd_2_group_45928
PDT002025119.1	PDS000026869.531	SAMN33949097	NULL	cd_8_group_1310	cd_4_group_11442	cd_2_group_58352
PDT002025516.1	PDS000026869.531	SAMN33949101	NULL	cd_8_group_1310	cd_4_group_11442	cd_2_group_58352
PDT002309085.1	PDS000026869.531	SAMN40478638	clinical	cd_8_group_1310	cd_4_group_11442	cd_2_group_64257
PDT002309117.1	PDS000026869.531	SAMN40478605	clinical	cd_8_group_1310	cd_4_group_11442	cd_2_group_64257
PDT000030994.2	PDS000026869.531	SAMEA2053285	clinical	cd_8_group_1310	cd_4_group_1240	-
PDT000062232.3	PDS000026869.531	SAMN02844511	environmental/other	cd_8_group_1310	cd_4_group_1240	-
PDT000871433.1	PDS000026869.531	SAMN05204139	clinical	cd_8_group_1310	cd_4_group_1240	-
PDT000909706.1	PDS000026869.531	SAMEA7113494	clinical	cd_8_group_1310	cd_4_group_1240	-
PDT001175259.1	PDS000026869.531	SAMN15007219	environmental/other	cd_8_group_1310	cd_4_group_1240	cd_2_group_42025
PDT001175260.1	PDS000026869.531	SAMN15007218	environmental/other	cd_8_group_1310	cd_4_group_1240	cd_2_group_42025
PDT001175263.1	PDS000026869.531	SAMN15007216	environmental/other	cd_8_group_1310	cd_4_group_1240	cd_2_group_42025
PDT001175264.1	PDS000026869.531	SAMN15007215	environmental/other	cd_8_group_1310	cd_4_group_1240	cd_2_group_42025
PDT001339150.1	PDS000026869.531	SAMN26764536	clinical	cd_8_group_1310	cd_4_group_1240	cd_2_group_42025
PDT000295936.2	PDS000026869.531	SAMN08743597	clinical	cd_8_group_1310	cd_4_group_15311	-
PDT000368270.1	PDS000026869.531	SAMN09934074	clinical	cd_8_group_1310	cd_4_group_15311	-
PDT000973056.1	PDS000026869.531	SAMN18047742	clinical	cd_8_group_1310	cd_4_group_15311	-
PDT000713194.1	PDS000026869.531	SAMN14446619	clinical	cd_8_group_1310	cd_4_group_15311	cd_2_group_29595
PDT000714829.1	PDS000026869.531	SAMN14468286	clinical	cd_8_group_1310	cd_4_group_15311	cd_2_group_29595
PDT002393341.1	PDS000026869.531	SAMEA115649487	clinical	cd_8_group_1310	cd_4_group_15311	cd_2_group_65902
PDT002395917.1	PDS000026869.531	SAMEA115649483	clinical	cd_8_group_1310	cd_4_group_15311	cd_2_group_65902
PDT000381638.1	PDS000026869.531	SAMN10094188	clinical	cd_8_group_1310	cd_4_group_20213	-
PDT000390112.1	PDS000026869.531	SAMN10229519	clinical	cd_8_group_1310	cd_4_group_20213	-
PDT000415568.1	PDS000026869.531	SAMN10538119	clinical	cd_8_group_1310	cd_4_group_20213	-
PDT000454657.1	PDS000026869.531	SAMN10835954	clinical	cd_8_group_1310	cd_4_group_20213	-
PDT000455471.1	PDS000026869.531	SAMN10842049	clinical	cd_8_group_1310	cd_4_group_20213	-
PDT000868468.1	PDS000026869.531	SAMN12204836	environmental/other	cd_8_group_1310	cd_4_group_20213	-
PDT000868491.1	PDS000026869.531	SAMN12204853	environmental/other	cd_8_group_1310	cd_4_group_20213	-
PDT000868492.1	PDS000026869.531	SAMN12204852	environmental/other	cd_8_group_1310	cd_4_group_20213	-
PDT000868504.1	PDS000026869.531	SAMN12204981	environmental/other	cd_8_group_1310	cd_4_group_20213	-
PDT000868532.1	PDS000026869.531	SAMN12204963	environmental/other	cd_8_group_1310	cd_4_group_20213	-
PDT000868558.1	PDS000026869.531	SAMN12204964	environmental/other	cd_8_group_1310	cd_4_group_20213	-
PDT001339273.1	PDS000026869.531	SAMN26764409	clinical	cd_8_group_1310	cd_4_group_20213	-
PDT001450022.1	PDS000026869.531	SAMN29164861	clinical	cd_8_group_1310	cd_4_group_20213	-
PDT001996250.1	PDS000026869.531	SAMN38222644	clinical	cd_8_group_1310	cd_4_group_20213	-
PDT002433540.1	PDS000026869.531	SAMN43447478	clinical	cd_8_group_1310	cd_4_group_20213	-
PDT002507249.1	PDS000026869.531	SAMN45026130	NULL	cd_8_group_1310	cd_4_group_20213	-
PDT000671928.1	PDS000026869.531	SAMN13938135	clinical	cd_8_group_1310	cd_4_group_20213	cd_2_group_28224
PDT000892685.1	PDS000026869.531	SAMN16826814	clinical	cd_8_group_1310	cd_4_group_20213	cd_2_group_28224
PDT000757539.1	PDS000026869.531	SAMN14861251	clinical	cd_8_group_1310	cd_4_group_20213	cd_2_group_30364
PDT000757668.1	PDS000026869.531	SAMN14861257	clinical	cd_8_group_1310	cd_4_group_20213	cd_2_group_30364
PDT000757670.1	PDS000026869.531	SAMN14861253	clinical	cd_8_group_1310	cd_4_group_20213	cd_2_group_30364
PDT000757672.1	PDS000026869.531	SAMN14861256	clinical	cd_8_group_1310	cd_4_group_20213	cd_2_group_30364
PDT000757673.1	PDS000026869.531	SAMN14861255	clinical	cd_8_group_1310	cd_4_group_20213	cd_2_group_30364
PDT000757674.1	PDS000026869.531	SAMN14861254	clinical	cd_8_group_1310	cd_4_group_20213	cd_2_group_30364
PDT000868438.1	PDS000026869.531	SAMN12204904	environmental/other	cd_8_group_1310	cd_4_group_20213	cd_2_group_33571
PDT000868462.1	PDS000026869.531	SAMN12204903	environmental/other	cd_8_group_1310	cd_4_group_20213	cd_2_group_33571
PDT000868443.1	PDS000026869.531	SAMN12204945	environmental/other	cd_8_group_1310	cd_4_group_20213	cd_2_group_33573
PDT000868444.1	PDS000026869.531	SAMN12204944	environmental/other	cd_8_group_1310	cd_4_group_20213	cd_2_group_33573
PDT000868447.1	PDS000026869.531	SAMN12204949	environmental/other	cd_8_group_1310	cd_4_group_20213	cd_2_group_33573
PDT000868450.1	PDS000026869.531	SAMN12204950	environmental/other	cd_8_group_1310	cd_4_group_20213	cd_2_group_33573
PDT000868461.1	PDS000026869.531	SAMN12204902	environmental/other	cd_8_group_1310	cd_4_group_20213	cd_2_group_33573
PDT000868463.1	PDS000026869.531	SAMN12204843	environmental/other	cd_8_group_1310	cd_4_group_20213	cd_2_group_33573
PDT000868464.1	PDS000026869.531	SAMN12204842	environmental/other	cd_8_group_1310	cd_4_group_20213	cd_2_group_33573
PDT000868472.1	PDS000026869.531	SAMN12204840	environmental/other	cd_8_group_1310	cd_4_group_20213	cd_2_group_33573
PDT000868474.1	PDS000026869.531	SAMN12204932	environmental/other	cd_8_group_1310	cd_4_group_20213	cd_2_group_33573
PDT000868476.1	PDS000026869.531	SAMN12204926	environmental/other	cd_8_group_1310	cd_4_group_20213	cd_2_group_33573
PDT000868477.1	PDS000026869.531	SAMN12204925	environmental/other	cd_8_group_1310	cd_4_group_20213	cd_2_group_33573
PDT000868478.1	PDS000026869.531	SAMN12204924	environmental/other	cd_8_group_1310	cd_4_group_20213	cd_2_group_33573
PDT000868484.1	PDS000026869.531	SAMN12204846	environmental/other	cd_8_group_1310	cd_4_group_20213	cd_2_group_33573
PDT000868486.1	PDS000026869.531	SAMN12204844	environmental/other	cd_8_group_1310	cd_4_group_20213	cd_2_group_33573
PDT000868489.1	PDS000026869.531	SAMN12204849	environmental/other	cd_8_group_1310	cd_4_group_20213	cd_2_group_33573
PDT000868495.1	PDS000026869.531	SAMN12204920	environmental/other	cd_8_group_1310	cd_4_group_20213	cd_2_group_33573
PDT000868498.1	PDS000026869.531	SAMN12204915	environmental/other	cd_8_group_1310	cd_4_group_20213	cd_2_group_33573
PDT000868500.1	PDS000026869.531	SAMN12204917	environmental/other	cd_8_group_1310	cd_4_group_20213	cd_2_group_33573
PDT000868502.1	PDS000026869.531	SAMN12204923	environmental/other	cd_8_group_1310	cd_4_group_20213	cd_2_group_33573
PDT000868509.1	PDS000026869.531	SAMN12204974	environmental/other	cd_8_group_1310	cd_4_group_20213	cd_2_group_33573
PDT000868511.1	PDS000026869.531	SAMN12204873	environmental/other	cd_8_group_1310	cd_4_group_20213	cd_2_group_33573
PDT000868513.1	PDS000026869.531	SAMN12204865	environmental/other	cd_8_group_1310	cd_4_group_20213	cd_2_group_33573
PDT000868514.1	PDS000026869.531	SAMN12204864	environmental/other	cd_8_group_1310	cd_4_group_20213	cd_2_group_33573
PDT000868515.1	PDS000026869.531	SAMN12204867	environmental/other	cd_8_group_1310	cd_4_group_20213	cd_2_group_33573
PDT000868516.1	PDS000026869.531	SAMN12204866	environmental/other	cd_8_group_1310	cd_4_group_20213	cd_2_group_33573
PDT000868517.1	PDS000026869.531	SAMN12204869	environmental/other	cd_8_group_1310	cd_4_group_20213	cd_2_group_33573
PDT000868519.1	PDS000026869.531	SAMN12204871	environmental/other	cd_8_group_1310	cd_4_group_20213	cd_2_group_33573
PDT000868520.1	PDS000026869.531	SAMN12204870	environmental/other	cd_8_group_1310	cd_4_group_20213	cd_2_group_33573
PDT000868522.1	PDS000026869.531	SAMN12204863	environmental/other	cd_8_group_1310	cd_4_group_20213	cd_2_group_33573
PDT000868523.1	PDS000026869.531	SAMN12204856	environmental/other	cd_8_group_1310	cd_4_group_20213	cd_2_group_33573
PDT000868528.1	PDS000026869.531	SAMN12204861	environmental/other	cd_8_group_1310	cd_4_group_20213	cd_2_group_33573
PDT000868529.1	PDS000026869.531	SAMN12204858	environmental/other	cd_8_group_1310	cd_4_group_20213	cd_2_group_33573
PDT000868542.1	PDS000026869.531	SAMN12204892	environmental/other	cd_8_group_1310	cd_4_group_20213	cd_2_group_33573
PDT000868543.1	PDS000026869.531	SAMN12204891	environmental/other	cd_8_group_1310	cd_4_group_20213	cd_2_group_33573
PDT000868544.1	PDS000026869.531	SAMN12204890	environmental/other	cd_8_group_1310	cd_4_group_20213	cd_2_group_33573
PDT000868546.1	PDS000026869.531	SAMN12204888	environmental/other	cd_8_group_1310	cd_4_group_20213	cd_2_group_33573
PDT000868552.1	PDS000026869.531	SAMN12204970	environmental/other	cd_8_group_1310	cd_4_group_20213	cd_2_group_33573
PDT000868554.1	PDS000026869.531	SAMN12204968	environmental/other	cd_8_group_1310	cd_4_group_20213	cd_2_group_33573
PDT000868555.1	PDS000026869.531	SAMN12204967	environmental/other	cd_8_group_1310	cd_4_group_20213	cd_2_group_33573
PDT000868556.1	PDS000026869.531	SAMN12204966	environmental/other	cd_8_group_1310	cd_4_group_20213	cd_2_group_33573
PDT000868561.1	PDS000026869.531	SAMN12204882	environmental/other	cd_8_group_1310	cd_4_group_20213	cd_2_group_33573
PDT000868563.1	PDS000026869.531	SAMN12204874	environmental/other	cd_8_group_1310	cd_4_group_20213	cd_2_group_33573
PDT000868564.1	PDS000026869.531	SAMN12204875	environmental/other	cd_8_group_1310	cd_4_group_20213	cd_2_group_33573
PDT000868567.1	PDS000026869.531	SAMN12204878	environmental/other	cd_8_group_1310	cd_4_group_20213	cd_2_group_33573
PDT000868568.1	PDS000026869.531	SAMN12204879	environmental/other	cd_8_group_1310	cd_4_group_20213	cd_2_group_33573
PDT000868569.1	PDS000026869.531	SAMN12204880	environmental/other	cd_8_group_1310	cd_4_group_20213	cd_2_group_33573
PDT000868570.1	PDS000026869.531	SAMN12204881	environmental/other	cd_8_group_1310	cd_4_group_20213	cd_2_group_33573
PDT000868579.1	PDS000026869.531	SAMN12204943	environmental/other	cd_8_group_1310	cd_4_group_20213	cd_2_group_33573
PDT000868581.1	PDS000026869.531	SAMN12204908	environmental/other	cd_8_group_1310	cd_4_group_20213	cd_2_group_33573
PDT000868582.1	PDS000026869.531	SAMN12204911	environmental/other	cd_8_group_1310	cd_4_group_20213	cd_2_group_33573
PDT000999732.1	PDS000026869.531	SAMN18619278	clinical	cd_8_group_1310	cd_4_group_20213	cd_2_group_33573
PDT001318230.1	PDS000026869.531	SAMN26211444	clinical	cd_8_group_1310	cd_4_group_20213	cd_2_group_33573
PDT001555831.1	PDS000026869.531	SAMN28985976	clinical	cd_8_group_1310	cd_4_group_20213	cd_2_group_33573
PDT002878957.1	PDS000026869.531	SAMN43447283	clinical	cd_8_group_1310	cd_4_group_20213	cd_2_group_33573
PDT000868465.1	PDS000026869.531	SAMN12204835	environmental/other	cd_8_group_1310	cd_4_group_20213	cd_2_group_33574
PDT000868467.1	PDS000026869.531	SAMN12204837	environmental/other	cd_8_group_1310	cd_4_group_20213	cd_2_group_33574
PDT000868470.1	PDS000026869.531	SAMN12204838	environmental/other	cd_8_group_1310	cd_4_group_20213	cd_2_group_33574
PDT000868496.1	PDS000026869.531	SAMN12204921	environmental/other	cd_8_group_1310	cd_4_group_20213	cd_2_group_33576
PDT000868501.1	PDS000026869.531	SAMN12204922	environmental/other	cd_8_group_1310	cd_4_group_20213	cd_2_group_33576
PDT001450066.1	PDS000026869.531	SAMN29164768	clinical	cd_8_group_1310	cd_4_group_20213	cd_2_group_49263
PDT001450098.1	PDS000026869.531	SAMN29164767	clinical	cd_8_group_1310	cd_4_group_20213	cd_2_group_49263
PDT002330789.1	PDS000026869.531	SAMN43105387	clinical	cd_8_group_1310	cd_4_group_20213	cd_2_group_64725
PDT002330793.1	PDS000026869.531	SAMN43105384	clinical	cd_8_group_1310	cd_4_group_20213	cd_2_group_64725
PDT000388142.1	PDS000026869.531	SAMN10173563	clinical	cd_8_group_1310	cd_4_group_20556	cd_2_group_18881
PDT001555967.1	PDS000026869.531	SAMN28985785	clinical	cd_8_group_1310	cd_4_group_20556	cd_2_group_18881
PDT002878972.1	PDS000026869.531	SAMN43447263	clinical	cd_8_group_1310	cd_4_group_20556	cd_2_group_18881
PDT000465397.1	PDS000026869.531	SAMN10921747	clinical	cd_8_group_1310	cd_4_group_23673	cd_2_group_21855
PDT000466008.1	PDS000026869.531	SAMN10939565	clinical	cd_8_group_1310	cd_4_group_23673	cd_2_group_21855
PDT001015180.1	PDS000026869.531	SAMN18878961	clinical	cd_8_group_1310	cd_4_group_25307	-
PDT001286982.1	PDS000026869.531	SAMN27567796	clinical	cd_8_group_1310	cd_4_group_25307	-
PDT001389820.1	PDS000026869.531	SAMN30321909	clinical	cd_8_group_1310	cd_4_group_25307	-
PDT001390907.1	PDS000026869.531	SAMN30348646	clinical	cd_8_group_1310	cd_4_group_25307	-
PDT001415037.1	PDS000026869.531	SAMN30811784	clinical	cd_8_group_1310	cd_4_group_25307	-
PDT001420198.1	PDS000026869.531	SAMN30898135	clinical	cd_8_group_1310	cd_4_group_25307	-
PDT001463194.1	PDS000026869.531	SAMN31406869	clinical	cd_8_group_1310	cd_4_group_25307	-
PDT001648568.1	PDS000026869.531	SAMN33549782	clinical	cd_8_group_1310	cd_4_group_25307	-
PDT002157746.1	PDS000026869.531	SAMN41250798	clinical	cd_8_group_1310	cd_4_group_25307	-
PDT002342257.1	PDS000026869.531	SAMN43380895	clinical	cd_8_group_1310	cd_4_group_25307	-
PDT002394638.1	PDS000026869.531	SAMEA115650682	clinical	cd_8_group_1310	cd_4_group_25307	-
PDT002398875.1	PDS000026869.531	SAMEA115649809	clinical	cd_8_group_1310	cd_4_group_25307	-
PDT002398897.1	PDS000026869.531	SAMEA115649840	clinical	cd_8_group_1310	cd_4_group_25307	-
PDT002398920.1	PDS000026869.531	SAMEA115649871	clinical	cd_8_group_1310	cd_4_group_25307	-
PDT002398943.1	PDS000026869.531	SAMEA115649907	clinical	cd_8_group_1310	cd_4_group_25307	-
PDT002399005.1	PDS000026869.531	SAMEA115650000	clinical	cd_8_group_1310	cd_4_group_25307	-
PDT002418202.1	PDS000026869.531	SAMEA115650162	clinical	cd_8_group_1310	cd_4_group_25307	-
PDT002420050.1	PDS000026869.531	SAMEA115650176	clinical	cd_8_group_1310	cd_4_group_25307	-
PDT002653232.1	PDS000026869.531	SAMN47210742	clinical	cd_8_group_1310	cd_4_group_25307	-
PDT002764633.1	PDS000026869.531	SAMN48439733	clinical	cd_8_group_1310	cd_4_group_25307	-
PDT002898306.1	PDS000026869.531	SAMN50796231	clinical	cd_8_group_1310	cd_4_group_25307	-
PDT000522324.1	PDS000026869.531	SAMN12046432	clinical	cd_8_group_1310	cd_4_group_25307	cd_2_group_23442
PDT000549196.1	PDS000026869.531	SAMN12361239	clinical	cd_8_group_1310	cd_4_group_25307	cd_2_group_23442
PDT000588288.1	PDS000026869.531	SAMN12780923	clinical	cd_8_group_1310	cd_4_group_25307	cd_2_group_23442
PDT000823076.1	PDS000026869.531	SAMN15934379	clinical	cd_8_group_1310	cd_4_group_25307	cd_2_group_23442
PDT001304643.1	PDS000026869.531	SAMN28178842	clinical	cd_8_group_1310	cd_4_group_25307	cd_2_group_23442
PDT001360657.1	PDS000026869.531	SAMN29766799	clinical	cd_8_group_1310	cd_4_group_25307	cd_2_group_23442
PDT001376614.1	PDS000026869.531	SAMN30078935	clinical	cd_8_group_1310	cd_4_group_25307	cd_2_group_23442
PDT001376910.1	PDS000026869.531	SAMN30086877	clinical	cd_8_group_1310	cd_4_group_25307	cd_2_group_23442
PDT001378366.1	PDS000026869.531	SAMN30132937	clinical	cd_8_group_1310	cd_4_group_25307	cd_2_group_23442
PDT001382292.1	PDS000026869.531	SAMN30218893	clinical	cd_8_group_1310	cd_4_group_25307	cd_2_group_23442
PDT001386666.1	PDS000026869.531	SAMN30278623	clinical	cd_8_group_1310	cd_4_group_25307	cd_2_group_23442
PDT001390205.1	PDS000026869.531	SAMN30325334	clinical	cd_8_group_1310	cd_4_group_25307	cd_2_group_23442
PDT001390804.1	PDS000026869.531	SAMN30346852	clinical	cd_8_group_1310	cd_4_group_25307	cd_2_group_23442
PDT001391923.1	PDS000026869.531	SAMEA110374115	NULL	cd_8_group_1310	cd_4_group_25307	cd_2_group_23442
PDT001391928.1	PDS000026869.531	SAMEA110374124	NULL	cd_8_group_1310	cd_4_group_25307	cd_2_group_23442
PDT001391939.1	PDS000026869.531	SAMEA110375333	NULL	cd_8_group_1310	cd_4_group_25307	cd_2_group_23442
PDT001391965.1	PDS000026869.531	SAMEA110375413	NULL	cd_8_group_1310	cd_4_group_25307	cd_2_group_23442
PDT001391980.1	PDS000026869.531	SAMEA110375428	NULL	cd_8_group_1310	cd_4_group_25307	cd_2_group_23442
PDT001391998.1	PDS000026869.531	SAMEA110382085	NULL	cd_8_group_1310	cd_4_group_25307	cd_2_group_23442
PDT001392076.1	PDS000026869.531	SAMEA110382167	NULL	cd_8_group_1310	cd_4_group_25307	cd_2_group_23442
PDT001394221.1	PDS000026869.531	SAMN30412670	clinical	cd_8_group_1310	cd_4_group_25307	cd_2_group_23442
PDT001395583.1	PDS000026869.531	SAMN30436970	clinical	cd_8_group_1310	cd_4_group_25307	cd_2_group_23442
PDT001395873.1	PDS000026869.531	SAMN30438182	clinical	cd_8_group_1310	cd_4_group_25307	cd_2_group_23442
PDT001395952.1	PDS000026869.531	SAMN30438546	clinical	cd_8_group_1310	cd_4_group_25307	cd_2_group_23442
PDT001398057.1	PDS000026869.531	SAMN30498122	clinical	cd_8_group_1310	cd_4_group_25307	cd_2_group_23442
PDT001400482.1	PDS000026869.531	SAMN30467330	clinical	cd_8_group_1310	cd_4_group_25307	cd_2_group_23442
PDT001407510.1	PDS000026869.531	SAMN30594697	clinical	cd_8_group_1310	cd_4_group_25307	cd_2_group_23442
PDT001407528.1	PDS000026869.531	SAMN30597132	clinical	cd_8_group_1310	cd_4_group_25307	cd_2_group_23442
PDT001438908.1	PDS000026869.531	SAMN31111474	clinical	cd_8_group_1310	cd_4_group_25307	cd_2_group_23442
PDT001540325.1	PDS000026869.531	SAMN32340434	clinical	cd_8_group_1310	cd_4_group_25307	cd_2_group_23442
PDT001662257.1	PDS000026869.531	SAMN33750294	clinical	cd_8_group_1310	cd_4_group_25307	cd_2_group_23442
PDT001662404.1	PDS000026869.531	SAMN33756652	clinical	cd_8_group_1310	cd_4_group_25307	cd_2_group_23442
PDT001667495.1	PDS000026869.531	SAMN33901080	clinical	cd_8_group_1310	cd_4_group_25307	cd_2_group_23442
PDT001677782.1	PDS000026869.531	SAMN34052352	clinical	cd_8_group_1310	cd_4_group_25307	cd_2_group_23442
PDT001911403.1	PDS000026869.531	SAMN37643106	clinical	cd_8_group_1310	cd_4_group_25307	cd_2_group_23442
PDT001949089.1	PDS000026869.531	SAMN37907390	clinical	cd_8_group_1310	cd_4_group_25307	cd_2_group_23442
PDT002026039.1	PDS000026869.531	SAMN38793097	clinical	cd_8_group_1310	cd_4_group_25307	cd_2_group_23442
PDT002071045.1	PDS000026869.531	SAMN39746480	clinical	cd_8_group_1310	cd_4_group_25307	cd_2_group_23442
PDT002076370.1	PDS000026869.531	SAMN39921662	clinical	cd_8_group_1310	cd_4_group_25307	cd_2_group_23442
PDT002077727.1	PDS000026869.531	SAMN39934745	clinical	cd_8_group_1310	cd_4_group_25307	cd_2_group_23442
PDT002078310.1	PDS000026869.531	SAMN39943681	clinical	cd_8_group_1310	cd_4_group_25307	cd_2_group_23442
PDT002082282.1	PDS000026869.531	SAMN39985085	clinical	cd_8_group_1310	cd_4_group_25307	cd_2_group_23442
PDT002384076.1	PDS000026869.531	SAMN43788246	clinical	cd_8_group_1310	cd_4_group_25307	cd_2_group_23442
PDT002394222.1	PDS000026869.531	SAMEA115649517	clinical	cd_8_group_1310	cd_4_group_25307	cd_2_group_23442
PDT002394601.1	PDS000026869.531	SAMEA115649604	clinical	cd_8_group_1310	cd_4_group_25307	cd_2_group_23442
PDT002398493.1	PDS000026869.531	SAMEA115649799	clinical	cd_8_group_1310	cd_4_group_25307	cd_2_group_23442
PDT002398578.1	PDS000026869.531	SAMEA115649716	clinical	cd_8_group_1310	cd_4_group_25307	cd_2_group_23442
PDT002398869.1	PDS000026869.531	SAMEA115649801	clinical	cd_8_group_1310	cd_4_group_25307	cd_2_group_23442
PDT002398889.1	PDS000026869.531	SAMEA115649828	clinical	cd_8_group_1310	cd_4_group_25307	cd_2_group_23442
PDT002398891.1	PDS000026869.531	SAMEA115649831	clinical	cd_8_group_1310	cd_4_group_25307	cd_2_group_23442
PDT002398900.1	PDS000026869.531	SAMEA115649845	clinical	cd_8_group_1310	cd_4_group_25307	cd_2_group_23442
PDT002398901.1	PDS000026869.531	SAMEA115649846	clinical	cd_8_group_1310	cd_4_group_25307	cd_2_group_23442
PDT002398959.1	PDS000026869.531	SAMEA115649928	clinical	cd_8_group_1310	cd_4_group_25307	cd_2_group_23442
PDT002399004.1	PDS000026869.531	SAMEA115649999	clinical	cd_8_group_1310	cd_4_group_25307	cd_2_group_23442
PDT002399007.1	PDS000026869.531	SAMEA115649637	clinical	cd_8_group_1310	cd_4_group_25307	cd_2_group_23442
PDT002399039.1	PDS000026869.531	SAMEA115649674	clinical	cd_8_group_1310	cd_4_group_25307	cd_2_group_23442
PDT002399050.1	PDS000026869.531	SAMEA115649686	clinical	cd_8_group_1310	cd_4_group_25307	cd_2_group_23442
PDT002399072.1	PDS000026869.531	SAMEA115649714	clinical	cd_8_group_1310	cd_4_group_25307	cd_2_group_23442
PDT002399087.1	PDS000026869.531	SAMEA115649734	clinical	cd_8_group_1310	cd_4_group_25307	cd_2_group_23442
PDT002399091.1	PDS000026869.531	SAMEA115649738	clinical	cd_8_group_1310	cd_4_group_25307	cd_2_group_23442
PDT002399140.1	PDS000026869.531	SAMEA115650640	clinical	cd_8_group_1310	cd_4_group_25307	cd_2_group_23442
PDT002426410.1	PDS000026869.531	SAMEA115650583	clinical	cd_8_group_1310	cd_4_group_25307	cd_2_group_23442
PDT001235683.1	PDS000026869.531	SAMN25553082	clinical	cd_8_group_1310	cd_4_group_25307	cd_2_group_43400
PDT001363539.1	PDS000026869.531	SAMN29795057	clinical	cd_8_group_1310	cd_4_group_25307	cd_2_group_43400
PDT001366758.1	PDS000026869.531	SAMN29873113	clinical	cd_8_group_1310	cd_4_group_25307	cd_2_group_43400
PDT001410522.1	PDS000026869.531	SAMN30694241	clinical	cd_8_group_1310	cd_4_group_25307	cd_2_group_43400
PDT001602634.1	PDS000026869.531	SAMN33054228	clinical	cd_8_group_1310	cd_4_group_25307	cd_2_group_43400
PDT002326825.1	PDS000026869.531	SAMEA115649833	clinical	cd_8_group_1310	cd_4_group_25307	cd_2_group_43400
PDT002398946.1	PDS000026869.531	SAMEA115649911	clinical	cd_8_group_1310	cd_4_group_25307	cd_2_group_43400
PDT002398948.1	PDS000026869.531	SAMEA115649913	clinical	cd_8_group_1310	cd_4_group_25307	cd_2_group_43400
PDT001279467.1	PDS000026869.531	SAMN27293996	clinical	cd_8_group_1310	cd_4_group_25307	cd_2_group_44402
PDT001279632.1	PDS000026869.531	SAMN27297556	clinical	cd_8_group_1310	cd_4_group_25307	cd_2_group_44402
PDT001279679.1	PDS000026869.531	SAMN27305417	clinical	cd_8_group_1310	cd_4_group_25307	cd_2_group_44402
PDT001280148.1	PDS000026869.531	SAMN27385701	clinical	cd_8_group_1310	cd_4_group_25307	cd_2_group_44402
PDT001280754.1	PDS000026869.531	SAMN27479211	clinical	cd_8_group_1310	cd_4_group_25307	cd_2_group_44402
PDT001283480.1	PDS000026869.531	SAMN27521536	clinical	cd_8_group_1310	cd_4_group_25307	cd_2_group_44402
PDT001283512.1	PDS000026869.531	SAMN27521828	clinical	cd_8_group_1310	cd_4_group_25307	cd_2_group_44402
PDT001284153.1	PDS000026869.531	SAMN27547912	clinical	cd_8_group_1310	cd_4_group_25307	cd_2_group_44402
PDT001284154.1	PDS000026869.531	SAMN27547909	clinical	cd_8_group_1310	cd_4_group_25307	cd_2_group_44402
PDT001284167.1	PDS000026869.531	SAMN27547913	clinical	cd_8_group_1310	cd_4_group_25307	cd_2_group_44402
PDT001286652.1	PDS000026869.531	SAMN27561583	clinical	cd_8_group_1310	cd_4_group_25307	cd_2_group_44402
PDT001286970.1	PDS000026869.531	SAMN27567761	clinical	cd_8_group_1310	cd_4_group_25307	cd_2_group_44402
PDT001286987.1	PDS000026869.531	SAMN27567801	clinical	cd_8_group_1310	cd_4_group_25307	cd_2_group_44402
PDT001286997.1	PDS000026869.531	SAMN27567816	clinical	cd_8_group_1310	cd_4_group_25307	cd_2_group_44402
PDT001287932.1	PDS000026869.531	SAMN27603364	clinical	cd_8_group_1310	cd_4_group_25307	cd_2_group_44402
PDT001287933.1	PDS000026869.531	SAMN27603360	clinical	cd_8_group_1310	cd_4_group_25307	cd_2_group_44402
PDT001290030.1	PDS000026869.531	SAMN27620960	clinical	cd_8_group_1310	cd_4_group_25307	cd_2_group_44402
PDT001290087.1	PDS000026869.531	SAMN27622122	clinical	cd_8_group_1310	cd_4_group_25307	cd_2_group_44402
PDT001290574.1	PDS000026869.531	SAMN27631898	clinical	cd_8_group_1310	cd_4_group_25307	cd_2_group_44402
PDT001293475.1	PDS000026869.531	SAMN27762667	clinical	cd_8_group_1310	cd_4_group_25307	cd_2_group_44402
PDT001293705.1	PDS000026869.531	SAMN27767817	clinical	cd_8_group_1310	cd_4_group_25307	cd_2_group_44402
PDT001326791.1	PDS000026869.531	SAMN28968385	clinical	cd_8_group_1310	cd_4_group_25307	cd_2_group_44402
PDT001610910.1	PDS000026869.531	SAMN33212402	clinical	cd_8_group_1310	cd_4_group_25307	cd_2_group_51891
PDT001650116.1	PDS000026869.531	SAMN33569659	clinical	cd_8_group_1310	cd_4_group_25307	cd_2_group_51891
PDT001663409.1	PDS000026869.531	SAMN33796420	clinical	cd_8_group_1310	cd_4_group_25307	cd_2_group_51891
PDT001827607.2	PDS000026869.531	SAMN36701852	clinical	cd_8_group_1310	cd_4_group_25307	cd_2_group_51891
PDT001859159.1	PDS000026869.531	SAMN37113732	clinical	cd_8_group_1310	cd_4_group_25307	cd_2_group_51891
PDT001873617.1	PDS000026869.531	SAMN37284426	clinical	cd_8_group_1310	cd_4_group_25307	cd_2_group_51891
PDT001899922.1	PDS000026869.531	SAMN37529705	clinical	cd_8_group_1310	cd_4_group_25307	cd_2_group_51891
PDT002159186.1	PDS000026869.531	SAMN41298641	clinical	cd_8_group_1310	cd_4_group_25307	cd_2_group_51891
PDT001708473.1	PDS000026869.531	SAMN34407612	clinical	cd_8_group_1310	cd_4_group_25307	cd_2_group_53346
PDT001709293.1	PDS000026869.531	SAMN34422582	clinical	cd_8_group_1310	cd_4_group_25307	cd_2_group_53346
PDT002109137.1	PDS000026869.531	SAMN40377612	clinical	cd_8_group_1310	cd_4_group_25307	cd_2_group_53346
PDT002136228.1	PDS000026869.531	SAMN40906806	clinical	cd_8_group_1310	cd_4_group_25307	cd_2_group_53346
PDT002138354.1	PDS000026869.531	SAMN40968591	clinical	cd_8_group_1310	cd_4_group_25307	cd_2_group_53346
PDT002138388.1	PDS000026869.531	SAMN40968558	clinical	cd_8_group_1310	cd_4_group_25307	cd_2_group_53346
PDT002420079.1	PDS000026869.531	SAMEA115650228	clinical	cd_8_group_1310	cd_4_group_25307	cd_2_group_53346
PDT002729913.1	PDS000026869.531	SAMN48134968	clinical	cd_8_group_1310	cd_4_group_25307	cd_2_group_53346
PDT001718987.1	PDS000026869.531	SAMN34582444	clinical	cd_8_group_1310	cd_4_group_25307	cd_2_group_53467
PDT001767350.1	PDS000026869.531	SAMN35571702	clinical	cd_8_group_1310	cd_4_group_25307	cd_2_group_53467
PDT001768545.1	PDS000026869.531	SAMN35622088	clinical	cd_8_group_1310	cd_4_group_25307	cd_2_group_53467
PDT001993607.1	PDS000026869.531	SAMN38342073	clinical	cd_8_group_1310	cd_4_group_25307	cd_2_group_53467
PDT002008663.1	PDS000026869.531	SAMN38450559	clinical	cd_8_group_1310	cd_4_group_25307	cd_2_group_53467
PDT002156670.1	PDS000026869.531	SAMN41232445	clinical	cd_8_group_1310	cd_4_group_25307	cd_2_group_53467
PDT002182920.1	PDS000026869.531	SAMN41596171	clinical	cd_8_group_1310	cd_4_group_25307	cd_2_group_53467
PDT002426057.1	PDS000026869.531	SAMEA115650362	clinical	cd_8_group_1310	cd_4_group_25307	cd_2_group_53467
PDT002426089.1	PDS000026869.531	SAMEA115650411	clinical	cd_8_group_1310	cd_4_group_25307	cd_2_group_53467
PDT002426314.1	PDS000026869.531	SAMEA115650339	clinical	cd_8_group_1310	cd_4_group_25307	cd_2_group_53467
PDT002426318.1	PDS000026869.531	SAMEA115650346	clinical	cd_8_group_1310	cd_4_group_25307	cd_2_group_53467
PDT002080287.1	PDS000026869.531	SAMN39956366	clinical	cd_8_group_1310	cd_4_group_25307	cd_2_group_59298
PDT002720113.1	PDS000026869.531	SAMN48015480	clinical	cd_8_group_1310	cd_4_group_25307	cd_2_group_59298
PDT002726148.1	PDS000026869.531	SAMN48082840	clinical	cd_8_group_1310	cd_4_group_25307	cd_2_group_59298
PDT002726292.1	PDS000026869.531	SAMN48083639	clinical	cd_8_group_1310	cd_4_group_25307	cd_2_group_59298
PDT002143573.1	PDS000026869.531	SAMN41042151	clinical	cd_8_group_1310	cd_4_group_25307	cd_2_group_60559
PDT002148567.1	PDS000026869.531	SAMN41113911	clinical	cd_8_group_1310	cd_4_group_25307	cd_2_group_60559
PDT002299860.1	PDS000026869.531	SAMN43044401	clinical	cd_8_group_1310	cd_4_group_25307	cd_2_group_63802
PDT002785041.1	PDS000026869.531	SAMN48771928	clinical	cd_8_group_1310	cd_4_group_25307	cd_2_group_63802
PDT002398868.1	PDS000026869.531	SAMEA115649800	clinical	cd_8_group_1310	cd_4_group_25307	cd_2_group_65968
PDT002398954.1	PDS000026869.531	SAMEA115649922	clinical	cd_8_group_1310	cd_4_group_25307	cd_2_group_65968
PDT002414325.1	PDS000026869.531	SAMEA115650262	clinical	cd_8_group_1310	cd_4_group_25307	cd_2_group_66327
PDT002414558.1	PDS000026869.531	SAMEA115650263	clinical	cd_8_group_1310	cd_4_group_25307	cd_2_group_66327
PDT002418203.1	PDS000026869.531	SAMEA115650164	clinical	cd_8_group_1310	cd_4_group_25307	cd_2_group_66339
PDT002420061.1	PDS000026869.531	SAMEA115650193	clinical	cd_8_group_1310	cd_4_group_25307	cd_2_group_66339
PDT002880864.1	PDS000026869.531	SAMN50584002	clinical	cd_8_group_1310	cd_4_group_25307	cd_2_group_72039
PDT002893270.1	PDS000026869.531	SAMN50749605	clinical	cd_8_group_1310	cd_4_group_25307	cd_2_group_72039
PDT000540281.1	PDS000026869.531	SAMN12237775	clinical	cd_8_group_1310	cd_4_group_25592	-
PDT000547103.1	PDS000026869.531	SAMN12336653	clinical	cd_8_group_1310	cd_4_group_25592	-
PDT000537023.1	PDS000026869.531	SAMN12182316	clinical	cd_8_group_1310	cd_4_group_25592	cd_2_group_23719
PDT002394603.1	PDS000026869.531	SAMEA115649606	clinical	cd_8_group_1310	cd_4_group_25592	cd_2_group_23719
PDT000682915.1	PDS000026869.531	SAMN14088138	clinical	cd_8_group_1310	cd_4_group_25592	cd_2_group_28747
PDT000687266.1	PDS000026869.531	SAMN14124318	clinical	cd_8_group_1310	cd_4_group_25592	cd_2_group_28747
PDT001391916.1	PDS000026869.531	SAMEA110374038	NULL	cd_8_group_1310	cd_4_group_25592	cd_2_group_28747
PDT002394547.1	PDS000026869.531	SAMEA115649545	clinical	cd_8_group_1310	cd_4_group_25592	cd_2_group_28747
PDT001391933.1	PDS000026869.531	SAMEA110374417	NULL	cd_8_group_1310	cd_4_group_25592	cd_2_group_47588
PDT001391934.1	PDS000026869.531	SAMEA110374422	NULL	cd_8_group_1310	cd_4_group_25592	cd_2_group_47588
PDT001391968.1	PDS000026869.531	SAMEA110375416	NULL	cd_8_group_1310	cd_4_group_25592	cd_2_group_47588
PDT001392307.1	PDS000026869.531	SAMEA110397460	NULL	cd_8_group_1310	cd_4_group_25592	cd_2_group_47588
PDT000562699.1	PDS000026869.531	SAMN12562696	clinical	cd_8_group_1310	cd_4_group_26458	-
PDT000588790.1	PDS000026869.531	SAMN12783723	clinical	cd_8_group_1310	cd_4_group_26458	-
PDT001156582.1	PDS000026869.531	SAMN16824798	clinical	cd_8_group_1310	cd_4_group_26458	-
PDT001156583.1	PDS000026869.531	SAMN16824797	clinical	cd_8_group_1310	cd_4_group_26458	-
PDT001312159.1	PDS000026869.531	SAMEA8272399	NULL	cd_8_group_1310	cd_4_group_26458	-
PDT002025334.1	PDS000026869.531	SAMN33949361	NULL	cd_8_group_1310	cd_4_group_26458	-
PDT000868505.1	PDS000026869.531	SAMN12204978	environmental/other	cd_8_group_1310	cd_4_group_26458	cd_2_group_33577
PDT000868506.1	PDS000026869.531	SAMN12204979	environmental/other	cd_8_group_1310	cd_4_group_26458	cd_2_group_33577
PDT000868507.1	PDS000026869.531	SAMN12204976	environmental/other	cd_8_group_1310	cd_4_group_26458	cd_2_group_33577
PDT000868508.1	PDS000026869.531	SAMN12204977	environmental/other	cd_8_group_1310	cd_4_group_26458	cd_2_group_33577
PDT000868510.1	PDS000026869.531	SAMN12204975	environmental/other	cd_8_group_1310	cd_4_group_26458	cd_2_group_33577
PDT000868537.1	PDS000026869.531	SAMN12204958	environmental/other	cd_8_group_1310	cd_4_group_26458	cd_2_group_33577
PDT000868538.1	PDS000026869.531	SAMN12204959	environmental/other	cd_8_group_1310	cd_4_group_26458	cd_2_group_33577
PDT000868553.1	PDS000026869.531	SAMN12204969	environmental/other	cd_8_group_1310	cd_4_group_26458	cd_2_group_33577
PDT000868557.1	PDS000026869.531	SAMN12204965	environmental/other	cd_8_group_1310	cd_4_group_26458	cd_2_group_33577
PDT000868559.1	PDS000026869.531	SAMN12204973	environmental/other	cd_8_group_1310	cd_4_group_26458	cd_2_group_33577
PDT000868560.1	PDS000026869.531	SAMN12204972	environmental/other	cd_8_group_1310	cd_4_group_26458	cd_2_group_33577
PDT000868580.1	PDS000026869.531	SAMN12204909	environmental/other	cd_8_group_1310	cd_4_group_26458	cd_2_group_33577
PDT001156586.1	PDS000026869.531	SAMN16824794	clinical	cd_8_group_1310	cd_4_group_26458	cd_2_group_33577
PDT000286219.2	PDS000026869.531	SAMN08513571	clinical	cd_8_group_1310	cd_4_group_2766	-
PDT000525847.1	PDS000026869.531	SAMN12107882	clinical	cd_8_group_1310	cd_4_group_2766	-
PDT000297262.2	PDS000026869.531	SAMN08774599	clinical	cd_8_group_1310	cd_4_group_2766	cd_2_group_13870
PDT000986384.1	PDS000026869.531	SAMN18289601	clinical	cd_8_group_1310	cd_4_group_2766	cd_2_group_13870
PDT000986626.1	PDS000026869.531	SAMN18289857	clinical	cd_8_group_1310	cd_4_group_2766	cd_2_group_13870
PDT000051543.2	PDS000026869.531	SAMN03400131	clinical	cd_8_group_1310	cd_4_group_2766	cd_2_group_2451
PDT000053921.2	PDS000026869.531	SAMN03468596	clinical	cd_8_group_1310	cd_4_group_2766	cd_2_group_2451
PDT000054641.2	PDS000026869.531	SAMN03469926	clinical	cd_8_group_1310	cd_4_group_2766	cd_2_group_2451
PDT000278893.2	PDS000026869.531	SAMN08376475	clinical	cd_8_group_1310	cd_4_group_2766	cd_2_group_2451
PDT000757711.1	PDS000026869.531	SAMN14861197	clinical	cd_8_group_1310	cd_4_group_32612	-
PDT002309026.1	PDS000026869.531	SAMN40478701	clinical	cd_8_group_1310	cd_4_group_32612	-
PDT000759047.1	PDS000026869.531	SAMN14863147	clinical	cd_8_group_1310	cd_4_group_32733	cd_2_group_30535
PDT001445500.1	PDS000026869.531	SAMN29164693	clinical	cd_8_group_1310	cd_4_group_32733	cd_2_group_30535
PDT000759506.1	PDS000026869.531	SAMN14863472	clinical	cd_8_group_1310	cd_4_group_32783	cd_2_group_30600
PDT000761142.1	PDS000026869.531	SAMN14863619	clinical	cd_8_group_1310	cd_4_group_32783	cd_2_group_30600
PDT000998765.1	PDS000026869.531	SAMN18618555	clinical	cd_8_group_1310	cd_4_group_32783	cd_2_group_30600
PDT000999549.1	PDS000026869.531	SAMN18618755	clinical	cd_8_group_1310	cd_4_group_32783	cd_2_group_30600
PDT000999616.1	PDS000026869.531	SAMN18618749	clinical	cd_8_group_1310	cd_4_group_32783	cd_2_group_30600
PDT002433370.1	PDS000026869.531	SAMN43447065	clinical	cd_8_group_1310	cd_4_group_32783	cd_2_group_30600
PDT000868441.1	PDS000026869.531	SAMN12204913	environmental/other	cd_8_group_1310	cd_4_group_35802	cd_2_group_33572
PDT000868551.1	PDS000026869.531	SAMN12204971	environmental/other	cd_8_group_1310	cd_4_group_35802	cd_2_group_33572
PDT000868531.1	PDS000026869.531	SAMN12204962	environmental/other	cd_8_group_1310	cd_4_group_35804	cd_2_group_33578
PDT000868539.1	PDS000026869.531	SAMN12204960	environmental/other	cd_8_group_1310	cd_4_group_35804	cd_2_group_33578
PDT000868540.1	PDS000026869.531	SAMN12204961	environmental/other	cd_8_group_1310	cd_4_group_35804	cd_2_group_33578
PDT001156549.1	PDS000026869.531	SAMN16824828	clinical	cd_8_group_1310	cd_4_group_35804	cd_2_group_33578
PDT002330748.1	PDS000026869.531	SAMN43105428	clinical	cd_8_group_1310	cd_4_group_35805	-
PDT000868565.1	PDS000026869.531	SAMN12204876	environmental/other	cd_8_group_1310	cd_4_group_35805	cd_2_group_33579
PDT000868566.1	PDS000026869.531	SAMN12204877	environmental/other	cd_8_group_1310	cd_4_group_35805	cd_2_group_33579
PDT001262663.1	PDS000026869.531	SAMN26288851	NULL	cd_8_group_1310	cd_4_group_35805	cd_2_group_43954
PDT001262734.1	PDS000026869.531	SAMN26288844	NULL	cd_8_group_1310	cd_4_group_35805	cd_2_group_43954
PDT001262739.1	PDS000026869.531	SAMN26288848	NULL	cd_8_group_1310	cd_4_group_35805	cd_2_group_43954
PDT001262740.1	PDS000026869.531	SAMN26288847	NULL	cd_8_group_1310	cd_4_group_35805	cd_2_group_43954
PDT001262741.1	PDS000026869.531	SAMN26288846	NULL	cd_8_group_1310	cd_4_group_35805	cd_2_group_43954
PDT001262744.1	PDS000026869.531	SAMN26288845	NULL	cd_8_group_1310	cd_4_group_35805	cd_2_group_43954
PDT001262747.1	PDS000026869.531	SAMN26288841	NULL	cd_8_group_1310	cd_4_group_35805	cd_2_group_43954
PDT001262749.1	PDS000026869.531	SAMN26288840	NULL	cd_8_group_1310	cd_4_group_35805	cd_2_group_43954
PDT001303664.1	PDS000026869.531	SAMN22613052	clinical	cd_8_group_1310	cd_4_group_35805	cd_2_group_43954
PDT001303746.1	PDS000026869.531	SAMN22612977	clinical	cd_8_group_1310	cd_4_group_35805	cd_2_group_43954
PDT001303747.1	PDS000026869.531	SAMN22612976	clinical	cd_8_group_1310	cd_4_group_35805	cd_2_group_43954
PDT001303748.1	PDS000026869.531	SAMN22612975	clinical	cd_8_group_1310	cd_4_group_35805	cd_2_group_43954
PDT001303749.1	PDS000026869.531	SAMN22612974	clinical	cd_8_group_1310	cd_4_group_35805	cd_2_group_43954
PDT001303750.1	PDS000026869.531	SAMN22612973	clinical	cd_8_group_1310	cd_4_group_35805	cd_2_group_43954
PDT001303784.1	PDS000026869.531	SAMN22612970	clinical	cd_8_group_1310	cd_4_group_35805	cd_2_group_43954
PDT001303795.1	PDS000026869.531	SAMN22612969	clinical	cd_8_group_1310	cd_4_group_35805	cd_2_group_43954
PDT001303835.1	PDS000026869.531	SAMN22613076	clinical	cd_8_group_1310	cd_4_group_35805	cd_2_group_43954
PDT001303838.1	PDS000026869.531	SAMN22613073	clinical	cd_8_group_1310	cd_4_group_35805	cd_2_group_43954
PDT001303842.1	PDS000026869.531	SAMN22613070	clinical	cd_8_group_1310	cd_4_group_35805	cd_2_group_43954
PDT001303843.1	PDS000026869.531	SAMN22613069	clinical	cd_8_group_1310	cd_4_group_35805	cd_2_group_43954
PDT001303844.1	PDS000026869.531	SAMN22613068	clinical	cd_8_group_1310	cd_4_group_35805	cd_2_group_43954
PDT001303845.1	PDS000026869.531	SAMN22613067	clinical	cd_8_group_1310	cd_4_group_35805	cd_2_group_43954
PDT001303846.1	PDS000026869.531	SAMN22613066	clinical	cd_8_group_1310	cd_4_group_35805	cd_2_group_43954
PDT001303847.1	PDS000026869.531	SAMN22613065	clinical	cd_8_group_1310	cd_4_group_35805	cd_2_group_43954
PDT001303848.1	PDS000026869.531	SAMN22613064	clinical	cd_8_group_1310	cd_4_group_35805	cd_2_group_43954
PDT001882607.1	PDS000026869.531	SAMN36403452	NULL	cd_8_group_1310	cd_4_group_35805	cd_2_group_43954
PDT001882608.1	PDS000026869.531	SAMN36403455	NULL	cd_8_group_1310	cd_4_group_35805	cd_2_group_43954
PDT001882609.1	PDS000026869.531	SAMN36403451	NULL	cd_8_group_1310	cd_4_group_35805	cd_2_group_43954
PDT001882610.1	PDS000026869.531	SAMN36403454	NULL	cd_8_group_1310	cd_4_group_35805	cd_2_group_43954
PDT001882614.1	PDS000026869.531	SAMN36403445	NULL	cd_8_group_1310	cd_4_group_35805	cd_2_group_43954
PDT001882616.1	PDS000026869.531	SAMN36403450	NULL	cd_8_group_1310	cd_4_group_35805	cd_2_group_43954
PDT001882621.1	PDS000026869.531	SAMN36403438	NULL	cd_8_group_1310	cd_4_group_35805	cd_2_group_43954
PDT001882624.1	PDS000026869.531	SAMN36403437	NULL	cd_8_group_1310	cd_4_group_35805	cd_2_group_43954
PDT001882628.1	PDS000026869.531	SAMN36403435	NULL	cd_8_group_1310	cd_4_group_35805	cd_2_group_43954
PDT000999210.1	PDS000026869.531	SAMN18618796	clinical	cd_8_group_1310	cd_4_group_39230	cd_2_group_36879
PDT000999669.1	PDS000026869.531	SAMN18618803	clinical	cd_8_group_1310	cd_4_group_39230	cd_2_group_36879
PDT002402600.1	PDS000026869.531	SAMEA115650052	clinical	cd_8_group_1310	cd_4_group_43442	-
PDT001149254.1	PDS000026869.531	SAMN22224165	clinical	cd_8_group_1310	cd_4_group_43442	cd_2_group_41074
PDT001196833.1	PDS000026869.531	SAMN23667709	clinical	cd_8_group_1310	cd_4_group_43442	cd_2_group_41074
PDT002398579.1	PDS000026869.531	SAMEA115649727	clinical	cd_8_group_1310	cd_4_group_43442	cd_2_group_41074
PDT002398876.1	PDS000026869.531	SAMEA115649810	clinical	cd_8_group_1310	cd_4_group_43442	cd_2_group_41074
PDT002399077.1	PDS000026869.531	SAMEA115649720	clinical	cd_8_group_1310	cd_4_group_43442	cd_2_group_41074
PDT001156538.1	PDS000026869.531	SAMN16824838	clinical	cd_8_group_1310	cd_4_group_43737	cd_2_group_41338
PDT001156539.1	PDS000026869.531	SAMN16824837	clinical	cd_8_group_1310	cd_4_group_43737	cd_2_group_41338
PDT001197782.1	PDS000026869.531	SAMN23708219	clinical	cd_8_group_1310	cd_4_group_45085	cd_2_group_42605
PDT001249555.1	PDS000026869.531	SAMN25941643	clinical	cd_8_group_1310	cd_4_group_45085	cd_2_group_42605
PDT001298889.1	PDS000026869.531	SAMN28057816	clinical	cd_8_group_1310	cd_4_group_45085	cd_2_group_42605
PDT001322995.1	PDS000026869.531	SAMN28885015	clinical	cd_8_group_1310	cd_4_group_45085	cd_2_group_42605
PDT001323262.1	PDS000026869.531	SAMN28884990	clinical	cd_8_group_1310	cd_4_group_45085	cd_2_group_42605
PDT001326629.1	PDS000026869.531	SAMN28956722	clinical	cd_8_group_1310	cd_4_group_45085	cd_2_group_42605
PDT001665111.1	PDS000026869.531	SAMN33843671	clinical	cd_8_group_1310	cd_4_group_45085	cd_2_group_42605
PDT002231319.1	PDS000026869.531	SAMN42044279	clinical	cd_8_group_1310	cd_4_group_45085	cd_2_group_42605
PDT001258413.1	PDS000026869.531	SAMN26434183	clinical	cd_8_group_1310	cd_4_group_46363	cd_2_group_43867
PDT001389787.1	PDS000026869.531	SAMN30319232	clinical	cd_8_group_1310	cd_4_group_46363	cd_2_group_43867
PDT001395874.1	PDS000026869.531	SAMN30438184	clinical	cd_8_group_1310	cd_4_group_46363	cd_2_group_43867
PDT002398902.1	PDS000026869.531	SAMEA115649848	clinical	cd_8_group_1310	cd_4_group_46363	cd_2_group_43867
PDT002398967.1	PDS000026869.531	SAMEA115649938	clinical	cd_8_group_1310	cd_4_group_46363	cd_2_group_43867
PDT001318298.1	PDS000026869.531	SAMN26211374	clinical	cd_8_group_1310	cd_4_group_47879	-
PDT002505579.1	PDS000026869.531	SAMN45026096	NULL	cd_8_group_1310	cd_4_group_47879	-
PDT001913734.1	PDS000026869.531	SAMN36745176	clinical	cd_8_group_1310	cd_4_group_48887	-
PDT002554215.1	PDS000026869.531	SAMN37130637	clinical	cd_8_group_1310	cd_4_group_48887	-
PDT001361591.1	PDS000026869.531	SAMN28824921	environmental/other	cd_8_group_1310	cd_4_group_48887	cd_2_group_46559
PDT001361592.1	PDS000026869.531	SAMN28824920	environmental/other	cd_8_group_1310	cd_4_group_48887	cd_2_group_46559
PDT001361594.1	PDS000026869.531	SAMN28824919	environmental/other	cd_8_group_1310	cd_4_group_48887	cd_2_group_46559
PDT002134849.1	PDS000026869.531	SAMN40873828	clinical	cd_8_group_1310	cd_4_group_48887	cd_2_group_46559
PDT002163194.1	PDS000026869.531	SAMN41381690	clinical	cd_8_group_1310	cd_4_group_48887	cd_2_group_46559
PDT002330667.1	PDS000026869.531	SAMN43105509	clinical	cd_8_group_1310	cd_4_group_48887	cd_2_group_46559
PDT002447395.1	PDS000026869.531	SAMN44500125	clinical	cd_8_group_1310	cd_4_group_48887	cd_2_group_46559
PDT001370835.1	PDS000026869.531	SAMN29977058	clinical	cd_8_group_1310	cd_4_group_49117	-
PDT002398904.1	PDS000026869.531	SAMEA115649850	clinical	cd_8_group_1310	cd_4_group_49117	-
PDT001391941.1	PDS000026869.531	SAMEA110375385	NULL	cd_8_group_1310	cd_4_group_49868	-
PDT001392192.1	PDS000026869.531	SAMEA110388371	NULL	cd_8_group_1310	cd_4_group_49868	-
PDT001436097.1	PDS000026869.531	SAMN31062378	clinical	cd_8_group_1310	cd_4_group_51217	-
PDT002402396.1	PDS000026869.531	SAMEA115650090	clinical	cd_8_group_1310	cd_4_group_51217	-
PDT001480192.1	PDS000026869.531	SAMN27655607	clinical	cd_8_group_1310	cd_4_group_52141	cd_2_group_49893
PDT001480268.1	PDS000026869.531	SAMN27655657	clinical	cd_8_group_1310	cd_4_group_52141	cd_2_group_49893
PDT001480269.1	PDS000026869.531	SAMN27655656	clinical	cd_8_group_1310	cd_4_group_52141	cd_2_group_49893
PDT001489762.1	PDS000026869.531	SAMN31058649	clinical	cd_8_group_1310	cd_4_group_52555	cd_2_group_50316
PDT001489775.1	PDS000026869.531	SAMN31058636	clinical	cd_8_group_1310	cd_4_group_52555	cd_2_group_50316
PDT001761926.1	PDS000026869.531	SAMN21890476	NULL	cd_8_group_1310	cd_4_group_56124	cd_2_group_54077
PDT001762021.1	PDS000026869.531	SAMN21890477	NULL	cd_8_group_1310	cd_4_group_56124	cd_2_group_54077
PDT001762041.1	PDS000026869.531	SAMN21890432	NULL	cd_8_group_1310	cd_4_group_56133	-
PDT001762042.1	PDS000026869.531	SAMN21890431	NULL	cd_8_group_1310	cd_4_group_56133	-
PDT002109632.1	PDS000026869.531	SAMN40403725	clinical	cd_8_group_1310	cd_4_group_56913	-
PDT002430636.1	PDS000026869.531	SAMN44457721	clinical	cd_8_group_1310	cd_4_group_56913	-
PDT001822645.1	PDS000026869.531	SAMN36616822	clinical	cd_8_group_1310	cd_4_group_56913	cd_2_group_54902
PDT001826199.1	PDS000026869.531	SAMN36696280	clinical	cd_8_group_1310	cd_4_group_56913	cd_2_group_54902
PDT001826240.1	PDS000026869.531	SAMN36696328	clinical	cd_8_group_1310	cd_4_group_56913	cd_2_group_54902
PDT001953195.1	PDS000026869.531	SAMN37953813	clinical	cd_8_group_1310	cd_4_group_56913	cd_2_group_54902
PDT002014012.1	PDS000026869.531	SAMN38636040	clinical	cd_8_group_1310	cd_4_group_56913	cd_2_group_54902
PDT002029464.1	PDS000026869.531	SAMN38842709	clinical	cd_8_group_1310	cd_4_group_56913	cd_2_group_54902
PDT002034785.1	PDS000026869.531	SAMN38909769	clinical	cd_8_group_1310	cd_4_group_56913	cd_2_group_54902
PDT002035017.1	PDS000026869.531	SAMN38910587	clinical	cd_8_group_1310	cd_4_group_56913	cd_2_group_54902
PDT002035765.1	PDS000026869.531	SAMN38928130	clinical	cd_8_group_1310	cd_4_group_56913	cd_2_group_54902
PDT002055827.1	PDS000026869.531	SAMN39473304	clinical	cd_8_group_1310	cd_4_group_56913	cd_2_group_54902
PDT002086552.1	PDS000026869.531	SAMN40135465	clinical	cd_8_group_1310	cd_4_group_56913	cd_2_group_54902
PDT002099330.1	PDS000026869.531	SAMN40268848	clinical	cd_8_group_1310	cd_4_group_56913	cd_2_group_54902
PDT002107400.1	PDS000026869.531	SAMN40375178	clinical	cd_8_group_1310	cd_4_group_56913	cd_2_group_54902
PDT002110988.1	PDS000026869.531	SAMN40420042	clinical	cd_8_group_1310	cd_4_group_56913	cd_2_group_54902
PDT002116155.1	PDS000026869.531	SAMN40530396	clinical	cd_8_group_1310	cd_4_group_56913	cd_2_group_54902
PDT002144153.1	PDS000026869.531	SAMN41048516	clinical	cd_8_group_1310	cd_4_group_56913	cd_2_group_54902
PDT002187462.1	PDS000026869.531	SAMN41673324	clinical	cd_8_group_1310	cd_4_group_56913	cd_2_group_54902
PDT002229092.1	PDS000026869.531	SAMN42038312	clinical	cd_8_group_1310	cd_4_group_56913	cd_2_group_54902
PDT002426390.1	PDS000026869.531	SAMEA115650531	clinical	cd_8_group_1310	cd_4_group_56913	cd_2_group_54902
PDT002082468.1	PDS000026869.531	SAMN39995647	clinical	cd_8_group_1310	cd_4_group_56913	cd_2_group_59337
PDT002084016.1	PDS000026869.531	SAMN40018617	clinical	cd_8_group_1310	cd_4_group_56913	cd_2_group_59337
PDT002088549.1	PDS000026869.531	SAMN40155182	clinical	cd_8_group_1310	cd_4_group_56913	cd_2_group_59337
PDT002094178.1	PDS000026869.531	SAMN40216245	clinical	cd_8_group_1310	cd_4_group_56913	cd_2_group_59337
PDT002094183.1	PDS000026869.531	SAMN40216255	clinical	cd_8_group_1310	cd_4_group_56913	cd_2_group_59337
PDT002134907.1	PDS000026869.531	SAMN40874293	clinical	cd_8_group_1310	cd_4_group_56913	cd_2_group_59337
PDT002100846.1	PDS000026869.531	SAMN40296582	clinical	cd_8_group_1310	cd_4_group_56913	cd_2_group_59802
PDT002112135.1	PDS000026869.531	SAMN40453592	clinical	cd_8_group_1310	cd_4_group_56913	cd_2_group_59802
PDT002115437.1	PDS000026869.531	SAMN40520729	clinical	cd_8_group_1310	cd_4_group_56913	cd_2_group_59802
PDT002116113.1	PDS000026869.531	SAMN40530121	clinical	cd_8_group_1310	cd_4_group_56913	cd_2_group_59802
PDT002294087.1	PDS000026869.531	SAMEA115650706	clinical	cd_8_group_1310	cd_4_group_56913	cd_2_group_59802
PDT002152470.1	PDS000026869.531	SAMN41150722	clinical	cd_8_group_1310	cd_4_group_56913	cd_2_group_60875
PDT002158214.1	PDS000026869.531	SAMN41264371	clinical	cd_8_group_1310	cd_4_group_56913	cd_2_group_60875
PDT002163520.1	PDS000026869.531	SAMN41383912	clinical	cd_8_group_1310	cd_4_group_56913	cd_2_group_61092
PDT002188979.1	PDS000026869.531	SAMN41692937	clinical	cd_8_group_1310	cd_4_group_56913	cd_2_group_61092
PDT002260259.1	PDS000026869.531	SAMN42589286	clinical	cd_8_group_1310	cd_4_group_56913	cd_2_group_61092
PDT002263409.1	PDS000026869.531	SAMN42763987	clinical	cd_8_group_1310	cd_4_group_56913	cd_2_group_61092
PDT002164974.1	PDS000026869.531	SAMN41403629	clinical	cd_8_group_1310	cd_4_group_56913	cd_2_group_61125
PDT002558207.1	PDS000026869.531	SAMN46114037	clinical	cd_8_group_1310	cd_4_group_56913	cd_2_group_61125
PDT002228193.1	PDS000026869.531	SAMN42038598	clinical	cd_8_group_1310	cd_4_group_56913	cd_2_group_62737
PDT002228867.1	PDS000026869.531	SAMN42035821	clinical	cd_8_group_1310	cd_4_group_56913	cd_2_group_62737
PDT002237540.1	PDS000026869.531	SAMN42207450	clinical	cd_8_group_1310	cd_4_group_56913	cd_2_group_62737
PDT001827560.2	PDS000026869.531	SAMN36701800	clinical	cd_8_group_1310	cd_4_group_57030	cd_2_group_55033
PDT001838918.1	PDS000026869.531	SAMN36825741	clinical	cd_8_group_1310	cd_4_group_57030	cd_2_group_55033
PDT001852105.1	PDS000026869.531	SAMN36994363	clinical	cd_8_group_1310	cd_4_group_57571	cd_2_group_55594
PDT001862529.1	PDS000026869.531	SAMN37152747	clinical	cd_8_group_1310	cd_4_group_57571	cd_2_group_55594
PDT000110730.2	PDS000026869.531	SAMN04498909	clinical	cd_8_group_1310	cd_4_group_5845	cd_2_group_5197
PDT000508873.1	PDS000026869.531	SAMN10356288	clinical	cd_8_group_1310	cd_4_group_5845	cd_2_group_5197
PDT001939899.1	PDS000026869.531	SAMN37819534	clinical	cd_8_group_1310	cd_4_group_58939	cd_2_group_57078
PDT001940086.1	PDS000026869.531	SAMN37819520	clinical	cd_8_group_1310	cd_4_group_58939	cd_2_group_57078
PDT002025233.1	PDS000026869.531	SAMN33949419	NULL	cd_8_group_1310	cd_4_group_60145	cd_2_group_58369
PDT002025368.1	PDS000026869.531	SAMN33949233	NULL	cd_8_group_1310	cd_4_group_60145	cd_2_group_58369
PDT002025455.1	PDS000026869.531	SAMN33949284	NULL	cd_8_group_1310	cd_4_group_60145	cd_2_group_58369
PDT002025460.1	PDS000026869.531	SAMN33949280	NULL	cd_8_group_1310	cd_4_group_60145	cd_2_group_58369
PDT002025461.1	PDS000026869.531	SAMN33949279	NULL	cd_8_group_1310	cd_4_group_60145	cd_2_group_58369
PDT002025473.1	PDS000026869.531	SAMN33949268	NULL	cd_8_group_1310	cd_4_group_60145	cd_2_group_58369
PDT002025474.1	PDS000026869.531	SAMN33949267	NULL	cd_8_group_1310	cd_4_group_60145	cd_2_group_58369
PDT002025477.1	PDS000026869.531	SAMN33949264	NULL	cd_8_group_1310	cd_4_group_60145	cd_2_group_58369
PDT002025480.1	PDS000026869.531	SAMN33949262	NULL	cd_8_group_1310	cd_4_group_60145	cd_2_group_58369
PDT002025481.1	PDS000026869.531	SAMN33949261	NULL	cd_8_group_1310	cd_4_group_60145	cd_2_group_58369
PDT002025482.1	PDS000026869.531	SAMN33949260	NULL	cd_8_group_1310	cd_4_group_60145	cd_2_group_58369
PDT002025486.1	PDS000026869.531	SAMN33949256	NULL	cd_8_group_1310	cd_4_group_60145	cd_2_group_58369
PDT002029574.1	PDS000026869.531	SAMN38843494	clinical	cd_8_group_1310	cd_4_group_60236	cd_2_group_58451
PDT002034666.1	PDS000026869.531	SAMN38892028	clinical	cd_8_group_1310	cd_4_group_60236	cd_2_group_58451
PDT002099592.1	PDS000026869.531	SAMN32610244	NULL	cd_8_group_1310	cd_4_group_61519	cd_2_group_59782
PDT002099593.1	PDS000026869.531	SAMN32610245	NULL	cd_8_group_1310	cd_4_group_61519	cd_2_group_59782
PDT002099610.1	PDS000026869.531	SAMN32610225	clinical	cd_8_group_1310	cd_4_group_61523	cd_2_group_59786
PDT002099613.1	PDS000026869.531	SAMN32610222	clinical	cd_8_group_1310	cd_4_group_61523	cd_2_group_59786
PDT002262162.1	PDS000026869.531	SAMN42735018	clinical	cd_8_group_1310	cd_4_group_64706	-
PDT002328891.1	PDS000026869.531	SAMN43259460	clinical	cd_8_group_1310	cd_4_group_64706	-
PDT002264220.1	PDS000026869.531	SAMN42786912	clinical	cd_8_group_1310	cd_4_group_64706	cd_2_group_63432
PDT002390141.1	PDS000026869.531	SAMN43886183	clinical	cd_8_group_1310	cd_4_group_64706	cd_2_group_63432
PDT002803393.1	PDS000026869.531	SAMN49001646	clinical	cd_8_group_1310	cd_4_group_64706	cd_2_group_63432
PDT002309334.1	PDS000026869.531	SAMN40478418	clinical	cd_8_group_1310	cd_4_group_65620	cd_2_group_64276
PDT002309337.1	PDS000026869.531	SAMN40478413	clinical	cd_8_group_1310	cd_4_group_65620	cd_2_group_64276
PDT002379305.1	PDS000026869.531	SAMN43575752	clinical	cd_8_group_1310	cd_4_group_66639	cd_2_group_65415
PDT002387974.1	PDS000026869.531	SAMN43805333	clinical	cd_8_group_1310	cd_4_group_66639	cd_2_group_65415
PDT002469207.1	PDS000026869.531	SAMN44773987	clinical	cd_8_group_1310	cd_4_group_66639	cd_2_group_65415
PDT002547736.1	PDS000026869.531	SAMN45955500	clinical	cd_8_group_1310	cd_4_group_66639	cd_2_group_65415
PDT002587819.1	PDS000026869.531	SAMN46321930	clinical	cd_8_group_1310	cd_4_group_66639	cd_2_group_65415
PDT002614590.1	PDS000026869.531	SAMN46715223	clinical	cd_8_group_1310	cd_4_group_66639	cd_2_group_65415
PDT002629621.1	PDS000026869.531	SAMN46871502	clinical	cd_8_group_1310	cd_4_group_66639	cd_2_group_65415
PDT002629650.1	PDS000026869.531	SAMN46871495	clinical	cd_8_group_1310	cd_4_group_66639	cd_2_group_65415
PDT002642921.1	PDS000026869.531	SAMN46990796	clinical	cd_8_group_1310	cd_4_group_66639	cd_2_group_65415
PDT002664486.1	PDS000026869.531	SAMN47294812	clinical	cd_8_group_1310	cd_4_group_66639	cd_2_group_65415
PDT002717278.1	PDS000026869.531	SAMN47934786	clinical	cd_8_group_1310	cd_4_group_66639	cd_2_group_65415
PDT002729332.1	PDS000026869.531	SAMN48110916	clinical	cd_8_group_1310	cd_4_group_66639	cd_2_group_65415
PDT002399139.1	PDS000026869.531	SAMEA115650639	clinical	cd_8_group_1310	cd_4_group_67113	-
PDT002402258.1	PDS000026869.531	SAMEA115650110	clinical	cd_8_group_1310	cd_4_group_67113	-
PDT002414557.1	PDS000026869.531	SAMEA115650261	clinical	cd_8_group_1310	cd_4_group_67404	-
PDT002420063.1	PDS000026869.531	SAMEA115650195	clinical	cd_8_group_1310	cd_4_group_67404	-
PDT002426097.1	PDS000026869.531	SAMEA115650425	clinical	cd_8_group_1310	cd_4_group_67404	-
PDT002689410.1	PDS000026869.531	SAMN47618558	clinical	cd_8_group_1310	cd_4_group_70716	cd_2_group_69794
PDT002695336.1	PDS000026869.531	SAMN47736260	clinical	cd_8_group_1310	cd_4_group_70716	cd_2_group_69794
PDT002716549.1	PDS000026869.531	SAMN47940862	clinical	cd_8_group_1310	cd_4_group_70716	cd_2_group_69794
PDT002774552.1	PDS000026869.531	SAMN48590887	clinical	cd_8_group_1310	cd_4_group_70716	cd_2_group_69794
PDT002784301.1	PDS000026869.531	SAMN48756065	clinical	cd_8_group_1310	cd_4_group_70716	cd_2_group_69794
PDT002877213.1	PDS000026869.531	SAMN50557037	clinical	cd_8_group_1310	cd_4_group_70716	cd_2_group_69794
PDT002871637.1	PDS000026869.531	SAMN50279059	clinical	cd_8_group_1310	cd_4_group_72502	cd_2_group_71880
PDT002871658.1	PDS000026869.531	SAMN50279060	clinical	cd_8_group_1310	cd_4_group_72502	cd_2_group_71880
PDT000247470.2	PDS000032477.105	SAMN07662917	clinical	cd_8_group_13100	-	-
PDT000983052.1	PDS000032477.105	SAMN18238982	clinical	cd_8_group_13100	-	-
PDT000247484.2	PDS000037804.9	SAMN07688503	clinical	cd_8_group_13101	-	-
PDT000447607.1	PDS000037804.9	SAMN10788315	clinical	cd_8_group_13101	-	-
PDT000724142.1	PDS000037804.9	SAMN14609398	clinical	cd_8_group_13101	cd_4_group_24449	-
PDT000489580.1	PDS000037804.9	SAMN11405773	clinical	cd_8_group_13101	cd_4_group_24449	cd_2_group_22601
PDT000638887.1	PDS000037804.9	SAMN13447030	clinical	cd_8_group_13101	cd_4_group_24449	cd_2_group_22601
PDT000708584.1	PDS000037804.9	SAMN14359771	clinical	cd_8_group_13101	cd_4_group_24449	cd_2_group_22601
PDT000861390.1	PDS000037804.9	SAMN16432142	clinical	cd_8_group_13101	cd_4_group_24449	cd_2_group_22601
PDT000496878.1	PDS000037804.9	SAMN11552416	clinical	cd_8_group_13101	cd_4_group_24633	-
PDT000509080.1	PDS000037804.9	SAMN11842232	clinical	cd_8_group_13101	cd_4_group_24633	-
PDT000389492.1	PDS000004395.672	SAMN10222195	clinical	cd_8_group_13102	-	-
PDT000603560.1	PDS000004395.672	SAMN13000717	clinical	cd_8_group_13102	-	-
PDT001109663.1	PDS000004395.672	SAMN20810510	clinical	cd_8_group_13102	-	-
PDT000247568.2	PDS000004395.672	SAMN07738608	environmental/other	cd_8_group_13102	cd_4_group_12767	cd_2_group_11526
PDT001374478.1	PDS000004395.672	SAMN30056211	clinical	cd_8_group_13102	cd_4_group_12767	cd_2_group_11526
PDT000267817.2	PDS000004395.672	SAMN08057543	clinical	cd_8_group_13102	cd_4_group_14030	-
PDT001677574.1	PDS000004395.672	SAMN34050349	clinical	cd_8_group_13102	cd_4_group_14030	cd_2_group_52941
PDT001678014.1	PDS000004395.672	SAMN34056884	clinical	cd_8_group_13102	cd_4_group_14030	cd_2_group_52941
PDT000385586.1	PDS000083226.1033	SAMN10133030	environmental/other	cd_8_group_13103	-	-
PDT000367026.1	PDS000083226.1033	SAMN09908928	clinical	cd_8_group_13103	cd_4_group_12768	-
PDT000247575.2	PDS000083226.1033	SAMN07738599	environmental/other	cd_8_group_13103	cd_4_group_12768	cd_2_group_11527
PDT002848833.1	PDS000083226.1033	SAMN50132584	clinical	cd_8_group_13103	cd_4_group_12768	cd_2_group_11527
PDT000260540.2	PDS000083226.1033	SAMN07968657	environmental/other	cd_8_group_13103	cd_4_group_13429	-
PDT000284120.2	PDS000083226.1033	SAMN08457920	environmental/other	cd_8_group_13103	cd_4_group_13429	-
PDT000284966.2	PDS000083226.1033	SAMN08467253	environmental/other	cd_8_group_13103	cd_4_group_13429	-
PDT000337593.1	PDS000083226.1033	SAMN09501156	clinical	cd_8_group_13103	cd_4_group_13429	-
PDT000355935.1	PDS000083226.1033	SAMN09744774	clinical	cd_8_group_13103	cd_4_group_13429	-
PDT000337596.1	PDS000083226.1033	SAMN09501152	clinical	cd_8_group_13103	cd_4_group_13429	cd_2_group_16649
PDT000365799.1	PDS000083226.1033	SAMN09872741	clinical	cd_8_group_13103	cd_4_group_13429	cd_2_group_16649
PDT000327842.1	PDS000239639.11	SAMN09395619	environmental/other	cd_8_group_13104	-	-
PDT000598953.1	PDS000239639.11	SAMN12896842	clinical	cd_8_group_13104	-	-
PDT000655753.1	PDS000239639.11	SAMN13746578	environmental/other	cd_8_group_13104	-	-
PDT000835688.1	PDS000239639.11	SAMN16122007	environmental/other	cd_8_group_13104	-	-
PDT000247582.2	PDS000239639.11	SAMN07738616	environmental/other	cd_8_group_13104	cd_4_group_12769	-
PDT000248231.2	PDS000239639.11	SAMN07731244	clinical	cd_8_group_13104	cd_4_group_12769	-
PDT000247590.3	PDS000028494.8	SAMN07719440	environmental/other	cd_8_group_13105	cd_4_group_12773	cd_2_group_11531
PDT000247593.3	PDS000028494.8	SAMN07719436	environmental/other	cd_8_group_13105	cd_4_group_12773	cd_2_group_11531
PDT000247595.7	PDS000028494.8	SAMN07719437	environmental/other	cd_8_group_13105	cd_4_group_12773	cd_2_group_11531
PDT000247596.3	PDS000028494.8	SAMN07717117	environmental/other	cd_8_group_13105	cd_4_group_12773	cd_2_group_11531
PDT000247591.3	PDS000031946.4	SAMN02845723	environmental/other	cd_8_group_13106	cd_4_group_12774	cd_2_group_11532
PDT000411024.1	PDS000031946.4	SAMN02844158	environmental/other	cd_8_group_13106	cd_4_group_12774	cd_2_group_11532
PDT000247592.3	PDS000216718.134	SAMN07719443	environmental/other	cd_8_group_13107	cd_4_group_12775	cd_2_group_11533
PDT000247600.3	PDS000216718.134	SAMN07719438	environmental/other	cd_8_group_13107	cd_4_group_12775	cd_2_group_11533
PDT000621399.1	PDS000032700.117	SAMN13173991	clinical	cd_8_group_13108	-	-
PDT001614682.1	PDS000032700.117	SAMN32757297	clinical	cd_8_group_13108	-	-
PDT000247650.2	PDS000032700.117	SAMN07739262	clinical	cd_8_group_13108	cd_4_group_12778	cd_2_group_11536
PDT000247651.2	PDS000032700.117	SAMN07739263	clinical	cd_8_group_13108	cd_4_group_12778	cd_2_group_11536
PDT000247652.2	PDS000032700.117	SAMN07739264	clinical	cd_8_group_13108	cd_4_group_12778	cd_2_group_11536
PDT000298711.2	PDS000032700.117	SAMN08795903	clinical	cd_8_group_13108	cd_4_group_12778	cd_2_group_11536
PDT000913765.1	PDS000032700.117	SAMN16880876	clinical	cd_8_group_13108	cd_4_group_12778	cd_2_group_11536
PDT001939810.1	PDS000032700.117	SAMN37819514	clinical	cd_8_group_13108	cd_4_group_12778	cd_2_group_11536
PDT001450043.1	PDS000032700.117	SAMN29164803	clinical	cd_8_group_13108	cd_4_group_51499	cd_2_group_49260
PDT001614767.1	PDS000032700.117	SAMN32756933	clinical	cd_8_group_13108	cd_4_group_51499	cd_2_group_49260
PDT002829555.1	PDS000032700.117	SAMN49881774	clinical	cd_8_group_13108	cd_4_group_51499	cd_2_group_49260
PDT000302442.2	PDS000026921.29	SAMN08828200	clinical	cd_8_group_13109	-	-
PDT000247654.2	PDS000026921.29	SAMN07739258	clinical	cd_8_group_13109	cd_4_group_12780	cd_2_group_11538
PDT000998841.1	PDS000026921.29	SAMN18618486	clinical	cd_8_group_13109	cd_4_group_12780	cd_2_group_11538
PDT000998851.1	PDS000026921.29	SAMN18618477	clinical	cd_8_group_13109	cd_4_group_12780	cd_2_group_11538
PDT001064511.1	PDS000032675.27	SAMN03652140	environmental/other	cd_8_group_1311	-	-
PDT000194985.1	PDS000032675.27	SAMN03357148	NULL	cd_8_group_1311	cd_4_group_1241	-
PDT000030995.2	PDS000032675.27	SAMEA2053286	clinical	cd_8_group_1311	cd_4_group_1241	cd_2_group_1081
PDT000263355.2	PDS000032675.27	SAMN06030086	clinical	cd_8_group_1311	cd_4_group_1241	cd_2_group_1081
PDT001672420.1	PDS000032675.27	SAMN17216840	environmental/other	cd_8_group_1311	cd_4_group_1241	cd_2_group_1081
PDT001456338.1	PDS000032675.27	SAMN31324112	environmental/other	cd_8_group_1311	cd_4_group_5993	-
PDT000120092.2	PDS000032675.27	SAMN04558492	environmental/other	cd_8_group_1311	cd_4_group_5993	cd_2_group_5346
PDT000120093.4	PDS000032675.27	SAMN04558493	environmental/other	cd_8_group_1311	cd_4_group_5993	cd_2_group_5346
PDT000247655.2	PDS000028442.35	SAMN07739259	clinical	cd_8_group_13110	cd_4_group_12781	cd_2_group_11539
PDT000759096.1	PDS000028442.35	SAMN14863100	clinical	cd_8_group_13110	cd_4_group_12781	cd_2_group_11539
PDT000247658.2	PDS000004748.120	SAMN07739151	clinical	cd_8_group_13111	-	-
PDT000247659.2	PDS000004748.120	SAMN07739150	clinical	cd_8_group_13111	-	-
PDT002433083.1	PDS000028444.3	SAMN43447918	clinical	cd_8_group_13112	-	-
PDT002433426.1	PDS000028444.3	SAMN43447875	clinical	cd_8_group_13112	cd_4_group_12783	-
PDT000247668.2	PDS000028444.3	SAMN07739191	clinical	cd_8_group_13112	cd_4_group_12783	cd_2_group_11540
PDT000247728.2	PDS000028444.3	SAMN07739182	clinical	cd_8_group_13112	cd_4_group_12783	cd_2_group_11540
PDT002433406.1	PDS000202396.4	SAMN43447894	clinical	cd_8_group_13113	-	-
PDT000247670.2	PDS000202396.4	SAMN07739189	clinical	cd_8_group_13113	cd_4_group_12784	cd_2_group_11541
PDT000247803.2	PDS000202396.4	SAMN07739194	clinical	cd_8_group_13113	cd_4_group_12784	cd_2_group_11541
PDT000895908.1	PDS000202396.4	SAMEA104289702	clinical	cd_8_group_13113	cd_4_group_36473	-
PDT002434945.1	PDS000202396.4	SAMN43452038	clinical	cd_8_group_13113	cd_4_group_36473	-
PDT000247675.2	PDS000026872.101	SAMN07739228	clinical	cd_8_group_13114	-	-
PDT000914007.1	PDS000026872.101	SAMEA6650850	NULL	cd_8_group_13114	-	-
PDT000914050.1	PDS000026872.101	SAMEA6650893	NULL	cd_8_group_13114	-	-
PDT001324630.1	PDS000026872.101	SAMN26679385	clinical	cd_8_group_13114	-	-
PDT001614943.1	PDS000026872.101	SAMN32757321	clinical	cd_8_group_13114	cd_4_group_27571	-
PDT000592166.1	PDS000026872.101	SAMN12822890	clinical	cd_8_group_13114	cd_4_group_27571	cd_2_group_25546
PDT000597434.1	PDS000026872.101	SAMN12875783	clinical	cd_8_group_13114	cd_4_group_27571	cd_2_group_25546
PDT000900927.1	PDS000026872.101	SAMN08978804	NULL	cd_8_group_13114	cd_4_group_36715	-
PDT000900937.1	PDS000026872.101	SAMN08978778	NULL	cd_8_group_13114	cd_4_group_36715	cd_2_group_34437
PDT000900938.1	PDS000026872.101	SAMN08978777	NULL	cd_8_group_13114	cd_4_group_36715	cd_2_group_34437
PDT000900954.1	PDS000026872.101	SAMN08978808	NULL	cd_8_group_13114	cd_4_group_36715	cd_2_group_34437
PDT000999474.1	PDS000026872.101	SAMN18618985	clinical	cd_8_group_13114	cd_4_group_39261	cd_2_group_36912
PDT002165732.1	PDS000026872.101	SAMN41409530	clinical	cd_8_group_13114	cd_4_group_39261	cd_2_group_36912
PDT001413127.1	PDS000026872.101	SAMN30758755	clinical	cd_8_group_13114	cd_4_group_50706	-
PDT001513994.1	PDS000026872.101	SAMN32058376	clinical	cd_8_group_13114	cd_4_group_50706	-
PDT001871265.1	PDS000026872.101	SAMN31141555	clinical	cd_8_group_13114	cd_4_group_58048	cd_2_group_56139
PDT001871397.1	PDS000026872.101	SAMN31141655	clinical	cd_8_group_13114	cd_4_group_58048	cd_2_group_56139
PDT001871488.1	PDS000026872.101	SAMN31141535	clinical	cd_8_group_13114	cd_4_group_58048	cd_2_group_56139
PDT000247682.2	PDS000026947.36	SAMN07739257	clinical	cd_8_group_13115	-	-
PDT000308339.2	PDS000026947.36	SAMN08970437	clinical	cd_8_group_13115	-	-
PDT000247683.2	PDS000006007.10	SAMN07739256	clinical	cd_8_group_13116	cd_4_group_12785	cd_2_group_11543
PDT000247691.2	PDS000006007.10	SAMN07739254	clinical	cd_8_group_13116	cd_4_group_12785	cd_2_group_11543
PDT000247692.2	PDS000006007.10	SAMN07739253	clinical	cd_8_group_13116	cd_4_group_12785	cd_2_group_11543
PDT001110978.1	PDS000028442.35	SAMN20849362	clinical	cd_8_group_13117	-	-
PDT001555843.1	PDS000028442.35	SAMN28985965	clinical	cd_8_group_13117	-	-
PDT002433327.1	PDS000028442.35	SAMN43447700	clinical	cd_8_group_13117	-	-
PDT001489224.1	PDS000028442.35	SAMN31058697	clinical	cd_8_group_13117	cd_4_group_12786	-
PDT001614821.1	PDS000028442.35	SAMN32757229	clinical	cd_8_group_13117	cd_4_group_12786	-
PDT000247687.2	PDS000028442.35	SAMN07739250	clinical	cd_8_group_13117	cd_4_group_12786	cd_2_group_11544
PDT001000476.1	PDS000028442.35	SAMN18618998	clinical	cd_8_group_13117	cd_4_group_12786	cd_2_group_11544
PDT001489349.1	PDS000028442.35	SAMN31058759	clinical	cd_8_group_13117	cd_4_group_12786	cd_2_group_11544
PDT001489352.1	PDS000028442.35	SAMN31058757	clinical	cd_8_group_13117	cd_4_group_12786	cd_2_group_11544
PDT001489490.1	PDS000028442.35	SAMN31058748	clinical	cd_8_group_13117	cd_4_group_12786	cd_2_group_11544
PDT001940155.1	PDS000028442.35	SAMN37820054	clinical	cd_8_group_13117	cd_4_group_12786	cd_2_group_11544
PDT001940158.1	PDS000028442.35	SAMN37820051	clinical	cd_8_group_13117	cd_4_group_12786	cd_2_group_11544
PDT002433321.1	PDS000028442.35	SAMN43447705	clinical	cd_8_group_13117	cd_4_group_12786	cd_2_group_11544
PDT000532990.1	PDS000028442.35	SAMN12143102	clinical	cd_8_group_13117	cd_4_group_12786	cd_2_group_23663
PDT002432810.1	PDS000028442.35	SAMN43447417	clinical	cd_8_group_13117	cd_4_group_12786	cd_2_group_23663
PDT000759012.1	PDS000028442.35	SAMN14863138	clinical	cd_8_group_13117	cd_4_group_12786	cd_2_group_30515
PDT001445568.1	PDS000028442.35	SAMN29164684	clinical	cd_8_group_13117	cd_4_group_12786	cd_2_group_30515
PDT000759024.1	PDS000028442.35	SAMN14863116	clinical	cd_8_group_13117	cd_4_group_12786	cd_2_group_30520
PDT001445475.1	PDS000028442.35	SAMN29164664	clinical	cd_8_group_13117	cd_4_group_12786	cd_2_group_30520
PDT001555842.1	PDS000028442.35	SAMN28985966	clinical	cd_8_group_13117	cd_4_group_12786	cd_2_group_51226
PDT002879009.1	PDS000028442.35	SAMN43447134	clinical	cd_8_group_13117	cd_4_group_12786	cd_2_group_51226
PDT000247699.2	PDS000032698.172	SAMN07739281	clinical	cd_8_group_13118	-	-
PDT000342700.1	PDS000032698.172	SAMN09628535	clinical	cd_8_group_13118	-	-
PDT000247701.2	PDS000029197.18	SAMN07739279	clinical	cd_8_group_13119	-	-
PDT001555848.1	PDS000029197.18	SAMN28985960	clinical	cd_8_group_13119	-	-
PDT000030996.2	PDS000030859.16	SAMEA2053287	clinical	cd_8_group_1312	cd_4_group_1242	-
PDT000105496.2	PDS000030859.16	SAMN03577310	clinical	cd_8_group_1312	cd_4_group_1242	-
PDT000247709.2	PDS000028447.6	SAMN07739174	clinical	cd_8_group_13120	cd_4_group_12788	-
PDT000247705.2	PDS000028447.6	SAMN07739170	clinical	cd_8_group_13120	cd_4_group_12788	cd_2_group_11547
PDT000247741.2	PDS000028447.6	SAMN07739176	clinical	cd_8_group_13120	cd_4_group_12788	cd_2_group_11547
PDT000330861.1	PDS000026880.166	SAMN09433642	clinical	cd_8_group_13121	-	-
PDT000757702.1	PDS000026880.166	SAMN14861208	clinical	cd_8_group_13121	-	-
PDT000247714.2	PDS000026880.166	SAMN07739273	clinical	cd_8_group_13121	cd_4_group_12789	-
PDT000380111.1	PDS000026880.166	SAMN10080364	clinical	cd_8_group_13121	cd_4_group_12789	cd_2_group_18470
PDT000386419.1	PDS000026880.166	SAMN10140127	clinical	cd_8_group_13121	cd_4_group_12789	cd_2_group_18470
PDT000999865.1	PDS000026880.166	SAMN18620037	clinical	cd_8_group_13121	cd_4_group_12789	cd_2_group_18470
PDT000999890.1	PDS000026880.166	SAMN18620014	clinical	cd_8_group_13121	cd_4_group_12789	cd_2_group_18470
PDT000247719.2	PDS000032708.34	SAMN07739268	clinical	cd_8_group_13122	-	-
PDT000301069.2	PDS000032708.34	SAMN08822053	clinical	cd_8_group_13122	-	-
PDT000420822.1	PDS000032708.34	SAMN10616571	clinical	cd_8_group_13122	cd_4_group_21955	-
PDT002259392.1	PDS000032708.34	SAMN42536024	clinical	cd_8_group_13122	cd_4_group_21955	-
PDT000247720.2	PDS000028442.35	SAMN07739271	clinical	cd_8_group_13123	-	-
PDT000998818.1	PDS000028442.35	SAMN18618506	clinical	cd_8_group_13123	-	-
PDT000899182.1	PDS000028442.35	SAMN16710278	clinical	cd_8_group_13123	cd_4_group_36659	-
PDT001000467.1	PDS000028442.35	SAMN18619008	clinical	cd_8_group_13123	cd_4_group_36659	-
PDT001555960.1	PDS000028442.35	SAMN28985791	clinical	cd_8_group_13123	cd_4_group_53492	cd_2_group_51271
PDT002878969.1	PDS000028442.35	SAMN43447130	clinical	cd_8_group_13123	cd_4_group_53492	cd_2_group_51271
PDT000247723.2	PDS000077440.101	SAMN07739181	clinical	cd_8_group_13124	-	-
PDT000757480.1	PDS000077440.101	SAMN14861326	clinical	cd_8_group_13124	-	-
PDT000895910.1	PDS000077440.101	SAMEA104289704	clinical	cd_8_group_13124	-	-
PDT001570402.1	PDS000077440.101	SAMN26330864	clinical	cd_8_group_13124	-	-
PDT000247724.2	PDS000028446.1	SAMN07739178	clinical	cd_8_group_13125	cd_4_group_12791	-
PDT000247725.2	PDS000028446.1	SAMN07739179	clinical	cd_8_group_13125	cd_4_group_12791	-
PDT000247729.2	PDS000029197.18	SAMN07739183	clinical	cd_8_group_13126	cd_4_group_12792	-
PDT000247766.2	PDS000029197.18	SAMN07739184	clinical	cd_8_group_13126	cd_4_group_12792	-
PDT000247736.2	PDS000029197.18	SAMN07739223	clinical	cd_8_group_13127	cd_4_group_12793	-
PDT000759133.1	PDS000029197.18	SAMN14863069	clinical	cd_8_group_13127	cd_4_group_12793	-
PDT000392949.1	PDS000084711.526	SAMN10260335	clinical	cd_8_group_13128	-	-
PDT000999212.1	PDS000084711.526	SAMN18618741	clinical	cd_8_group_13128	-	-
PDT001570406.1	PDS000084711.526	SAMN26330861	clinical	cd_8_group_13128	-	-
PDT001614766.1	PDS000084711.526	SAMN32757077	clinical	cd_8_group_13128	-	-
PDT000247737.2	PDS000084711.526	SAMN07739224	clinical	cd_8_group_13128	cd_4_group_12794	-
PDT000247792.2	PDS000084711.526	SAMN07739215	clinical	cd_8_group_13128	cd_4_group_12794	-
PDT000300099.2	PDS000084711.526	SAMN08798067	clinical	cd_8_group_13128	cd_4_group_12794	-
PDT000301818.2	PDS000084711.526	SAMN08823382	clinical	cd_8_group_13128	cd_4_group_15783	cd_2_group_14258
PDT001555969.1	PDS000084711.526	SAMN28985783	clinical	cd_8_group_13128	cd_4_group_15783	cd_2_group_14258
PDT002878961.1	PDS000084711.526	SAMN43447279	clinical	cd_8_group_13128	cd_4_group_15783	cd_2_group_14258
PDT000999459.1	PDS000084711.526	SAMN18619019	clinical	cd_8_group_13128	cd_4_group_15783	cd_2_group_36909
PDT001449998.1	PDS000084711.526	SAMN29164839	clinical	cd_8_group_13128	cd_4_group_15783	cd_2_group_36909
PDT001555968.1	PDS000084711.526	SAMN28985784	clinical	cd_8_group_13128	cd_4_group_15783	cd_2_group_51275
PDT002879004.1	PDS000084711.526	SAMN43447180	clinical	cd_8_group_13128	cd_4_group_15783	cd_2_group_51275
PDT000868436.1	PDS000004748.120	SAMN12204910	environmental/other	cd_8_group_13129	cd_4_group_12798	-
PDT000868545.1	PDS000004748.120	SAMN12204889	environmental/other	cd_8_group_13129	cd_4_group_12798	-
PDT002830743.1	PDS000004748.120	SAMN49899379	clinical	cd_8_group_13129	cd_4_group_12798	-
PDT000247816.2	PDS000004748.120	SAMN07739246	clinical	cd_8_group_13129	cd_4_group_12798	cd_2_group_11554
PDT000868442.1	PDS000004748.120	SAMN12204912	environmental/other	cd_8_group_13129	cd_4_group_12798	cd_2_group_11554
PDT000868445.1	PDS000004748.120	SAMN12204947	environmental/other	cd_8_group_13129	cd_4_group_12798	cd_2_group_11554
PDT000868446.1	PDS000004748.120	SAMN12204946	environmental/other	cd_8_group_13129	cd_4_group_12798	cd_2_group_11554
PDT000868448.1	PDS000004748.120	SAMN12204948	environmental/other	cd_8_group_13129	cd_4_group_12798	cd_2_group_11554
PDT000868451.1	PDS000004748.120	SAMN12204953	environmental/other	cd_8_group_13129	cd_4_group_12798	cd_2_group_11554
PDT000868466.1	PDS000004748.120	SAMN12204834	environmental/other	cd_8_group_13129	cd_4_group_12798	cd_2_group_11554
PDT000868469.1	PDS000004748.120	SAMN12204839	environmental/other	cd_8_group_13129	cd_4_group_12798	cd_2_group_11554
PDT000868471.1	PDS000004748.120	SAMN12204841	environmental/other	cd_8_group_13129	cd_4_group_12798	cd_2_group_11554
PDT000868483.1	PDS000004748.120	SAMN12204847	environmental/other	cd_8_group_13129	cd_4_group_12798	cd_2_group_11554
PDT000868488.1	PDS000004748.120	SAMN12204850	environmental/other	cd_8_group_13129	cd_4_group_12798	cd_2_group_11554
PDT000868490.1	PDS000004748.120	SAMN12204848	environmental/other	cd_8_group_13129	cd_4_group_12798	cd_2_group_11554
PDT000868493.1	PDS000004748.120	SAMN12204918	environmental/other	cd_8_group_13129	cd_4_group_12798	cd_2_group_11554
PDT000868494.1	PDS000004748.120	SAMN12204919	environmental/other	cd_8_group_13129	cd_4_group_12798	cd_2_group_11554
PDT000868497.1	PDS000004748.120	SAMN12204914	environmental/other	cd_8_group_13129	cd_4_group_12798	cd_2_group_11554
PDT000868503.1	PDS000004748.120	SAMN12204980	environmental/other	cd_8_group_13129	cd_4_group_12798	cd_2_group_11554
PDT000868518.1	PDS000004748.120	SAMN12204868	environmental/other	cd_8_group_13129	cd_4_group_12798	cd_2_group_11554
PDT000868521.1	PDS000004748.120	SAMN12204862	environmental/other	cd_8_group_13129	cd_4_group_12798	cd_2_group_11554
PDT000868527.1	PDS000004748.120	SAMN12204860	environmental/other	cd_8_group_13129	cd_4_group_12798	cd_2_group_11554
PDT000868530.1	PDS000004748.120	SAMN12204859	environmental/other	cd_8_group_13129	cd_4_group_12798	cd_2_group_11554
PDT000868533.1	PDS000004748.120	SAMN12204954	environmental/other	cd_8_group_13129	cd_4_group_12798	cd_2_group_11554
PDT000868534.1	PDS000004748.120	SAMN12204955	environmental/other	cd_8_group_13129	cd_4_group_12798	cd_2_group_11554
PDT000868535.1	PDS000004748.120	SAMN12204956	environmental/other	cd_8_group_13129	cd_4_group_12798	cd_2_group_11554
PDT000868536.1	PDS000004748.120	SAMN12204957	environmental/other	cd_8_group_13129	cd_4_group_12798	cd_2_group_11554
PDT000868578.1	PDS000004748.120	SAMN12204942	environmental/other	cd_8_group_13129	cd_4_group_12798	cd_2_group_11554
PDT001450040.1	PDS000004748.120	SAMN29164805	clinical	cd_8_group_13129	cd_4_group_12798	cd_2_group_11554
PDT000030997.2	PDS000077511.1	SAMEA2053288	NULL	cd_8_group_1313	-	-
PDT000911626.1	PDS000077511.1	SAMEA7115325	NULL	cd_8_group_1313	-	-
PDT001940241.1	PDS000032698.172	SAMN37819716	clinical	cd_8_group_13130	-	-
PDT000247819.2	PDS000032698.172	SAMN07739241	clinical	cd_8_group_13130	cd_4_group_12799	-
PDT000913789.1	PDS000032698.172	SAMN16880852	clinical	cd_8_group_13130	cd_4_group_12799	-
PDT000269399.2	PDS000032601.85	SAMN08114135	environmental/other	cd_8_group_13131	-	-
PDT000271359.2	PDS000032601.85	SAMN08167600	environmental/other	cd_8_group_13131	-	-
PDT000602143.1	PDS000032601.85	SAMN12956695	clinical	cd_8_group_13131	-	-
PDT000617413.1	PDS000032601.85	SAMN13108296	environmental/other	cd_8_group_13131	-	-
PDT001119569.1	PDS000032601.85	SAMN21040756	environmental/other	cd_8_group_13131	-	-
PDT001390436.1	PDS000032601.85	SAMN30345485	environmental/other	cd_8_group_13131	-	-
PDT001957433.1	PDS000032601.85	SAMN38018669	environmental/other	cd_8_group_13131	-	-
PDT002035605.1	PDS000032601.85	SAMN38925034	environmental/other	cd_8_group_13131	-	-
PDT001306080.1	PDS000032601.85	SAMN28194842	environmental/other	cd_8_group_13131	cd_4_group_12801	-
PDT000247841.2	PDS000032601.85	SAMN07739360	environmental/other	cd_8_group_13131	cd_4_group_12801	cd_2_group_11556
PDT000356924.1	PDS000032601.85	SAMN09756377	environmental/other	cd_8_group_13131	cd_4_group_12801	cd_2_group_11556
PDT000805944.1	PDS000032601.85	SAMN15769303	environmental/other	cd_8_group_13131	cd_4_group_12801	cd_2_group_11556
PDT000482313.1	PDS000032601.85	SAMN10395950	environmental/other	cd_8_group_13131	cd_4_group_24248	cd_2_group_22410
PDT000482353.1	PDS000032601.85	SAMN10395598	environmental/other	cd_8_group_13131	cd_4_group_24248	cd_2_group_22410
PDT000482401.1	PDS000032601.85	SAMN10395955	environmental/other	cd_8_group_13131	cd_4_group_24248	cd_2_group_22410
PDT000247859.2	PDS000004066.82	SAMN07722593	environmental/other	cd_8_group_13132	-	-
PDT000265102.2	PDS000004066.82	SAMN08038002	environmental/other	cd_8_group_13132	-	-
PDT000285207.2	PDS000004066.82	SAMN08471049	clinical	cd_8_group_13132	-	-
PDT000288632.2	PDS000004066.82	SAMN08581892	environmental/other	cd_8_group_13132	-	-
PDT000365573.1	PDS000004066.82	SAMN09866111	environmental/other	cd_8_group_13132	-	-
PDT000367586.1	PDS000004066.82	SAMN09917476	environmental/other	cd_8_group_13132	-	-
PDT000441585.1	PDS000004066.82	SAMN10751879	environmental/other	cd_8_group_13132	-	-
PDT000566258.1	PDS000004066.82	SAMN12587511	clinical	cd_8_group_13132	-	-
PDT000269465.2	PDS000004066.82	SAMN08130402	environmental/other	cd_8_group_13132	cd_4_group_14120	-
PDT000409813.2	PDS000004066.82	SAMN10461460	environmental/other	cd_8_group_13132	cd_4_group_14120	cd_2_group_19809
PDT000410960.1	PDS000004066.82	SAMN10478729	environmental/other	cd_8_group_13132	cd_4_group_14120	cd_2_group_19809
PDT000360090.1	PDS000004066.82	SAMN09784448	environmental/other	cd_8_group_13132	cd_4_group_19359	-
PDT000409575.2	PDS000004066.82	SAMN10458814	environmental/other	cd_8_group_13132	cd_4_group_19359	-
PDT000366220.1	PDS000004066.82	SAMN09839643	environmental/other	cd_8_group_13132	cd_4_group_19596	-
PDT000385087.1	PDS000004066.82	SAMN10133697	environmental/other	cd_8_group_13132	cd_4_group_19596	-
PDT000411169.1	PDS000004066.82	SAMN10489809	environmental/other	cd_8_group_13132	cd_4_group_19596	-
PDT000413895.1	PDS000004066.82	SAMN10518406	environmental/other	cd_8_group_13132	cd_4_group_19596	-
PDT000434218.1	PDS000004066.82	SAMN10724051	environmental/other	cd_8_group_13132	cd_4_group_19596	-
PDT000456840.2	PDS000004066.82	SAMN10848232	environmental/other	cd_8_group_13132	cd_4_group_19596	-
PDT000430195.1	PDS000004066.82	SAMN10689633	clinical	cd_8_group_13132	cd_4_group_22161	-
PDT000430854.1	PDS000004066.82	SAMN10695830	environmental/other	cd_8_group_13132	cd_4_group_22161	-
PDT000540062.1	PDS000004066.82	SAMN12232293	environmental/other	cd_8_group_13132	cd_4_group_25676	-
PDT000574234.1	PDS000004066.82	SAMN12641832	environmental/other	cd_8_group_13132	cd_4_group_25676	-
PDT000297146.2	PDS000001256.44	SAMN08774348	clinical	cd_8_group_13133	-	-
PDT000247881.2	PDS000001256.44	SAMN07715091	clinical	cd_8_group_13133	cd_4_group_12808	-
PDT001675363.1	PDS000001256.44	SAMN33986227	clinical	cd_8_group_13133	cd_4_group_12808	-
PDT000249252.2	PDS000202363.7	SAMN07735737	clinical	cd_8_group_13134	cd_4_group_12809	-
PDT000247897.2	PDS000202363.7	SAMN07722940	clinical	cd_8_group_13134	cd_4_group_12809	cd_2_group_11562
PDT000247899.2	PDS000202363.7	SAMN07722943	clinical	cd_8_group_13134	cd_4_group_12809	cd_2_group_11562
PDT000247901.2	PDS000202363.7	SAMN07722941	clinical	cd_8_group_13134	cd_4_group_12809	cd_2_group_11562
PDT000247902.2	PDS000202363.7	SAMN07722948	clinical	cd_8_group_13134	cd_4_group_12809	cd_2_group_11562
PDT000247903.2	PDS000202363.7	SAMN07722939	clinical	cd_8_group_13134	cd_4_group_12809	cd_2_group_11562
PDT000247904.2	PDS000202363.7	SAMN07722945	clinical	cd_8_group_13134	cd_4_group_12809	cd_2_group_11562
PDT000247905.2	PDS000202363.7	SAMN07722942	clinical	cd_8_group_13134	cd_4_group_12809	cd_2_group_11562
PDT000249246.2	PDS000202363.7	SAMN07722938	clinical	cd_8_group_13134	cd_4_group_12809	cd_2_group_11562
PDT000249247.2	PDS000202363.7	SAMN07735725	clinical	cd_8_group_13134	cd_4_group_12809	cd_2_group_11562
PDT000249254.2	PDS000202363.7	SAMN07735730	clinical	cd_8_group_13134	cd_4_group_12809	cd_2_group_11562
PDT000249260.2	PDS000202363.7	SAMN07735729	clinical	cd_8_group_13134	cd_4_group_12809	cd_2_group_11562
PDT000249264.2	PDS000202363.7	SAMN07735728	clinical	cd_8_group_13134	cd_4_group_12809	cd_2_group_11562
PDT000249265.2	PDS000202363.7	SAMN07735726	clinical	cd_8_group_13134	cd_4_group_12809	cd_2_group_11562
PDT000249268.2	PDS000202363.7	SAMN07735727	clinical	cd_8_group_13134	cd_4_group_12809	cd_2_group_11562
PDT000250354.3	PDS000202363.7	SAMN07735732	clinical	cd_8_group_13134	cd_4_group_12809	cd_2_group_11562
PDT000250362.2	PDS000202363.7	SAMN07738294	clinical	cd_8_group_13134	cd_4_group_12809	cd_2_group_11562
PDT000252779.2	PDS000202363.7	SAMN07780278	clinical	cd_8_group_13134	cd_4_group_12809	cd_2_group_11562
PDT000252780.3	PDS000202363.7	SAMN07780279	clinical	cd_8_group_13134	cd_4_group_12809	cd_2_group_11562
PDT000252805.2	PDS000202363.7	SAMN07780277	clinical	cd_8_group_13134	cd_4_group_12809	cd_2_group_11562
PDT000259904.2	PDS000202363.7	SAMN07838919	clinical	cd_8_group_13134	cd_4_group_12809	cd_2_group_11562
PDT000264031.2	PDS000202363.7	SAMN07977114	clinical	cd_8_group_13134	cd_4_group_12809	cd_2_group_11562
PDT000264076.2	PDS000202363.7	SAMN07974984	clinical	cd_8_group_13134	cd_4_group_12809	cd_2_group_11562
PDT000280807.2	PDS000202363.7	SAMN07722944	clinical	cd_8_group_13134	cd_4_group_12809	cd_2_group_11562
PDT000280808.2	PDS000202363.7	SAMN07722951	clinical	cd_8_group_13134	cd_4_group_12809	cd_2_group_11562
PDT000247908.2	PDS000051768.9	SAMN07722949	clinical	cd_8_group_13135	cd_4_group_12810	-
PDT000282188.2	PDS000051768.9	SAMN08407931	environmental/other	cd_8_group_13135	cd_4_group_12810	-
PDT000247911.2	PDS000028495.7	SAMN07717022	clinical	cd_8_group_13136	cd_4_group_12811	cd_2_group_11563
PDT000250915.2	PDS000028495.7	SAMN07767789	clinical	cd_8_group_13136	cd_4_group_12811	cd_2_group_11563
PDT000247917.2	PDS000007879.379	SAMN07717026	clinical	cd_8_group_13137	cd_4_group_12812	-
PDT000391075.1	PDS000007879.379	SAMN10240783	clinical	cd_8_group_13137	cd_4_group_12812	-
PDT000375225.1	PDS000028259.13	SAMN10037217	clinical	cd_8_group_13138	-	-
PDT000247921.2	PDS000028259.13	SAMN07719488	clinical	cd_8_group_13138	cd_4_group_12813	cd_2_group_11565
PDT000313491.2	PDS000028259.13	SAMN09198941	clinical	cd_8_group_13138	cd_4_group_12813	cd_2_group_11565
PDT000247948.2	PDS000216718.134	SAMN07730905	clinical	cd_8_group_13139	-	-
PDT000287487.2	PDS000216718.134	SAMN08543819	clinical	cd_8_group_13139	cd_4_group_15026	cd_2_group_13491
PDT000819922.1	PDS000216718.134	SAMN15894128	clinical	cd_8_group_13139	cd_4_group_15026	cd_2_group_13491
PDT000630147.1	PDS000216718.134	SAMN13321381	clinical	cd_8_group_13139	cd_4_group_29051	cd_2_group_26978
PDT000644237.1	PDS000216718.134	SAMN13551717	clinical	cd_8_group_13139	cd_4_group_29051	cd_2_group_26978
PDT000659275.1	PDS000216718.134	SAMN13826141	clinical	cd_8_group_13139	cd_4_group_29051	cd_2_group_26978
PDT000030998.2	PDS000108605.24	SAMEA2053289	NULL	cd_8_group_1314	cd_4_group_1243	cd_2_group_1082
PDT000910324.1	PDS000108605.24	SAMEA7114112	NULL	cd_8_group_1314	cd_4_group_1243	cd_2_group_1082
PDT000905198.1	PDS000026617.677	SAMN17014661	clinical	cd_8_group_13140	-	-
PDT002485297.1	PDS000026617.677	SAMN44988356	clinical	cd_8_group_13140	-	-
PDT002407105.1	PDS000026617.677	SAMN44084096	clinical	cd_8_group_13140	cd_4_group_12815	-
PDT000247949.2	PDS000026617.677	SAMN07731463	clinical	cd_8_group_13140	cd_4_group_12815	cd_2_group_11567
PDT000764627.1	PDS000026617.677	SAMN15226272	clinical	cd_8_group_13140	cd_4_group_12815	cd_2_group_11567
PDT001187148.1	PDS000026617.677	SAMN23492426	clinical	cd_8_group_13140	cd_4_group_12815	cd_2_group_11567
PDT000907367.1	PDS000026617.677	SAMN17037636	clinical	cd_8_group_13140	cd_4_group_36934	-
PDT001845550.1	PDS000026617.677	SAMN36892210	clinical	cd_8_group_13140	cd_4_group_36934	-
PDT000247952.2	PDS000036491.14	SAMN07731471	clinical	cd_8_group_13141	-	-
PDT001090908.1	PDS000036491.14	SAMN20286155	environmental/other	cd_8_group_13141	-	-
PDT000360802.1	PDS000036491.14	SAMN09788102	clinical	cd_8_group_13141	cd_4_group_19404	cd_2_group_17770
PDT000363703.1	PDS000036491.14	SAMN09843304	clinical	cd_8_group_13141	cd_4_group_19404	cd_2_group_17770
PDT001889727.1	PDS000241216.6	SAMN37443353	clinical	cd_8_group_13142	-	-
PDT000247969.2	PDS000241216.6	SAMN07722594	clinical	cd_8_group_13142	cd_4_group_12816	-
PDT000269576.2	PDS000241216.6	SAMN08128695	clinical	cd_8_group_13142	cd_4_group_12816	-
PDT000334649.1	PDS000241216.6	SAMN09474847	clinical	cd_8_group_13142	cd_4_group_18049	-
PDT000356131.1	PDS000241216.6	SAMN09693249	environmental/other	cd_8_group_13142	cd_4_group_18049	cd_2_group_17610
PDT000721311.1	PDS000241216.6	SAMN14574654	clinical	cd_8_group_13142	cd_4_group_18049	cd_2_group_17610
PDT000247985.2	PDS000028480.1	SAMN07722602	clinical	cd_8_group_13143	cd_4_group_12817	cd_2_group_11568
PDT000247987.2	PDS000028480.1	SAMN07722591	clinical	cd_8_group_13143	cd_4_group_12817	cd_2_group_11568
PDT001118057.1	PDS000027051.322	SAMN21024036	clinical	cd_8_group_13144	-	-
PDT000248001.2	PDS000027051.322	SAMN07716538	clinical	cd_8_group_13144	cd_4_group_12818	cd_2_group_11570
PDT001129461.1	PDS000027051.322	SAMN21412399	clinical	cd_8_group_13144	cd_4_group_12818	cd_2_group_11570
PDT002875409.1	PDS000027051.322	SAMN50519467	clinical	cd_8_group_13144	cd_4_group_12818	cd_2_group_11570
PDT000599110.1	PDS000027051.322	SAMN12898391	clinical	cd_8_group_13144	cd_4_group_27826	cd_2_group_25795
PDT002160289.1	PDS000027051.322	SAMN41327182	clinical	cd_8_group_13144	cd_4_group_27826	cd_2_group_25795
PDT000248004.2	PDS000026970.1233	SAMN07716543	clinical	cd_8_group_13145	cd_4_group_12819	cd_2_group_11571
PDT000248011.2	PDS000026970.1233	SAMN07716544	clinical	cd_8_group_13145	cd_4_group_12819	cd_2_group_11571
PDT000702519.1	PDS000026970.1233	SAMN14258791	clinical	cd_8_group_13145	cd_4_group_12819	cd_2_group_11571
PDT000282694.2	PDS000026970.1233	SAMN08437216	clinical	cd_8_group_13145	cd_4_group_14790	cd_2_group_13278
PDT001159447.1	PDS000026970.1233	SAMN22487393	clinical	cd_8_group_13145	cd_4_group_14790	cd_2_group_13278
PDT001470214.1	PDS000026970.1233	SAMN31509698	clinical	cd_8_group_13145	cd_4_group_14790	cd_2_group_13278
PDT001882917.1	PDS000026970.1233	SAMN37383313	clinical	cd_8_group_13145	cd_4_group_14790	cd_2_group_13278
PDT000273556.2	PDS000026993.152	SAMN08196818	clinical	cd_8_group_13146	-	-
PDT000556397.1	PDS000026993.152	SAMN12502805	clinical	cd_8_group_13146	-	-
PDT000648797.1	PDS000026993.152	SAMN13642309	clinical	cd_8_group_13146	-	-
PDT000658967.1	PDS000026993.152	SAMN13822090	clinical	cd_8_group_13146	-	-
PDT000819849.1	PDS000026993.152	SAMN15893763	clinical	cd_8_group_13146	-	-
PDT000843149.1	PDS000026993.152	SAMN16244556	clinical	cd_8_group_13146	-	-
PDT000843153.1	PDS000026993.152	SAMN16244567	clinical	cd_8_group_13146	-	-
PDT001085748.1	PDS000026993.152	SAMN20124066	clinical	cd_8_group_13146	-	-
PDT001133817.1	PDS000026993.152	SAMN21523749	clinical	cd_8_group_13146	-	-
PDT001135916.1	PDS000026993.152	SAMN21553983	clinical	cd_8_group_13146	-	-
PDT001141545.1	PDS000026993.152	SAMN21856936	clinical	cd_8_group_13146	-	-
PDT001171577.1	PDS000026993.152	SAMN22978787	clinical	cd_8_group_13146	-	-
PDT001411627.1	PDS000026993.152	SAMN30712348	clinical	cd_8_group_13146	-	-
PDT002014061.1	PDS000026993.152	SAMN38637355	clinical	cd_8_group_13146	-	-
PDT002156561.1	PDS000026993.152	SAMN41232051	clinical	cd_8_group_13146	-	-
PDT002240355.1	PDS000026993.152	SAMN42335106	clinical	cd_8_group_13146	-	-
PDT002343659.1	PDS000026993.152	SAMN43395873	clinical	cd_8_group_13146	-	-
PDT002343682.1	PDS000026993.152	SAMN43395871	clinical	cd_8_group_13146	-	-
PDT002496861.1	PDS000026993.152	SAMN45053741	clinical	cd_8_group_13146	-	-
PDT002900834.1	PDS000026993.152	SAMN50873509	clinical	cd_8_group_13146	-	-
PDT000248007.2	PDS000026993.152	SAMN07716547	clinical	cd_8_group_13146	cd_4_group_12820	-
PDT001096165.1	PDS000026993.152	SAMN20396010	clinical	cd_8_group_13146	cd_4_group_12820	-
PDT000789854.1	PDS000026993.152	SAMN15572309	clinical	cd_8_group_13146	cd_4_group_12820	cd_2_group_31441
PDT000891246.1	PDS000026993.152	SAMN16810223	clinical	cd_8_group_13146	cd_4_group_12820	cd_2_group_31441
PDT000595731.1	PDS000026993.152	SAMN12861877	clinical	cd_8_group_13146	cd_4_group_22158	-
PDT000595734.1	PDS000026993.152	SAMN12861893	clinical	cd_8_group_13146	cd_4_group_22158	-
PDT001101899.1	PDS000026993.152	SAMN20522015	clinical	cd_8_group_13146	cd_4_group_22158	-
PDT001163406.1	PDS000026993.152	SAMN22605016	clinical	cd_8_group_13146	cd_4_group_22158	-
PDT001827655.2	PDS000026993.152	SAMN36701907	clinical	cd_8_group_13146	cd_4_group_22158	-
PDT000430172.1	PDS000026993.152	SAMN10689608	clinical	cd_8_group_13146	cd_4_group_22158	cd_2_group_20363
PDT000829877.1	PDS000026993.152	SAMN16062892	clinical	cd_8_group_13146	cd_4_group_22158	cd_2_group_20363
PDT000826983.1	PDS000026993.152	SAMN15950159	clinical	cd_8_group_13146	cd_4_group_22158	cd_2_group_32310
PDT001379339.1	PDS000026993.152	SAMN30153647	clinical	cd_8_group_13146	cd_4_group_22158	cd_2_group_32310
PDT001504751.1	PDS000026993.152	SAMN31928327	clinical	cd_8_group_13146	cd_4_group_22158	cd_2_group_50565
PDT002871007.1	PDS000026993.152	SAMN50443237	clinical	cd_8_group_13146	cd_4_group_22158	cd_2_group_50565
PDT002459696.1	PDS000026993.152	SAMN44623014	clinical	cd_8_group_13146	cd_4_group_22158	cd_2_group_67244
PDT002459721.1	PDS000026993.152	SAMN44623211	clinical	cd_8_group_13146	cd_4_group_22158	cd_2_group_67244
PDT000798555.1	PDS000026993.152	SAMN15668142	clinical	cd_8_group_13146	cd_4_group_33882	cd_2_group_31661
PDT000807531.1	PDS000026993.152	SAMN15792559	clinical	cd_8_group_13146	cd_4_group_33882	cd_2_group_31661
PDT001449790.1	PDS000026993.152	SAMN31230647	clinical	cd_8_group_13146	cd_4_group_33882	cd_2_group_31661
PDT002291850.1	PDS000026993.152	SAMN43036424	clinical	cd_8_group_13146	cd_4_group_33882	cd_2_group_31661
PDT002493587.1	PDS000026993.152	SAMN45033421	clinical	cd_8_group_13146	cd_4_group_34227	-
PDT000810048.1	PDS000026993.152	SAMN15822808	clinical	cd_8_group_13146	cd_4_group_34227	cd_2_group_31990
PDT001391543.1	PDS000026993.152	SAMN30369426	clinical	cd_8_group_13146	cd_4_group_34227	cd_2_group_31990
PDT001408172.1	PDS000026993.152	SAMN30648155	clinical	cd_8_group_13146	cd_4_group_34227	cd_2_group_31990
PDT001482572.1	PDS000026993.152	SAMN31670204	clinical	cd_8_group_13146	cd_4_group_34227	cd_2_group_31990
PDT001482578.1	PDS000026993.152	SAMN31670216	clinical	cd_8_group_13146	cd_4_group_34227	cd_2_group_31990
PDT002458858.1	PDS000026993.152	SAMN44603176	clinical	cd_8_group_13146	cd_4_group_34227	cd_2_group_31990
PDT000860041.1	PDS000026993.152	SAMN16422048	clinical	cd_8_group_13146	cd_4_group_35503	cd_2_group_33284
PDT000938309.1	PDS000026993.152	SAMN17383729	clinical	cd_8_group_13146	cd_4_group_35503	cd_2_group_33284
PDT002290543.1	PDS000026993.152	SAMN43033050	clinical	cd_8_group_13146	cd_4_group_41008	-
PDT001086300.1	PDS000026993.152	SAMN20151571	clinical	cd_8_group_13146	cd_4_group_41008	cd_2_group_38658
PDT001111112.1	PDS000026993.152	SAMN20850039	clinical	cd_8_group_13146	cd_4_group_41008	cd_2_group_38658
PDT001166723.1	PDS000026993.152	SAMN22821103	clinical	cd_8_group_13146	cd_4_group_41008	cd_2_group_41727
PDT001347737.1	PDS000026993.152	SAMN29374056	clinical	cd_8_group_13146	cd_4_group_41008	cd_2_group_41727
PDT000248012.2	PDS000004418.691	SAMN07716546	clinical	cd_8_group_13147	-	-
PDT001171576.1	PDS000004418.691	SAMN22978763	clinical	cd_8_group_13147	cd_4_group_44280	cd_2_group_41845
PDT001173527.1	PDS000004418.691	SAMN23039614	clinical	cd_8_group_13147	cd_4_group_44280	cd_2_group_41845
PDT000573001.1	PDS000029625.626	SAMN12627342	clinical	cd_8_group_13148	-	-
PDT000642695.1	PDS000029625.626	SAMN13520213	clinical	cd_8_group_13148	-	-
PDT000669126.1	PDS000029625.626	SAMN13910229	clinical	cd_8_group_13148	-	-
PDT000800110.1	PDS000029625.626	SAMN15690419	clinical	cd_8_group_13148	-	-
PDT000848852.1	PDS000029625.626	SAMN16281301	clinical	cd_8_group_13148	-	-
PDT000861611.1	PDS000029625.626	SAMN16435628	clinical	cd_8_group_13148	-	-
PDT000917525.1	PDS000029625.626	SAMN17078848	clinical	cd_8_group_13148	-	-
PDT001411632.1	PDS000029625.626	SAMN30712349	clinical	cd_8_group_13148	-	-
PDT001411635.1	PDS000029625.626	SAMN30712337	clinical	cd_8_group_13148	-	-
PDT001444370.1	PDS000029625.626	SAMN31182799	clinical	cd_8_group_13148	-	-
PDT002283515.1	PDS000029625.626	SAMN43020319	clinical	cd_8_group_13148	-	-
PDT002342958.1	PDS000029625.626	SAMN43395509	clinical	cd_8_group_13148	-	-
PDT002493647.1	PDS000029625.626	SAMN45035222	clinical	cd_8_group_13148	-	-
PDT002639780.1	PDS000029625.626	SAMN46987614	clinical	cd_8_group_13148	-	-
PDT002871215.1	PDS000029625.626	SAMN50443264	clinical	cd_8_group_13148	-	-
PDT002888023.1	PDS000029625.626	SAMN50683691	clinical	cd_8_group_13148	-	-
PDT002904098.1	PDS000029625.626	SAMN50926144	clinical	cd_8_group_13148	-	-
PDT000248018.2	PDS000029625.626	SAMN07731345	clinical	cd_8_group_13148	cd_4_group_12822	cd_2_group_11572
PDT001475257.1	PDS000029625.626	SAMN31582333	clinical	cd_8_group_13148	cd_4_group_12822	cd_2_group_11572
PDT002283510.1	PDS000029625.626	SAMN43020325	clinical	cd_8_group_13148	cd_4_group_12822	cd_2_group_11572
PDT000575165.1	PDS000029625.626	SAMN12647597	clinical	cd_8_group_13148	cd_4_group_26892	-
PDT000767189.1	PDS000029625.626	SAMN15249598	clinical	cd_8_group_13148	cd_4_group_26892	-
PDT000668295.2	PDS000029625.626	SAMN13898134	clinical	cd_8_group_13148	cd_4_group_30242	-
PDT001390230.1	PDS000029625.626	SAMN30325343	clinical	cd_8_group_13148	cd_4_group_30242	-
PDT001443498.1	PDS000029625.626	SAMN31169519	clinical	cd_8_group_13148	cd_4_group_51404	-
PDT001729075.1	PDS000029625.626	SAMN35038220	clinical	cd_8_group_13148	cd_4_group_51404	-
PDT002212447.1	PDS000029625.626	SAMN41888220	clinical	cd_8_group_13148	cd_4_group_63944	cd_2_group_62500
PDT002801018.1	PDS000029625.626	SAMN48970988	clinical	cd_8_group_13148	cd_4_group_63944	cd_2_group_62500
PDT002366075.1	PDS000029625.626	SAMN43521495	clinical	cd_8_group_13148	cd_4_group_66468	cd_2_group_65216
PDT002821726.1	PDS000029625.626	SAMN49739352	clinical	cd_8_group_13148	cd_4_group_66468	cd_2_group_65216
PDT002840754.1	PDS000029625.626	SAMN50046219	clinical	cd_8_group_13148	cd_4_group_72070	cd_2_group_71392
PDT002849857.1	PDS000029625.626	SAMN50175531	clinical	cd_8_group_13148	cd_4_group_72070	cd_2_group_71392
PDT002459680.1	PDS000004419.163	SAMN44622726	clinical	cd_8_group_13149	-	-
PDT000248029.2	PDS000004419.163	SAMN07731359	clinical	cd_8_group_13149	cd_4_group_12824	cd_2_group_11574
PDT002871824.1	PDS000004419.163	SAMN50454564	clinical	cd_8_group_13149	cd_4_group_12824	cd_2_group_11574
PDT000031002.2	PDS000042490.2	SAMEA2053293	NULL	cd_8_group_1315	cd_4_group_1244	cd_2_group_1083
PDT000224713.2	PDS000042490.2	SAMN07146566	clinical	cd_8_group_1315	cd_4_group_1244	cd_2_group_1083
PDT000287104.2	PDS000032555.320	SAMN08527845	environmental/other	cd_8_group_13150	cd_4_group_12826	-
PDT000248050.2	PDS000032555.320	SAMN07728477	clinical	cd_8_group_13150	cd_4_group_12826	cd_2_group_11575
PDT000248055.2	PDS000032555.320	SAMN07728476	clinical	cd_8_group_13150	cd_4_group_12826	cd_2_group_11575
PDT001075838.1	PDS000032555.320	SAMN18075701	clinical	cd_8_group_13150	cd_4_group_12826	cd_2_group_11575
PDT000248056.2	PDS000028479.7	SAMN07722603	clinical	cd_8_group_13151	-	-
PDT000470672.1	PDS000028479.7	SAMN11031603	clinical	cd_8_group_13151	-	-
PDT000616503.1	PDS000028479.7	SAMN13087248	clinical	cd_8_group_13151	-	-
PDT000721319.1	PDS000028479.7	SAMN14574656	clinical	cd_8_group_13151	-	-
PDT000362638.1	PDS000028479.7	SAMN09831501	clinical	cd_8_group_13151	cd_4_group_15698	-
PDT000300376.2	PDS000028479.7	SAMN08804654	clinical	cd_8_group_13151	cd_4_group_15698	cd_2_group_14154
PDT000300458.2	PDS000028479.7	SAMN08804857	clinical	cd_8_group_13151	cd_4_group_15698	cd_2_group_14154
PDT000430447.1	PDS000028479.7	SAMN10692916	clinical	cd_8_group_13151	cd_4_group_22191	cd_2_group_20392
PDT000443487.1	PDS000028479.7	SAMN10777042	clinical	cd_8_group_13151	cd_4_group_22191	cd_2_group_20392
PDT000602458.1	PDS000066646.61	SAMN12993639	clinical	cd_8_group_13152	-	-
PDT001156942.7	PDS000066646.61	SAMN22372465	clinical	cd_8_group_13152	-	-
PDT001777836.1	PDS000066646.61	SAMN35717819	clinical	cd_8_group_13152	-	-
PDT000248068.2	PDS000066646.61	SAMN07715922	clinical	cd_8_group_13152	cd_4_group_12827	cd_2_group_11577
PDT000248075.2	PDS000066646.61	SAMN07715919	clinical	cd_8_group_13152	cd_4_group_12827	cd_2_group_11577
PDT000252831.2	PDS000066646.61	SAMN07776270	clinical	cd_8_group_13152	cd_4_group_12827	cd_2_group_11577
PDT000252841.2	PDS000066646.61	SAMN07776271	clinical	cd_8_group_13152	cd_4_group_12827	cd_2_group_11577
PDT000253283.2	PDS000066646.61	SAMN07776262	clinical	cd_8_group_13152	cd_4_group_12827	cd_2_group_11577
PDT000248074.2	PDS000026812.360	SAMN07715926	clinical	cd_8_group_13153	cd_4_group_12829	cd_2_group_11579
PDT000273774.2	PDS000026812.360	SAMN08199335	clinical	cd_8_group_13153	cd_4_group_12829	cd_2_group_11579
PDT000248076.2	PDS000028065.5	SAMN07728484	clinical	cd_8_group_13154	cd_4_group_12830	cd_2_group_11580
PDT000264133.2	PDS000028065.5	SAMN07981735	clinical	cd_8_group_13154	cd_4_group_12830	cd_2_group_11580
PDT000275819.2	PDS000028065.5	SAMN08281798	clinical	cd_8_group_13154	cd_4_group_12830	cd_2_group_11580
PDT000277031.2	PDS000028065.5	SAMN08299136	clinical	cd_8_group_13154	cd_4_group_12830	cd_2_group_11580
PDT002495807.1	PDS000028065.5	SAMN44863506	clinical	cd_8_group_13154	cd_4_group_68678	cd_2_group_67614
PDT002495833.1	PDS000028065.5	SAMN44863486	clinical	cd_8_group_13154	cd_4_group_68678	cd_2_group_67614
PDT002495844.1	PDS000028065.5	SAMN44863476	clinical	cd_8_group_13154	cd_4_group_68678	cd_2_group_67614
PDT000248099.2	PDS000004397.425	SAMN07722498	clinical	cd_8_group_13155	cd_4_group_12831	cd_2_group_11581
PDT000249449.2	PDS000004397.425	SAMN07730718	clinical	cd_8_group_13155	cd_4_group_12831	cd_2_group_11581
PDT001167413.1	PDS000005482.213	SAMN22836901	clinical	cd_8_group_13156	-	-
PDT001173138.1	PDS000005482.213	SAMN23034887	clinical	cd_8_group_13156	-	-
PDT001294192.1	PDS000005482.213	SAMN27777741	clinical	cd_8_group_13156	-	-
PDT001480003.1	PDS000005482.213	SAMN31642988	clinical	cd_8_group_13156	-	-
PDT002240838.1	PDS000005482.213	SAMN42337661	clinical	cd_8_group_13156	-	-
PDT002318189.1	PDS000005482.213	SAMN43163072	clinical	cd_8_group_13156	-	-
PDT002402539.1	PDS000005482.213	SAMN44025472	clinical	cd_8_group_13156	-	-
PDT002439478.1	PDS000005482.213	SAMN44473350	clinical	cd_8_group_13156	-	-
PDT002865210.1	PDS000005482.213	SAMN50366694	clinical	cd_8_group_13156	-	-
PDT000248104.2	PDS000005482.213	SAMN07716622	clinical	cd_8_group_13156	cd_4_group_12832	-
PDT000617371.1	PDS000005482.213	SAMN13108405	clinical	cd_8_group_13156	cd_4_group_12832	-
PDT000637143.1	PDS000005482.213	SAMN13392112	clinical	cd_8_group_13156	cd_4_group_12832	-
PDT000975743.1	PDS000005482.213	SAMN18093884	clinical	cd_8_group_13156	cd_4_group_12832	-
PDT002402429.1	PDS000005482.213	SAMN44021928	clinical	cd_8_group_13156	cd_4_group_12832	-
PDT000892424.1	PDS000005482.213	SAMN16823635	clinical	cd_8_group_13156	cd_4_group_36357	cd_2_group_34099
PDT001142094.1	PDS000005482.213	SAMN21879779	clinical	cd_8_group_13156	cd_4_group_36357	cd_2_group_34099
PDT001166949.1	PDS000005482.213	SAMN22824353	clinical	cd_8_group_13156	cd_4_group_44158	-
PDT002017874.1	PDS000005482.213	SAMN38672860	clinical	cd_8_group_13156	cd_4_group_44158	-
PDT002363091.1	PDS000005482.213	SAMN43496779	clinical	cd_8_group_13156	cd_4_group_44158	-
PDT001942544.1	PDS000005482.213	SAMN37862759	clinical	cd_8_group_13156	cd_4_group_50855	-
PDT001416419.1	PDS000005482.213	SAMN30827148	clinical	cd_8_group_13156	cd_4_group_50855	cd_2_group_48599
PDT002363090.1	PDS000005482.213	SAMN43496780	clinical	cd_8_group_13156	cd_4_group_50855	cd_2_group_48599
PDT000248108.2	PDS000028496.2	SAMN07716653	clinical	cd_8_group_13157	-	-
PDT000368328.1	PDS000028496.2	SAMN09934099	clinical	cd_8_group_13157	-	-
PDT000248130.2	PDS000097466.5	SAMN07722462	clinical	cd_8_group_13158	-	-
PDT002264546.1	PDS000097466.5	SAMN42809885	clinical	cd_8_group_13158	cd_4_group_64806	-
PDT002834672.1	PDS000097466.5	SAMN49955027	clinical	cd_8_group_13158	cd_4_group_64806	-
PDT000248136.2	PDS000028483.64	SAMN07722472	clinical	cd_8_group_13159	-	-
PDT000551225.1	PDS000028483.64	SAMN12408187	clinical	cd_8_group_13159	-	-
PDT002073749.1	PDS000028483.64	SAMN39858267	clinical	cd_8_group_13159	-	-
PDT000640626.1	PDS000028483.64	SAMN13500337	clinical	cd_8_group_13159	cd_4_group_29341	-
PDT000933198.1	PDS000028483.64	SAMN17324020	clinical	cd_8_group_13159	cd_4_group_29341	-
PDT001446403.1	PDS000028483.64	SAMN31208626	clinical	cd_8_group_13159	cd_4_group_29341	-
PDT001728593.1	PDS000028483.64	SAMN35019831	clinical	cd_8_group_13159	cd_4_group_29341	-
PDT000031003.2	PDS000184417.131	SAMEA2053389	NULL	cd_8_group_1316	cd_4_group_1245	-
PDT000031053.2	PDS000184417.131	SAMEA2054174	NULL	cd_8_group_1316	cd_4_group_1245	-
PDT000909172.1	PDS000184417.131	SAMEA7112959	clinical	cd_8_group_1316	cd_4_group_37089	cd_2_group_34780
PDT000910875.1	PDS000184417.131	SAMEA7114665	clinical	cd_8_group_1316	cd_4_group_37089	cd_2_group_34780
PDT000248137.2	PDS000016497.24	SAMN07716628	clinical	cd_8_group_13160	cd_4_group_12836	cd_2_group_11585
PDT000248183.2	PDS000016497.24	SAMN07716637	clinical	cd_8_group_13160	cd_4_group_12836	cd_2_group_11585
PDT000248142.2	PDS000032630.183	SAMN07722478	clinical	cd_8_group_13161	cd_4_group_12837	cd_2_group_11586
PDT000249425.2	PDS000032630.183	SAMN07730705	clinical	cd_8_group_13161	cd_4_group_12837	cd_2_group_11586
PDT000248146.2	PDS000029290.3	SAMN07716655	clinical	cd_8_group_13162	-	-
PDT002643327.1	PDS000029290.3	SAMN47100060	clinical	cd_8_group_13162	-	-
PDT000449031.1	PDS000085033.695	SAMN10793837	clinical	cd_8_group_13163	-	-
PDT000451354.1	PDS000085033.695	SAMN10810386	clinical	cd_8_group_13163	-	-
PDT001449975.1	PDS000085033.695	SAMN31231096	clinical	cd_8_group_13163	-	-
PDT001913061.1	PDS000085033.695	SAMN37664562	clinical	cd_8_group_13163	-	-
PDT002240866.1	PDS000085033.695	SAMN42337683	clinical	cd_8_group_13163	-	-
PDT002439442.1	PDS000085033.695	SAMN44471303	clinical	cd_8_group_13163	-	-
PDT002456295.1	PDS000085033.695	SAMN44369063	clinical	cd_8_group_13163	-	-
PDT000248148.2	PDS000085033.695	SAMN07722476	clinical	cd_8_group_13163	cd_4_group_12839	cd_2_group_11588
PDT000250469.2	PDS000085033.695	SAMN07760923	clinical	cd_8_group_13163	cd_4_group_12839	cd_2_group_11588
PDT000451329.1	PDS000085033.695	SAMN10810355	clinical	cd_8_group_13163	cd_4_group_13940	-
PDT001443142.1	PDS000085033.695	SAMN31165453	clinical	cd_8_group_13163	cd_4_group_13940	-
PDT002206060.1	PDS000085033.695	SAMN41837359	clinical	cd_8_group_13163	cd_4_group_13940	-
PDT000266223.2	PDS000085033.695	SAMN08040104	clinical	cd_8_group_13163	cd_4_group_13940	cd_2_group_12575
PDT000266225.2	PDS000085033.695	SAMN08040100	clinical	cd_8_group_13163	cd_4_group_13940	cd_2_group_12575
PDT000284826.2	PDS000085033.695	SAMN08452394	clinical	cd_8_group_13163	cd_4_group_13940	cd_2_group_12575
PDT000451337.1	PDS000085033.695	SAMN10810354	clinical	cd_8_group_13163	cd_4_group_13940	cd_2_group_21421
PDT000451362.1	PDS000085033.695	SAMN10810584	clinical	cd_8_group_13163	cd_4_group_13940	cd_2_group_21421
PDT000457278.1	PDS000085033.695	SAMN10851899	clinical	cd_8_group_13163	cd_4_group_13940	cd_2_group_21421
PDT001491085.1	PDS000085033.695	SAMN31814831	clinical	cd_8_group_13163	cd_4_group_52588	cd_2_group_50355
PDT001492528.1	PDS000085033.695	SAMN31834437	clinical	cd_8_group_13163	cd_4_group_52588	cd_2_group_50355
PDT000279692.2	PDS000028483.64	SAMN08371060	clinical	cd_8_group_13164	-	-
PDT000630474.1	PDS000028483.64	SAMN13326128	clinical	cd_8_group_13164	-	-
PDT000692306.1	PDS000028483.64	SAMN14248114	clinical	cd_8_group_13164	-	-
PDT000748084.1	PDS000028483.64	SAMN15040434	clinical	cd_8_group_13164	-	-
PDT001141555.1	PDS000028483.64	SAMN21856945	clinical	cd_8_group_13164	-	-
PDT002395841.1	PDS000028483.64	SAMN43961365	clinical	cd_8_group_13164	-	-
PDT002516824.1	PDS000028483.64	SAMN45209588	clinical	cd_8_group_13164	-	-
PDT002717674.1	PDS000028483.64	SAMN47983300	clinical	cd_8_group_13164	-	-
PDT002843525.1	PDS000028483.64	SAMN50093518	clinical	cd_8_group_13164	-	-
PDT000260482.2	PDS000028483.64	SAMN07947758	clinical	cd_8_group_13164	cd_4_group_12840	-
PDT000248154.2	PDS000028483.64	SAMN07722481	clinical	cd_8_group_13164	cd_4_group_12840	cd_2_group_11589
PDT000254197.2	PDS000028483.64	SAMN07788128	clinical	cd_8_group_13164	cd_4_group_12840	cd_2_group_11589
PDT000368230.1	PDS000028483.64	SAMN09934027	clinical	cd_8_group_13164	cd_4_group_12840	cd_2_group_11589
PDT000391236.1	PDS000028483.64	SAMN10241072	clinical	cd_8_group_13164	cd_4_group_12840	cd_2_group_11589
PDT000788248.1	PDS000028483.64	SAMN15535008	clinical	cd_8_group_13164	cd_4_group_12840	cd_2_group_31348
PDT001427178.1	PDS000028483.64	SAMN30935588	clinical	cd_8_group_13164	cd_4_group_12840	cd_2_group_31348
PDT002322126.1	PDS000028483.64	SAMN43188495	clinical	cd_8_group_13164	cd_4_group_12840	cd_2_group_31348
PDT001735969.1	PDS000028483.64	SAMN35098220	clinical	cd_8_group_13164	cd_4_group_12840	cd_2_group_53636
PDT002156082.1	PDS000028483.64	SAMN41228919	clinical	cd_8_group_13164	cd_4_group_12840	cd_2_group_53636
PDT000264214.2	PDS000028483.64	SAMN07976506	clinical	cd_8_group_13164	cd_4_group_13812	-
PDT000739593.1	PDS000028483.64	SAMN14944793	clinical	cd_8_group_13164	cd_4_group_13812	-
PDT000643000.1	PDS000028483.64	SAMN13523675	clinical	cd_8_group_13164	cd_4_group_29430	-
PDT002243738.1	PDS000028483.64	SAMN42361405	clinical	cd_8_group_13164	cd_4_group_29430	-
PDT000672768.1	PDS000028483.64	SAMN13945899	clinical	cd_8_group_13164	cd_4_group_30414	-
PDT001175424.1	PDS000028483.64	SAMN23167514	clinical	cd_8_group_13164	cd_4_group_30414	cd_2_group_42038
PDT002247876.1	PDS000028483.64	SAMN42448909	clinical	cd_8_group_13164	cd_4_group_30414	cd_2_group_42038
PDT002254464.1	PDS000028483.64	SAMN42498057	clinical	cd_8_group_13164	cd_4_group_30414	cd_2_group_42038
PDT000797504.1	PDS000028483.64	SAMN15656830	clinical	cd_8_group_13164	cd_4_group_33845	cd_2_group_31623
PDT000836095.1	PDS000028483.64	SAMN16129746	clinical	cd_8_group_13164	cd_4_group_33845	cd_2_group_31623
PDT000917968.1	PDS000028483.64	SAMN17087187	clinical	cd_8_group_13164	cd_4_group_33845	cd_2_group_31623
PDT000938397.1	PDS000028483.64	SAMN17384463	clinical	cd_8_group_13164	cd_4_group_38109	-
PDT002342397.1	PDS000028483.64	SAMN43382653	clinical	cd_8_group_13164	cd_4_group_38109	-
PDT002363095.1	PDS000028483.64	SAMN43496781	clinical	cd_8_group_13164	cd_4_group_38109	-
PDT001144674.1	PDS000028469.19	SAMN22043127	clinical	cd_8_group_13165	-	-
PDT001172254.1	PDS000028469.19	SAMN23009325	clinical	cd_8_group_13165	-	-
PDT001435340.1	PDS000028469.19	SAMN31046020	clinical	cd_8_group_13165	-	-
PDT001476312.1	PDS000028469.19	SAMN31607034	clinical	cd_8_group_13165	-	-
PDT001484875.1	PDS000028469.19	SAMN31713142	clinical	cd_8_group_13165	-	-
PDT000248157.2	PDS000028469.19	SAMN07722497	clinical	cd_8_group_13165	cd_4_group_12841	-
PDT000617376.1	PDS000028469.19	SAMN13108420	clinical	cd_8_group_13165	cd_4_group_12841	-
PDT001144961.1	PDS000028469.19	SAMN22043124	clinical	cd_8_group_13165	cd_4_group_12841	-
PDT000248171.2	PDS000028469.19	SAMN07730713	clinical	cd_8_group_13165	cd_4_group_12841	cd_2_group_11591
PDT000249452.2	PDS000028469.19	SAMN07730735	clinical	cd_8_group_13165	cd_4_group_12841	cd_2_group_11591
PDT000430176.1	PDS000028469.19	SAMN10689508	clinical	cd_8_group_13165	cd_4_group_12841	cd_2_group_11591
PDT000921777.1	PDS000028469.19	SAMN17140100	clinical	cd_8_group_13165	cd_4_group_12841	cd_2_group_11591
PDT001187232.1	PDS000028469.19	SAMN23492858	clinical	cd_8_group_13165	cd_4_group_12841	cd_2_group_11591
PDT001290348.1	PDS000028469.19	SAMN27623883	clinical	cd_8_group_13165	cd_4_group_12841	cd_2_group_11591
PDT001338115.2	PDS000028469.19	SAMN29224657	clinical	cd_8_group_13165	cd_4_group_12841	cd_2_group_11591
PDT001376575.1	PDS000028469.19	SAMN30078725	clinical	cd_8_group_13165	cd_4_group_12841	cd_2_group_11591
PDT001476314.1	PDS000028469.19	SAMN31607035	clinical	cd_8_group_13165	cd_4_group_12841	cd_2_group_11591
PDT001674057.1	PDS000028469.19	SAMN33949490	clinical	cd_8_group_13165	cd_4_group_12841	cd_2_group_11591
PDT001691786.1	PDS000028469.19	SAMN34232721	clinical	cd_8_group_13165	cd_4_group_12841	cd_2_group_11591
PDT001764523.1	PDS000028469.19	SAMN35525428	clinical	cd_8_group_13165	cd_4_group_12841	cd_2_group_11591
PDT001869657.1	PDS000028469.19	SAMN37210644	clinical	cd_8_group_13165	cd_4_group_12841	cd_2_group_11591
PDT002443123.1	PDS000028469.19	SAMN44256281	clinical	cd_8_group_13165	cd_4_group_12841	cd_2_group_11591
PDT001144789.1	PDS000028469.19	SAMN22043122	clinical	cd_8_group_13165	cd_4_group_12841	cd_2_group_40933
PDT001172252.1	PDS000028469.19	SAMN23009326	clinical	cd_8_group_13165	cd_4_group_12841	cd_2_group_40933
PDT001372978.1	PDS000028469.19	SAMN30023476	clinical	cd_8_group_13165	cd_4_group_12841	cd_2_group_46904
PDT001372992.1	PDS000028469.19	SAMN30023719	clinical	cd_8_group_13165	cd_4_group_12841	cd_2_group_46904
PDT000248158.2	PDS000121050.1	SAMN07730709	clinical	cd_8_group_13166	-	-
PDT001455466.1	PDS000121050.1	SAMN31323246	clinical	cd_8_group_13166	-	-
PDT000248160.2	PDS000028036.12	SAMN07664254	clinical	cd_8_group_13167	cd_4_group_12842	-
PDT000277188.2	PDS000028036.12	SAMN08298840	clinical	cd_8_group_13167	cd_4_group_12842	-
PDT000923783.1	PDS000028036.12	SAMN17153923	clinical	cd_8_group_13167	cd_4_group_12842	-
PDT000817659.1	PDS000028036.12	SAMN15879614	clinical	cd_8_group_13167	cd_4_group_12842	cd_2_group_32150
PDT000865686.1	PDS000028036.12	SAMN16533214	clinical	cd_8_group_13167	cd_4_group_12842	cd_2_group_32150
PDT000391322.1	PDS000028036.12	SAMN10241170	clinical	cd_8_group_13167	cd_4_group_20715	-
PDT002609780.1	PDS000028036.12	SAMN46571898	clinical	cd_8_group_13167	cd_4_group_20715	-
PDT002817745.1	PDS000028036.12	SAMN49685545	clinical	cd_8_group_13167	cd_4_group_20715	cd_2_group_70999
PDT002821917.1	PDS000028036.12	SAMN49740949	clinical	cd_8_group_13167	cd_4_group_20715	cd_2_group_70999
PDT000248164.2	PDS000032632.221	SAMN07730720	clinical	cd_8_group_13168	cd_4_group_12843	cd_2_group_11590
PDT000257126.2	PDS000032632.221	SAMN07809892	clinical	cd_8_group_13168	cd_4_group_12843	cd_2_group_11590
PDT000307059.2	PDS000026970.1233	SAMN08946984	clinical	cd_8_group_13169	-	-
PDT000556319.1	PDS000026970.1233	SAMN12504956	clinical	cd_8_group_13169	-	-
PDT000588328.1	PDS000026970.1233	SAMN12780947	clinical	cd_8_group_13169	-	-
PDT000828253.1	PDS000026970.1233	SAMN15967569	clinical	cd_8_group_13169	-	-
PDT000905987.1	PDS000026970.1233	SAMN17025102	clinical	cd_8_group_13169	-	-
PDT000248174.2	PDS000026970.1233	SAMN07719373	clinical	cd_8_group_13169	cd_4_group_12844	-
PDT001328451.1	PDS000026970.1233	SAMN29044140	clinical	cd_8_group_13169	cd_4_group_12844	cd_2_group_45773
PDT001351128.1	PDS000026970.1233	SAMN29473348	clinical	cd_8_group_13169	cd_4_group_12844	cd_2_group_45773
PDT000265778.2	PDS000026970.1233	SAMN08025191	clinical	cd_8_group_13169	cd_4_group_13904	-
PDT000594517.1	PDS000026970.1233	SAMN12856011	clinical	cd_8_group_13169	cd_4_group_13904	-
PDT000922712.1	PDS000026970.1233	SAMN17148640	clinical	cd_8_group_13169	cd_4_group_13904	-
PDT000283829.2	PDS000026970.1233	SAMN08437146	clinical	cd_8_group_13169	cd_4_group_13904	cd_2_group_13341
PDT000400176.1	PDS000026970.1233	SAMN10356231	clinical	cd_8_group_13169	cd_4_group_13904	cd_2_group_13341
PDT000403026.1	PDS000026970.1233	SAMN10375204	clinical	cd_8_group_13169	cd_4_group_13904	cd_2_group_13341
PDT000405066.1	PDS000026970.1233	SAMN10396470	clinical	cd_8_group_13169	cd_4_group_13904	cd_2_group_13341
PDT000416131.1	PDS000026970.1233	SAMN10580602	clinical	cd_8_group_13169	cd_4_group_21285	-
PDT000618000.1	PDS000026970.1233	SAMN13115456	clinical	cd_8_group_13169	cd_4_group_21285	-
PDT000405057.1	PDS000026970.1233	SAMN10396436	clinical	cd_8_group_13169	cd_4_group_21285	cd_2_group_19568
PDT000620893.1	PDS000026970.1233	SAMN13167778	clinical	cd_8_group_13169	cd_4_group_21285	cd_2_group_19568
PDT002231525.1	PDS000026970.1233	SAMN42051065	clinical	cd_8_group_13169	cd_4_group_21285	cd_2_group_19568
PDT000545549.1	PDS000026970.1233	SAMN12305664	clinical	cd_8_group_13169	cd_4_group_25856	-
PDT000853362.1	PDS000026970.1233	SAMN16352200	clinical	cd_8_group_13169	cd_4_group_25856	-
PDT001125652.1	PDS000026970.1233	SAMN21357973	clinical	cd_8_group_13169	cd_4_group_25856	-
PDT001482781.1	PDS000026970.1233	SAMN31671952	clinical	cd_8_group_13169	cd_4_group_25856	-
PDT000682610.1	PDS000026970.1233	SAMN14084338	clinical	cd_8_group_13169	cd_4_group_30929	cd_2_group_28737
PDT000725801.1	PDS000026970.1233	SAMN14691728	clinical	cd_8_group_13169	cd_4_group_30929	cd_2_group_28737
PDT001414585.1	PDS000026970.1233	SAMN30805647	clinical	cd_8_group_13169	cd_4_group_50739	cd_2_group_48490
PDT001551498.1	PDS000026970.1233	SAMN32490668	clinical	cd_8_group_13169	cd_4_group_50739	cd_2_group_48490
PDT000031021.2	PDS000074062.26	SAMEA2053407	clinical	cd_8_group_1317	cd_4_group_1249	cd_2_group_1086
PDT000031022.2	PDS000074062.26	SAMEA2053408	clinical	cd_8_group_1317	cd_4_group_1249	cd_2_group_1086
PDT000881060.1	PDS000074062.26	SAMN16552337	clinical	cd_8_group_1317	cd_4_group_1249	cd_2_group_1086
PDT001153652.1	PDS000074062.26	SAMEA6143165	NULL	cd_8_group_1317	cd_4_group_1249	cd_2_group_1086
PDT001154386.1	PDS000074062.26	SAMEA6143483	NULL	cd_8_group_1317	cd_4_group_1249	cd_2_group_1086
PDT001368401.1	PDS000074062.26	SAMN29923011	clinical	cd_8_group_1317	cd_4_group_1249	cd_2_group_1086
PDT000031082.2	PDS000074062.26	SAMEA2054420	clinical	cd_8_group_1317	cd_4_group_1257	-
PDT000031083.2	PDS000074062.26	SAMEA2054421	clinical	cd_8_group_1317	cd_4_group_1257	-
PDT000248181.2	PDS000028482.29	SAMN07722488	clinical	cd_8_group_13170	cd_4_group_12845	-
PDT000542162.1	PDS000028482.29	SAMN12256492	clinical	cd_8_group_13170	cd_4_group_12845	-
PDT000502846.1	PDS000028482.29	SAMN11660675	clinical	cd_8_group_13170	cd_4_group_12845	cd_2_group_22968
PDT000573044.1	PDS000028482.29	SAMN12627303	clinical	cd_8_group_13170	cd_4_group_12845	cd_2_group_22968
PDT001916962.1	PDS000026970.1233	SAMN37672156	clinical	cd_8_group_13171	-	-
PDT000330094.1	PDS000026970.1233	SAMN09429306	clinical	cd_8_group_13171	cd_4_group_12846	-
PDT000505085.1	PDS000026970.1233	SAMN11808210	clinical	cd_8_group_13171	cd_4_group_12846	-
PDT000248182.2	PDS000026970.1233	SAMN07694668	clinical	cd_8_group_13171	cd_4_group_12846	cd_2_group_11592
PDT000279704.2	PDS000026970.1233	SAMN08368699	clinical	cd_8_group_13171	cd_4_group_12846	cd_2_group_11592
PDT001376803.1	PDS000026970.1233	SAMN30085986	clinical	cd_8_group_13171	cd_4_group_12846	cd_2_group_11592
PDT000403618.1	PDS000004170.708	SAMN10390966	environmental/other	cd_8_group_13172	-	-
PDT000470171.1	PDS000004170.708	SAMN11030252	clinical	cd_8_group_13172	-	-
PDT000248189.2	PDS000004170.708	SAMN07746404	environmental/other	cd_8_group_13172	cd_4_group_12847	-
PDT000364503.1	PDS000004170.708	SAMN09852786	environmental/other	cd_8_group_13172	cd_4_group_12847	-
PDT000392990.1	PDS000004170.708	SAMN10260389	clinical	cd_8_group_13172	cd_4_group_20814	-
PDT001616287.1	PDS000004170.708	SAMN33310330	clinical	cd_8_group_13172	cd_4_group_20814	-
PDT000248195.2	PDS000032597.113	SAMN07746396	environmental/other	cd_8_group_13173	cd_4_group_12848	-
PDT000415992.1	PDS000032597.113	SAMN10580068	clinical	cd_8_group_13173	cd_4_group_12848	-
PDT000248209.2	PDS000216718.134	SAMN07719118	clinical	cd_8_group_13174	-	-
PDT002822042.1	PDS000216718.134	SAMN49739351	clinical	cd_8_group_13174	cd_4_group_71832	cd_2_group_71109
PDT002826351.1	PDS000216718.134	SAMN49825713	clinical	cd_8_group_13174	cd_4_group_71832	cd_2_group_71109
PDT000268974.2	PDS000001871.102	SAMN07985586	clinical	cd_8_group_13175	-	-
PDT000359048.1	PDS000001871.102	SAMN09772197	clinical	cd_8_group_13175	-	-
PDT000429375.1	PDS000001871.102	SAMN10685975	clinical	cd_8_group_13175	-	-
PDT000248223.2	PDS000001871.102	SAMN07719125	clinical	cd_8_group_13175	cd_4_group_12849	-
PDT000331970.1	PDS000001871.102	SAMN09438425	clinical	cd_8_group_13175	cd_4_group_12849	-
PDT001859292.1	PDS000001871.102	SAMN37120572	clinical	cd_8_group_13175	cd_4_group_12849	-
PDT000248224.2	PDS000004418.691	SAMN07731242	clinical	cd_8_group_13176	-	-
PDT001399729.1	PDS000004418.691	SAMN30468998	clinical	cd_8_group_13176	-	-
PDT001986338.1	PDS000004418.691	SAMN38268785	clinical	cd_8_group_13176	-	-
PDT002043604.1	PDS000004418.691	SAMN39196284	environmental/other	cd_8_group_13176	-	-
PDT002657828.1	PDS000004418.691	SAMEA117668102	NULL	cd_8_group_13176	-	-
PDT002823209.1	PDS000004418.691	SAMN49765553	clinical	cd_8_group_13176	-	-
PDT000873479.1	PDS000004418.691	SAMN16605616	clinical	cd_8_group_13176	cd_4_group_35984	-
PDT001406087.1	PDS000004418.691	SAMN30601398	clinical	cd_8_group_13176	cd_4_group_35984	cd_2_group_48223
PDT001416605.1	PDS000004418.691	SAMN30837747	clinical	cd_8_group_13176	cd_4_group_35984	cd_2_group_48223
PDT000248238.2	PDS000155131.17	SAMN07719122	clinical	cd_8_group_13177	cd_4_group_12851	-
PDT000313275.2	PDS000155131.17	SAMN09198044	clinical	cd_8_group_13177	cd_4_group_12851	-
PDT000248240.2	PDS000016497.24	SAMN07716632	clinical	cd_8_group_13178	cd_4_group_12852	cd_2_group_11596
PDT000248247.2	PDS000016497.24	SAMN07716624	clinical	cd_8_group_13178	cd_4_group_12852	cd_2_group_11596
PDT000316013.1	PDS000016429.16	SAMN09221862	clinical	cd_8_group_13179	-	-
PDT000248249.2	PDS000016429.16	SAMN07664259	clinical	cd_8_group_13179	cd_4_group_12854	-
PDT000403292.1	PDS000016429.16	SAMN10387258	clinical	cd_8_group_13179	cd_4_group_12854	-
PDT000250359.2	PDS000016429.16	SAMN07757398	clinical	cd_8_group_13179	cd_4_group_12854	cd_2_group_11644
PDT000265595.2	PDS000016429.16	SAMN08025891	clinical	cd_8_group_13179	cd_4_group_12854	cd_2_group_11644
PDT000031024.2	PDS000074062.26	SAMEA2053410	clinical	cd_8_group_1318	cd_4_group_1251	cd_2_group_1088
PDT000031046.2	PDS000074062.26	SAMEA2053610	clinical	cd_8_group_1318	cd_4_group_1251	cd_2_group_1088
PDT000031047.2	PDS000074062.26	SAMEA2053611	clinical	cd_8_group_1318	cd_4_group_1251	cd_2_group_1088
PDT001154409.1	PDS000074062.26	SAMEA6143480	NULL	cd_8_group_1318	cd_4_group_1251	cd_2_group_1088
PDT001154492.1	PDS000074062.26	SAMEA6143513	NULL	cd_8_group_1318	cd_4_group_1251	cd_2_group_1088
PDT000249167.2	PDS000220816.64	SAMN07730935	clinical	cd_8_group_13180	-	-
PDT000579174.1	PDS000220816.64	SAMN12684973	clinical	cd_8_group_13180	-	-
PDT001539009.1	PDS000220816.64	SAMN32331607	clinical	cd_8_group_13180	-	-
PDT001994988.1	PDS000220816.64	SAMN38351640	clinical	cd_8_group_13180	-	-
PDT002875219.1	PDS000220816.64	SAMN50502447	clinical	cd_8_group_13180	-	-
PDT001207993.1	PDS000220816.64	SAMN24254857	clinical	cd_8_group_13180	cd_4_group_45283	-
PDT001726833.1	PDS000220816.64	SAMN35002577	clinical	cd_8_group_13180	cd_4_group_45283	-
PDT001294077.1	PDS000032705.1486	SAMN27769171	clinical	cd_8_group_13181	-	-
PDT001349323.2	PDS000032705.1486	SAMN29404925	clinical	cd_8_group_13181	-	-
PDT000249168.2	PDS000032705.1486	SAMN07730937	clinical	cd_8_group_13181	cd_4_group_12856	cd_2_group_11598
PDT000279606.2	PDS000032705.1486	SAMN08368802	clinical	cd_8_group_13181	cd_4_group_12856	cd_2_group_11598
PDT002564200.1	PDS000026828.46	SAMN46233462	clinical	cd_8_group_13182	-	-
PDT000249176.2	PDS000026828.46	SAMN07741553	environmental/other	cd_8_group_13182	cd_4_group_12857	cd_2_group_11599
PDT000272697.2	PDS000026828.46	SAMN08146412	environmental/other	cd_8_group_13182	cd_4_group_12857	cd_2_group_11599
PDT000275026.2	PDS000026828.46	SAMN08225233	environmental/other	cd_8_group_13182	cd_4_group_12857	cd_2_group_11599
PDT000589352.1	PDS000026828.46	SAMN12797752	clinical	cd_8_group_13182	cd_4_group_12857	cd_2_group_11599
PDT002364906.1	PDS000026828.46	SAMN43501266	clinical	cd_8_group_13182	cd_4_group_12857	cd_2_group_11599
PDT001868822.1	PDS000026828.46	SAMN37195763	environmental/other	cd_8_group_13182	cd_4_group_57940	cd_2_group_56014
PDT001868823.1	PDS000026828.46	SAMN37195762	environmental/other	cd_8_group_13182	cd_4_group_57940	cd_2_group_56014
PDT000856844.1	PDS000220821.74	SAMN16391872	clinical	cd_8_group_13183	cd_4_group_12858	-
PDT000249179.2	PDS000220821.74	SAMN07730941	clinical	cd_8_group_13183	cd_4_group_12858	cd_2_group_11600
PDT000249181.2	PDS000220821.74	SAMN07719510	clinical	cd_8_group_13183	cd_4_group_12858	cd_2_group_11600
PDT000249184.2	PDS000073627.5	SAMN07730943	clinical	cd_8_group_13184	cd_4_group_12859	cd_2_group_11601
PDT000980721.1	PDS000073627.5	SAMEA5532828	NULL	cd_8_group_13184	cd_4_group_12859	cd_2_group_11601
PDT000249185.2	PDS000016583.47	SAMN07737849	clinical	cd_8_group_13185	cd_4_group_12860	-
PDT000918500.1	PDS000016583.47	SAMN17105810	clinical	cd_8_group_13185	cd_4_group_12860	-
PDT001294084.1	PDS000016583.47	SAMN27769244	clinical	cd_8_group_13185	cd_4_group_12860	-
PDT000279120.2	PDS000016583.47	SAMN08359643	clinical	cd_8_group_13185	cd_4_group_12860	cd_2_group_13144
PDT001474815.1	PDS000016583.47	SAMN31580877	clinical	cd_8_group_13185	cd_4_group_12860	cd_2_group_13144
PDT001480369.1	PDS000016583.47	SAMN31647272	clinical	cd_8_group_13185	cd_4_group_12860	cd_2_group_13144
PDT001549085.1	PDS000016583.47	SAMN32414754	clinical	cd_8_group_13185	cd_4_group_12860	cd_2_group_13144
PDT000249191.2	PDS000026986.5	SAMN07737858	clinical	cd_8_group_13186	-	-
PDT000400376.1	PDS000026986.5	SAMN10359367	clinical	cd_8_group_13186	-	-
PDT000249201.2	PDS000013650.271	SAMN07737846	clinical	cd_8_group_13187	-	-
PDT000305302.2	PDS000013650.271	SAMN08916400	clinical	cd_8_group_13187	-	-
PDT000443458.1	PDS000013650.271	SAMN10774879	clinical	cd_8_group_13187	-	-
PDT000662087.1	PDS000013650.271	SAMN13852307	clinical	cd_8_group_13187	-	-
PDT001131606.1	PDS000013650.271	SAMN21485596	clinical	cd_8_group_13187	-	-
PDT001148644.1	PDS000013650.271	SAMN22212247	clinical	cd_8_group_13187	-	-
PDT001770918.1	PDS000013650.271	SAMN35648265	clinical	cd_8_group_13187	-	-
PDT002834690.1	PDS000013650.271	SAMN49956182	clinical	cd_8_group_13187	-	-
PDT000967129.1	PDS000013650.271	SAMN17974906	clinical	cd_8_group_13187	cd_4_group_14921	-
PDT001526432.1	PDS000013650.271	SAMN32228834	clinical	cd_8_group_13187	cd_4_group_14921	-
PDT000285530.2	PDS000013650.271	SAMN08481391	clinical	cd_8_group_13187	cd_4_group_14921	cd_2_group_13401
PDT000285533.2	PDS000013650.271	SAMN08481393	clinical	cd_8_group_13187	cd_4_group_14921	cd_2_group_13401
PDT000807615.1	PDS000013650.271	SAMN15793531	clinical	cd_8_group_13187	cd_4_group_14921	cd_2_group_31949
PDT000823281.1	PDS000013650.271	SAMN15934550	clinical	cd_8_group_13187	cd_4_group_14921	cd_2_group_31949
PDT001115389.1	PDS000013650.271	SAMN20934084	clinical	cd_8_group_13187	cd_4_group_14921	cd_2_group_39740
PDT001306047.1	PDS000013650.271	SAMN28194854	clinical	cd_8_group_13187	cd_4_group_14921	cd_2_group_39740
PDT001764520.1	PDS000013650.271	SAMN35525433	clinical	cd_8_group_13187	cd_4_group_56151	cd_2_group_54104
PDT002588923.1	PDS000013650.271	SAMN46370253	clinical	cd_8_group_13187	cd_4_group_56151	cd_2_group_54104
PDT002395846.1	PDS000013650.271	SAMN43961448	clinical	cd_8_group_13187	cd_4_group_58814	-
PDT002915489.1	PDS000013650.271	SAMN51206031	clinical	cd_8_group_13187	cd_4_group_58814	-
PDT001922025.1	PDS000013650.271	SAMN37703976	clinical	cd_8_group_13187	cd_4_group_58814	cd_2_group_56944
PDT001993417.1	PDS000013650.271	SAMN38336025	clinical	cd_8_group_13187	cd_4_group_58814	cd_2_group_56944
PDT002189126.1	PDS000013650.271	SAMN41694172	clinical	cd_8_group_13187	cd_4_group_58814	cd_2_group_56944
PDT002439547.1	PDS000013650.271	SAMN44473469	clinical	cd_8_group_13187	cd_4_group_58814	cd_2_group_56944
PDT002633127.1	PDS000013650.271	SAMN46944180	clinical	cd_8_group_13187	cd_4_group_58814	cd_2_group_56944
PDT002120693.1	PDS000013650.271	SAMN40583349	clinical	cd_8_group_13187	cd_4_group_58814	cd_2_group_60090
PDT002179269.1	PDS000013650.271	SAMN41568165	clinical	cd_8_group_13187	cd_4_group_58814	cd_2_group_60090
PDT002639458.1	PDS000013650.271	SAMN46985563	clinical	cd_8_group_13187	cd_4_group_58814	cd_2_group_69241
PDT002879522.1	PDS000013650.271	SAMN50561068	clinical	cd_8_group_13187	cd_4_group_58814	cd_2_group_69241
PDT000254331.2	PDS000027239.3	SAMN07795016	clinical	cd_8_group_13188	cd_4_group_12863	-
PDT000249205.2	PDS000027239.3	SAMN07739609	clinical	cd_8_group_13188	cd_4_group_12863	cd_2_group_11604
PDT000249330.2	PDS000027239.3	SAMN07734743	clinical	cd_8_group_13188	cd_4_group_12863	cd_2_group_11604
PDT000265621.2	PDS000027239.3	SAMN07981502	clinical	cd_8_group_13188	cd_4_group_12863	cd_2_group_11604
PDT000354809.2	PDS000027239.3	SAMN09727103	clinical	cd_8_group_13188	cd_4_group_12863	cd_2_group_11604
PDT000568526.1	PDS000030741.112	SAMN12599810	clinical	cd_8_group_13189	-	-
PDT001391135.1	PDS000030741.112	SAMN30349584	clinical	cd_8_group_13189	-	-
PDT001398075.1	PDS000030741.112	SAMN30498079	clinical	cd_8_group_13189	-	-
PDT002496882.1	PDS000030741.112	SAMN45059693	clinical	cd_8_group_13189	cd_4_group_12865	-
PDT000249214.2	PDS000030741.112	SAMN07737612	clinical	cd_8_group_13189	cd_4_group_12865	cd_2_group_11606
PDT000547053.1	PDS000030741.112	SAMN12334517	clinical	cd_8_group_13189	cd_4_group_12865	cd_2_group_11606
PDT000784295.1	PDS000030741.112	SAMN15480703	clinical	cd_8_group_13189	cd_4_group_12865	cd_2_group_11606
PDT001080042.1	PDS000030741.112	SAMN19974763	clinical	cd_8_group_13189	cd_4_group_12865	cd_2_group_11606
PDT001083071.1	PDS000030741.112	SAMN20082267	clinical	cd_8_group_13189	cd_4_group_12865	cd_2_group_11606
PDT001095497.1	PDS000030741.112	SAMN20362813	clinical	cd_8_group_13189	cd_4_group_12865	cd_2_group_11606
PDT001095507.1	PDS000030741.112	SAMN20362809	clinical	cd_8_group_13189	cd_4_group_12865	cd_2_group_11606
PDT001103183.1	PDS000030741.112	SAMN20569918	clinical	cd_8_group_13189	cd_4_group_12865	cd_2_group_11606
PDT001104272.1	PDS000030741.112	SAMN20607158	clinical	cd_8_group_13189	cd_4_group_12865	cd_2_group_11606
PDT001113607.1	PDS000030741.112	SAMN20881013	clinical	cd_8_group_13189	cd_4_group_12865	cd_2_group_11606
PDT001159486.1	PDS000030741.112	SAMN22487452	clinical	cd_8_group_13189	cd_4_group_12865	cd_2_group_11606
PDT001869202.1	PDS000030741.112	SAMN37199703	clinical	cd_8_group_13189	cd_4_group_12865	cd_2_group_11606
PDT002893264.1	PDS000030741.112	SAMN50749781	clinical	cd_8_group_13189	cd_4_group_12865	cd_2_group_11606
PDT001093190.1	PDS000030741.112	SAMN20325860	clinical	cd_8_group_13189	cd_4_group_41242	cd_2_group_38888
PDT001108538.1	PDS000030741.112	SAMN20748727	clinical	cd_8_group_13189	cd_4_group_41242	cd_2_group_38888
PDT000031029.2	PDS000030259.39	SAMEA2053455	NULL	cd_8_group_1319	-	-
PDT000262713.1	PDS000030259.39	SAMN06050737	clinical	cd_8_group_1319	-	-
PDT001108638.1	PDS000127718.470	SAMN20742889	clinical	cd_8_group_13190	cd_4_group_12866	-
PDT001122963.1	PDS000127718.470	SAMN21217078	clinical	cd_8_group_13190	cd_4_group_12866	-
PDT000249219.2	PDS000127718.470	SAMN07737615	clinical	cd_8_group_13190	cd_4_group_12866	cd_2_group_11607
PDT001130247.1	PDS000127718.470	SAMN21430358	clinical	cd_8_group_13190	cd_4_group_12866	cd_2_group_11607
PDT001160492.1	PDS000127718.470	SAMN22512790	clinical	cd_8_group_13190	cd_4_group_12866	cd_2_group_11607
PDT000324366.1	PDS000127718.470	SAMN09374828	clinical	cd_8_group_13190	cd_4_group_17196	cd_2_group_15636
PDT000814621.1	PDS000127718.470	SAMN15846787	clinical	cd_8_group_13190	cd_4_group_17196	cd_2_group_15636
PDT000816295.1	PDS000127718.470	SAMN15858658	clinical	cd_8_group_13190	cd_4_group_17196	cd_2_group_15636
PDT001103357.1	PDS000127718.470	SAMN20574985	clinical	cd_8_group_13190	cd_4_group_17196	cd_2_group_15636
PDT001148342.1	PDS000127718.470	SAMN22208429	clinical	cd_8_group_13190	cd_4_group_17196	cd_2_group_15636
PDT002045687.1	PDS000127718.470	SAMN39243302	clinical	cd_8_group_13190	cd_4_group_17196	cd_2_group_15636
PDT002899890.1	PDS000127718.470	SAMN50847680	clinical	cd_8_group_13190	cd_4_group_17196	cd_2_group_15636
PDT002909051.1	PDS000127718.470	SAMN51096310	clinical	cd_8_group_13190	cd_4_group_17196	cd_2_group_15636
PDT000249225.2	PDS000032397.277	SAMN07739606	clinical	cd_8_group_13191	-	-
PDT001354414.1	PDS000032397.277	SAMN29580147	clinical	cd_8_group_13191	-	-
PDT001794808.1	PDS000032397.277	SAMN36176171	clinical	cd_8_group_13191	-	-
PDT000249230.2	PDS000042357.66	SAMN07737616	clinical	cd_8_group_13192	cd_4_group_12868	-
PDT000267743.2	PDS000042357.66	SAMN08100452	clinical	cd_8_group_13192	cd_4_group_12868	-
PDT000275335.2	PDS000042357.66	SAMN08226498	clinical	cd_8_group_13192	cd_4_group_12868	cd_2_group_12987
PDT000372943.1	PDS000042357.66	SAMN09990227	clinical	cd_8_group_13192	cd_4_group_12868	cd_2_group_12987
PDT000249235.2	PDS000074307.1	SAMN07739607	clinical	cd_8_group_13193	-	-
PDT000867934.1	PDS000074307.1	SAMN16556614	clinical	cd_8_group_13193	-	-
PDT000249239.2	PDS000026915.108	SAMN07737611	clinical	cd_8_group_13194	cd_4_group_12869	-
PDT000562876.1	PDS000026915.108	SAMN12566961	clinical	cd_8_group_13194	cd_4_group_12869	-
PDT000249248.2	PDS000144856.73	SAMN07737141	clinical	cd_8_group_13195	cd_4_group_12870	cd_2_group_11609
PDT000919588.1	PDS000144856.73	SAMN17128302	clinical	cd_8_group_13195	cd_4_group_12870	cd_2_group_11609
PDT000249253.2	PDS000032655.412	SAMN07737135	clinical	cd_8_group_13196	-	-
PDT000371822.1	PDS000032655.412	SAMN09952575	clinical	cd_8_group_13196	cd_4_group_19787	-
PDT002830393.1	PDS000032655.412	SAMN49894039	clinical	cd_8_group_13196	cd_4_group_19787	-
PDT000609744.1	PDS000026982.553	SAMN13042256	clinical	cd_8_group_13197	-	-
PDT000702936.1	PDS000026982.553	SAMN14260140	clinical	cd_8_group_13197	-	-
PDT001135811.1	PDS000026982.553	SAMN21551594	clinical	cd_8_group_13197	-	-
PDT001470413.1	PDS000026982.553	SAMN31512664	clinical	cd_8_group_13197	-	-
PDT000249271.2	PDS000026982.553	SAMN07737496	clinical	cd_8_group_13197	cd_4_group_12872	-
PDT002381486.1	PDS000026982.553	SAMN43759956	clinical	cd_8_group_13197	cd_4_group_12872	-
PDT000249272.2	PDS000026833.49	SAMN07738287	clinical	cd_8_group_13198	cd_4_group_12873	-
PDT000259673.2	PDS000026833.49	SAMN07836394	clinical	cd_8_group_13198	cd_4_group_12873	-
PDT000539867.1	PDS000030237.1607	SAMN12229956	environmental/other	cd_8_group_13199	-	-
PDT000585962.1	PDS000030237.1607	SAMN12744747	clinical	cd_8_group_13199	-	-
PDT000690022.1	PDS000030237.1607	SAMN14169394	environmental/other	cd_8_group_13199	-	-
PDT000804217.1	PDS000030237.1607	SAMN15757950	clinical	cd_8_group_13199	-	-
PDT000873790.1	PDS000030237.1607	SAMN16615605	clinical	cd_8_group_13199	-	-
PDT001559968.1	PDS000030237.1607	SAMN32554906	environmental/other	cd_8_group_13199	-	-
PDT000362919.1	PDS000030237.1607	SAMN09837283	environmental/other	cd_8_group_13199	cd_4_group_12875	-
PDT000551070.1	PDS000030237.1607	SAMN12384766	environmental/other	cd_8_group_13199	cd_4_group_12875	-
PDT000643637.1	PDS000030237.1607	SAMN13542513	clinical	cd_8_group_13199	cd_4_group_12875	-
PDT000847563.1	PDS000030237.1607	SAMN16263204	clinical	cd_8_group_13199	cd_4_group_12875	-
PDT000973993.1	PDS000030237.1607	SAMN18077819	environmental/other	cd_8_group_13199	cd_4_group_12875	-
PDT001083345.1	PDS000030237.1607	SAMN20085545	clinical	cd_8_group_13199	cd_4_group_12875	-
PDT001150912.1	PDS000030237.1607	SAMN22266309	clinical	cd_8_group_13199	cd_4_group_12875	-
PDT001172046.1	PDS000030237.1607	SAMN23007851	clinical	cd_8_group_13199	cd_4_group_12875	-
PDT001231584.1	PDS000030237.1607	SAMN25153848	clinical	cd_8_group_13199	cd_4_group_12875	-
PDT001285040.1	PDS000030237.1607	SAMN27549516	clinical	cd_8_group_13199	cd_4_group_12875	-
PDT001476367.1	PDS000030237.1607	SAMN31608152	clinical	cd_8_group_13199	cd_4_group_12875	-
PDT002373357.1	PDS000030237.1607	SAMN43549873	clinical	cd_8_group_13199	cd_4_group_12875	-
PDT002629092.1	PDS000030237.1607	SAMN46882363	environmental/other	cd_8_group_13199	cd_4_group_12875	-
PDT000249287.2	PDS000030237.1607	SAMN07731326	clinical	cd_8_group_13199	cd_4_group_12875	cd_2_group_11614
PDT000312306.2	PDS000030237.1607	SAMN09088248	environmental/other	cd_8_group_13199	cd_4_group_12875	cd_2_group_11614
PDT000505119.2	PDS000030237.1607	SAMN11835619	environmental/other	cd_8_group_13199	cd_4_group_12875	cd_2_group_11614
PDT000505248.2	PDS000030237.1607	SAMN11843905	environmental/other	cd_8_group_13199	cd_4_group_12875	cd_2_group_11614
PDT000643569.1	PDS000030237.1607	SAMN13541455	clinical	cd_8_group_13199	cd_4_group_12875	cd_2_group_11614
PDT000671562.1	PDS000030237.1607	SAMN13930229	environmental/other	cd_8_group_13199	cd_4_group_12875	cd_2_group_11614
PDT000708986.1	PDS000030237.1607	SAMN14376190	clinical	cd_8_group_13199	cd_4_group_12875	cd_2_group_11614
PDT000767861.1	PDS000030237.1607	SAMN15297624	clinical	cd_8_group_13199	cd_4_group_12875	cd_2_group_11614
PDT000798020.1	PDS000030237.1607	SAMN15660543	clinical	cd_8_group_13199	cd_4_group_12875	cd_2_group_11614
PDT000968087.1	PDS000030237.1607	SAMN17937339	clinical	cd_8_group_13199	cd_4_group_12875	cd_2_group_11614
PDT001178130.1	PDS000030237.1607	SAMN23285361	environmental/other	cd_8_group_13199	cd_4_group_12875	cd_2_group_42118
PDT001596961.1	PDS000030237.1607	SAMN32960204	clinical	cd_8_group_13199	cd_4_group_12875	cd_2_group_42118
PDT001831124.2	PDS000030237.1607	SAMN36730519	clinical	cd_8_group_13199	cd_4_group_12875	cd_2_group_42118
PDT001831138.1	PDS000030237.1607	SAMN36730525	clinical	cd_8_group_13199	cd_4_group_12875	cd_2_group_42118
PDT002018368.1	PDS000030237.1607	SAMN38691571	clinical	cd_8_group_13199	cd_4_group_12875	cd_2_group_42118
PDT002539736.1	PDS000030237.1607	SAMN45871771	clinical	cd_8_group_13199	cd_4_group_12875	cd_2_group_42118
PDT001277127.1	PDS000030237.1607	SAMN27063480	clinical	cd_8_group_13199	cd_4_group_12875	cd_2_group_44310
PDT001278668.1	PDS000030237.1607	SAMN27184092	clinical	cd_8_group_13199	cd_4_group_12875	cd_2_group_44310
PDT001675355.1	PDS000030237.1607	SAMN33986207	clinical	cd_8_group_13199	cd_4_group_12875	cd_2_group_52906
PDT002116111.1	PDS000030237.1607	SAMN40530119	clinical	cd_8_group_13199	cd_4_group_12875	cd_2_group_52906
PDT002156599.1	PDS000030237.1607	SAMN41232079	clinical	cd_8_group_13199	cd_4_group_12875	cd_2_group_52906
PDT002530869.1	PDS000030237.1607	SAMN45807053	clinical	cd_8_group_13199	cd_4_group_12875	cd_2_group_52906
PDT001110533.1	PDS000030237.1607	SAMN20835370	clinical	cd_8_group_13199	cd_4_group_41984	cd_2_group_39630
PDT001110891.1	PDS000030237.1607	SAMN20847290	clinical	cd_8_group_13199	cd_4_group_41984	cd_2_group_39630
PDT001429240.1	PDS000030237.1607	SAMN30975323	clinical	cd_8_group_13199	cd_4_group_51127	cd_2_group_48872
PDT001434420.1	PDS000030237.1607	SAMN31022966	clinical	cd_8_group_13199	cd_4_group_51127	cd_2_group_48872
PDT001434442.1	PDS000030237.1607	SAMN31023124	clinical	cd_8_group_13199	cd_4_group_51127	cd_2_group_48872
PDT001443487.1	PDS000030237.1607	SAMN31169517	clinical	cd_8_group_13199	cd_4_group_51127	cd_2_group_48872
PDT001443515.1	PDS000030237.1607	SAMN31169544	clinical	cd_8_group_13199	cd_4_group_51127	cd_2_group_48872
PDT001462777.1	PDS000030237.1607	SAMN31402849	clinical	cd_8_group_13199	cd_4_group_51127	cd_2_group_48872
PDT001963227.1	PDS000030237.1607	SAMN38049416	clinical	cd_8_group_13199	cd_4_group_59537	cd_2_group_57744
PDT002051122.1	PDS000030237.1607	SAMN39401391	clinical	cd_8_group_13199	cd_4_group_59537	cd_2_group_57744
PDT002099309.1	PDS000030237.1607	SAMN40265883	clinical	cd_8_group_13199	cd_4_group_59537	cd_2_group_57744
PDT002099314.1	PDS000030237.1607	SAMN40265882	clinical	cd_8_group_13199	cd_4_group_59537	cd_2_group_57744
PDT002865653.1	PDS000030237.1607	SAMN50415571	environmental/other	cd_8_group_13199	cd_4_group_59537	cd_2_group_57744
PDT002905436.1	PDS000030237.1607	SAMN50928400	clinical	cd_8_group_13199	cd_4_group_59537	cd_2_group_57744
PDT000001419.3	PDS000028192.1216	SAMN02314158	environmental/other	cd_8_group_132	-	-
PDT000064731.2	PDS000028192.1216	SAMN03652136	environmental/other	cd_8_group_132	-	-
PDT000078125.1	PDS000028192.1216	SAMN03894326	environmental/other	cd_8_group_132	-	-
PDT000081625.5	PDS000028192.1216	SAMN03652137	environmental/other	cd_8_group_132	-	-
PDT000093924.2	PDS000028192.1216	SAMN03787704	environmental/other	cd_8_group_132	-	-
PDT000093925.2	PDS000028192.1216	SAMN03787706	environmental/other	cd_8_group_132	-	-
PDT000094844.2	PDS000028192.1216	SAMN04279224	environmental/other	cd_8_group_132	-	-
PDT000094848.2	PDS000028192.1216	SAMN04279222	environmental/other	cd_8_group_132	-	-
PDT000095546.2	PDS000028192.1216	SAMN04296314	clinical	cd_8_group_132	-	-
PDT000097026.2	PDS000028192.1216	SAMN04252829	environmental/other	cd_8_group_132	-	-
PDT000119741.2	PDS000028192.1216	SAMN04521108	clinical	cd_8_group_132	-	-
PDT000121830.2	PDS000028192.1216	SAMN04535546	environmental/other	cd_8_group_132	-	-
PDT000128753.2	PDS000028192.1216	SAMN04942593	environmental/other	cd_8_group_132	-	-
PDT000128782.2	PDS000028192.1216	SAMN04942596	environmental/other	cd_8_group_132	-	-
PDT000148834.2	PDS000028192.1216	SAMN05736449	clinical	cd_8_group_132	-	-
PDT000157400.2	PDS000028192.1216	SAMN05781521	environmental/other	cd_8_group_132	-	-
PDT000161247.2	PDS000028192.1216	SAMN05596383	clinical	cd_8_group_132	-	-
PDT000161364.2	PDS000028192.1216	SAMN05907713	clinical	cd_8_group_132	-	-
PDT000163073.3	PDS000028192.1216	SAMN05967945	environmental/other	cd_8_group_132	-	-
PDT000168352.2	PDS000028192.1216	SAMN06127073	environmental/other	cd_8_group_132	-	-
PDT000175387.2	PDS000028192.1216	SAMN06172144	environmental/other	cd_8_group_132	-	-
PDT000177135.2	PDS000028192.1216	SAMN06210654	clinical	cd_8_group_132	-	-
PDT000180958.2	PDS000028192.1216	SAMN06244438	clinical	cd_8_group_132	-	-
PDT000181601.2	PDS000028192.1216	SAMN06277015	clinical	cd_8_group_132	-	-
PDT000186823.2	PDS000028192.1216	SAMN06213837	environmental/other	cd_8_group_132	-	-
PDT000187221.2	PDS000028192.1216	SAMN06277091	clinical	cd_8_group_132	-	-
PDT000190512.2	PDS000028192.1216	SAMN06350857	clinical	cd_8_group_132	-	-
PDT000195658.2	PDS000028192.1216	SAMN06616183	clinical	cd_8_group_132	-	-
PDT000196943.1	PDS000028192.1216	SAMN03358065	NULL	cd_8_group_132	-	-
PDT000202993.1	PDS000028192.1216	SAMN04394829	clinical	cd_8_group_132	-	-
PDT000202995.1	PDS000028192.1216	SAMN04394835	clinical	cd_8_group_132	-	-
PDT000203153.2	PDS000028192.1216	SAMN06731048	environmental/other	cd_8_group_132	-	-
PDT000206523.2	PDS000028192.1216	SAMN06882367	environmental/other	cd_8_group_132	-	-
PDT000207185.2	PDS000028192.1216	SAMN06854789	clinical	cd_8_group_132	-	-
PDT000211561.2	PDS000028192.1216	SAMN06926790	clinical	cd_8_group_132	-	-
PDT000216363.2	PDS000028192.1216	SAMN04535605	environmental/other	cd_8_group_132	-	-
PDT000217223.2	PDS000028192.1216	SAMN07197451	clinical	cd_8_group_132	-	-
PDT000221429.2	PDS000028192.1216	SAMN07283940	environmental/other	cd_8_group_132	-	-
PDT000223210.2	PDS000028192.1216	SAMN07255091	clinical	cd_8_group_132	-	-
PDT000230021.2	PDS000028192.1216	SAMN07418083	environmental/other	cd_8_group_132	-	-
PDT000232925.2	PDS000028192.1216	SAMN07442097	clinical	cd_8_group_132	-	-
PDT000234072.2	PDS000028192.1216	SAMN07418335	environmental/other	cd_8_group_132	-	-
PDT000234073.2	PDS000028192.1216	SAMN07418341	environmental/other	cd_8_group_132	-	-
PDT000234091.2	PDS000028192.1216	SAMN07418333	environmental/other	cd_8_group_132	-	-
PDT000238465.2	PDS000028192.1216	SAMN07586064	environmental/other	cd_8_group_132	-	-
PDT000262762.2	PDS000028192.1216	SAMN08007301	environmental/other	cd_8_group_132	-	-
PDT000265567.2	PDS000028192.1216	SAMN07981501	clinical	cd_8_group_132	-	-
PDT000265593.2	PDS000028192.1216	SAMN07972798	clinical	cd_8_group_132	-	-
PDT000266260.2	PDS000028192.1216	SAMN08040325	clinical	cd_8_group_132	-	-
PDT000267716.2	PDS000028192.1216	SAMN08110843	environmental/other	cd_8_group_132	-	-
PDT000275507.2	PDS000028192.1216	SAMN08289223	clinical	cd_8_group_132	-	-
PDT000275833.2	PDS000028192.1216	SAMN08278405	clinical	cd_8_group_132	-	-
PDT000277535.2	PDS000028192.1216	SAMN08326656	clinical	cd_8_group_132	-	-
PDT000278407.2	PDS000028192.1216	SAMN08339164	clinical	cd_8_group_132	-	-
PDT000279655.2	PDS000028192.1216	SAMN08371086	clinical	cd_8_group_132	-	-
PDT000280527.2	PDS000028192.1216	SAMN08383667	clinical	cd_8_group_132	-	-
PDT000281373.2	PDS000028192.1216	SAMN08217903	environmental/other	cd_8_group_132	-	-
PDT000282605.2	PDS000028192.1216	SAMN08432328	environmental/other	cd_8_group_132	-	-
PDT000283740.2	PDS000028192.1216	SAMN07816723	clinical	cd_8_group_132	-	-
PDT000287004.2	PDS000028192.1216	SAMN08437141	clinical	cd_8_group_132	-	-
PDT000293029.2	PDS000028192.1216	SAMN08644534	clinical	cd_8_group_132	-	-
PDT000297253.2	PDS000028192.1216	SAMN08774603	clinical	cd_8_group_132	-	-
PDT000297333.2	PDS000028192.1216	SAMN08774731	clinical	cd_8_group_132	-	-
PDT000297686.2	PDS000028192.1216	SAMN08784408	clinical	cd_8_group_132	-	-
PDT000299824.2	PDS000028192.1216	SAMN08744586	environmental/other	cd_8_group_132	-	-
PDT000305479.2	PDS000028192.1216	SAMN08902708	clinical	cd_8_group_132	-	-
PDT000305480.2	PDS000028192.1216	SAMN08902710	clinical	cd_8_group_132	-	-
PDT000305505.2	PDS000028192.1216	SAMN08902714	clinical	cd_8_group_132	-	-
PDT000305722.2	PDS000028192.1216	SAMN08744623	environmental/other	cd_8_group_132	-	-
PDT000306656.2	PDS000028192.1216	SAMN08744643	environmental/other	cd_8_group_132	-	-
PDT000306660.2	PDS000028192.1216	SAMN08744629	environmental/other	cd_8_group_132	-	-
PDT000306689.2	PDS000028192.1216	SAMN08744638	environmental/other	cd_8_group_132	-	-
PDT000318335.1	PDS000028192.1216	SAMN09237670	clinical	cd_8_group_132	-	-
PDT000318503.1	PDS000028192.1216	SAMN08744581	environmental/other	cd_8_group_132	-	-
PDT000320041.1	PDS000028192.1216	SAMN08744604	environmental/other	cd_8_group_132	-	-
PDT000321355.1	PDS000028192.1216	SAMN09283684	clinical	cd_8_group_132	-	-
PDT000323815.1	PDS000028192.1216	SAMN08744602	environmental/other	cd_8_group_132	-	-
PDT000324980.1	PDS000028192.1216	SAMN09379924	clinical	cd_8_group_132	-	-
PDT000328472.1	PDS000028192.1216	SAMN09399395	clinical	cd_8_group_132	-	-
PDT000339340.1	PDS000028192.1216	SAMN09521782	environmental/other	cd_8_group_132	-	-
PDT000344409.1	PDS000028192.1216	SAMN09631630	environmental/other	cd_8_group_132	-	-
PDT000351025.1	PDS000028192.1216	SAMN09684045	environmental/other	cd_8_group_132	-	-
PDT000355428.1	PDS000028192.1216	SAMN09739532	clinical	cd_8_group_132	-	-
PDT000360508.1	PDS000028192.1216	SAMN09787815	clinical	cd_8_group_132	-	-
PDT000364391.1	PDS000028192.1216	SAMN08744628	environmental/other	cd_8_group_132	-	-
PDT000367926.1	PDS000028192.1216	SAMN09928191	clinical	cd_8_group_132	-	-
PDT000368641.1	PDS000028192.1216	SAMN09939458	environmental/other	cd_8_group_132	-	-
PDT000371856.1	PDS000028192.1216	SAMN09953634	clinical	cd_8_group_132	-	-
PDT000372773.1	PDS000028192.1216	SAMN09953895	environmental/other	cd_8_group_132	-	-
PDT000382210.1	PDS000028192.1216	SAMN10097155	environmental/other	cd_8_group_132	-	-
PDT000382797.1	PDS000028192.1216	SAMN10102464	clinical	cd_8_group_132	-	-
PDT000384424.1	PDS000028192.1216	SAMN03988299	environmental/other	cd_8_group_132	-	-
PDT000384880.1	PDS000028192.1216	SAMN10130741	environmental/other	cd_8_group_132	-	-
PDT000387203.1	PDS000028192.1216	SAMN09791878	environmental/other	cd_8_group_132	-	-
PDT000388012.1	PDS000028192.1216	SAMN10171144	clinical	cd_8_group_132	-	-
PDT000400395.1	PDS000028192.1216	SAMN08744610	environmental/other	cd_8_group_132	-	-
PDT000404991.1	PDS000028192.1216	SAMN10396202	clinical	cd_8_group_132	-	-
PDT000409471.1	PDS000028192.1216	SAMN10442551	environmental/other	cd_8_group_132	-	-
PDT000413054.1	PDS000028192.1216	SAMN10505600	clinical	cd_8_group_132	-	-
PDT000423023.1	PDS000028192.1216	SAMN10644383	clinical	cd_8_group_132	-	-
PDT000428490.1	PDS000028192.1216	SAMN10661870	environmental/other	cd_8_group_132	-	-
PDT000429242.1	PDS000028192.1216	SAMN10685809	clinical	cd_8_group_132	-	-
PDT000433834.1	PDS000028192.1216	SAMN10720026	environmental/other	cd_8_group_132	-	-
PDT000434090.1	PDS000028192.1216	SAMN10722688	clinical	cd_8_group_132	-	-
PDT000434219.2	PDS000028192.1216	SAMN10724043	environmental/other	cd_8_group_132	-	-
PDT000434220.1	PDS000028192.1216	SAMN10724050	environmental/other	cd_8_group_132	-	-
PDT000447597.3	PDS000028192.1216	SAMN10769329	environmental/other	cd_8_group_132	-	-
PDT000455399.1	PDS000028192.1216	SAMN10841049	environmental/other	cd_8_group_132	-	-
PDT000477460.1	PDS000028192.1216	SAMN11127356	environmental/other	cd_8_group_132	-	-
PDT000479044.1	PDS000028192.1216	SAMN11150092	clinical	cd_8_group_132	-	-
PDT000480526.1	PDS000028192.1216	SAMN11178634	clinical	cd_8_group_132	-	-
PDT000482483.2	PDS000028192.1216	SAMN11250926	environmental/other	cd_8_group_132	-	-
PDT000486460.1	PDS000028192.1216	SAMN11352657	environmental/other	cd_8_group_132	-	-
PDT000490523.1	PDS000028192.1216	SAMN11419864	clinical	cd_8_group_132	-	-
PDT000491683.2	PDS000028192.1216	SAMN11460999	environmental/other	cd_8_group_132	-	-
PDT000497035.1	PDS000028192.1216	SAMN11553398	clinical	cd_8_group_132	-	-
PDT000500404.1	PDS000028192.1216	SAMN11634375	clinical	cd_8_group_132	-	-
PDT000500543.1	PDS000028192.1216	SAMN11636338	environmental/other	cd_8_group_132	-	-
PDT000510771.1	PDS000028192.1216	SAMN11912936	clinical	cd_8_group_132	-	-
PDT000523958.1	PDS000028192.1216	SAMN12078948	clinical	cd_8_group_132	-	-
PDT000539133.1	PDS000028192.1216	SAMN12221025	clinical	cd_8_group_132	-	-
PDT000568963.1	PDS000028192.1216	SAMN12602942	clinical	cd_8_group_132	-	-
PDT000568999.1	PDS000028192.1216	SAMN12604811	clinical	cd_8_group_132	-	-
PDT000569486.1	PDS000028192.1216	SAMN12610054	clinical	cd_8_group_132	-	-
PDT000573748.1	PDS000028192.1216	SAMN12629481	clinical	cd_8_group_132	-	-
PDT000580242.1	PDS000028192.1216	SAMN12695916	clinical	cd_8_group_132	-	-
PDT000580244.1	PDS000028192.1216	SAMN12695917	clinical	cd_8_group_132	-	-
PDT000582843.1	PDS000028192.1216	SAMN12715527	environmental/other	cd_8_group_132	-	-
PDT000588184.1	PDS000028192.1216	SAMN12779920	clinical	cd_8_group_132	-	-
PDT000599433.1	PDS000028192.1216	SAMN12901218	environmental/other	cd_8_group_132	-	-
PDT000603833.1	PDS000028192.1216	SAMN13005716	clinical	cd_8_group_132	-	-
PDT000604381.1	PDS000028192.1216	SAMN13012650	clinical	cd_8_group_132	-	-
PDT000604466.1	PDS000028192.1216	SAMN13003067	environmental/other	cd_8_group_132	-	-
PDT000610074.1	PDS000028192.1216	SAMN13047694	environmental/other	cd_8_group_132	-	-
PDT000610201.1	PDS000028192.1216	SAMN13049227	environmental/other	cd_8_group_132	-	-
PDT000617085.1	PDS000028192.1216	SAMN13105576	clinical	cd_8_group_132	-	-
PDT000624174.1	PDS000028192.1216	SAMN13207266	clinical	cd_8_group_132	-	-
PDT000628117.1	PDS000028192.1216	SAMN13283445	environmental/other	cd_8_group_132	-	-
PDT000632168.1	PDS000028192.1216	SAMN13344320	environmental/other	cd_8_group_132	-	-
PDT000639047.1	PDS000028192.1216	SAMN13447693	environmental/other	cd_8_group_132	-	-
PDT000642431.1	PDS000028192.1216	SAMN13527058	clinical	cd_8_group_132	-	-
PDT000655441.1	PDS000028192.1216	SAMN13740480	clinical	cd_8_group_132	-	-
PDT000655468.1	PDS000028192.1216	SAMN13740712	clinical	cd_8_group_132	-	-
PDT000669053.1	PDS000028192.1216	SAMN13909230	clinical	cd_8_group_132	-	-
PDT000671157.1	PDS000028192.1216	SAMN13928125	clinical	cd_8_group_132	-	-
PDT000677189.1	PDS000028192.1216	SAMN13976061	environmental/other	cd_8_group_132	-	-
PDT000677219.1	PDS000028192.1216	SAMN13976187	environmental/other	cd_8_group_132	-	-
PDT000677719.1	PDS000028192.1216	SAMN13977746	environmental/other	cd_8_group_132	-	-
PDT000687357.1	PDS000028192.1216	SAMN14125144	environmental/other	cd_8_group_132	-	-
PDT000687420.1	PDS000028192.1216	SAMN14125562	environmental/other	cd_8_group_132	-	-
PDT000691277.1	PDS000028192.1216	SAMN14230384	clinical	cd_8_group_132	-	-
PDT000710326.1	PDS000028192.1216	SAMN14393364	clinical	cd_8_group_132	-	-
PDT000727481.1	PDS000028192.1216	SAMN14739212	clinical	cd_8_group_132	-	-
PDT000729765.1	PDS000028192.1216	SAMN14792472	environmental/other	cd_8_group_132	-	-
PDT000734076.1	PDS000028192.1216	SAMN14884463	environmental/other	cd_8_group_132	-	-
PDT000762870.1	PDS000028192.1216	SAMN15200806	environmental/other	cd_8_group_132	-	-
PDT000785448.1	PDS000028192.1216	SAMN15502883	environmental/other	cd_8_group_132	-	-
PDT000814254.1	PDS000028192.1216	SAMN15832763	clinical	cd_8_group_132	-	-
PDT000814934.1	PDS000028192.1216	SAMN15850815	environmental/other	cd_8_group_132	-	-
PDT000823296.1	PDS000028192.1216	SAMN15934535	clinical	cd_8_group_132	-	-
PDT000826800.1	PDS000028192.1216	SAMN15948588	environmental/other	cd_8_group_132	-	-
PDT000841415.1	PDS000028192.1216	SAMN16231701	clinical	cd_8_group_132	-	-
PDT000849637.1	PDS000028192.1216	SAMN16283662	clinical	cd_8_group_132	-	-
PDT000850148.1	PDS000028192.1216	SAMN16129481	environmental/other	cd_8_group_132	-	-
PDT000850150.1	PDS000028192.1216	SAMN16129479	environmental/other	cd_8_group_132	-	-
PDT000860010.1	PDS000028192.1216	SAMN16421119	environmental/other	cd_8_group_132	-	-
PDT000860485.1	PDS000028192.1216	SAMN16428271	environmental/other	cd_8_group_132	-	-
PDT000861411.1	PDS000028192.1216	SAMN16432439	clinical	cd_8_group_132	-	-
PDT000861992.1	PDS000028192.1216	SAMN16452063	environmental/other	cd_8_group_132	-	-
PDT000862007.1	PDS000028192.1216	SAMN16452067	environmental/other	cd_8_group_132	-	-
PDT000863167.1	PDS000028192.1216	SAMN16450791	environmental/other	cd_8_group_132	-	-
PDT000863177.1	PDS000028192.1216	SAMN16450780	environmental/other	cd_8_group_132	-	-
PDT000866621.1	PDS000028192.1216	SAMN16533469	clinical	cd_8_group_132	-	-
PDT000866943.1	PDS000028192.1216	SAMN16538553	environmental/other	cd_8_group_132	-	-
PDT000867931.1	PDS000028192.1216	SAMN16556611	clinical	cd_8_group_132	-	-
PDT000872845.1	PDS000028192.1216	SAMN16597863	clinical	cd_8_group_132	-	-
PDT000892747.1	PDS000028192.1216	SAMN16827781	clinical	cd_8_group_132	-	-
PDT000896480.1	PDS000028192.1216	SAMN07617820	clinical	cd_8_group_132	-	-
PDT000896548.1	PDS000028192.1216	SAMN07617712	clinical	cd_8_group_132	-	-
PDT000897397.1	PDS000028192.1216	SAMN16873985	environmental/other	cd_8_group_132	-	-
PDT000897418.1	PDS000028192.1216	SAMN16874504	environmental/other	cd_8_group_132	-	-
PDT000898134.1	PDS000028192.1216	SAMN16873980	environmental/other	cd_8_group_132	-	-
PDT000926049.1	PDS000028192.1216	SAMN17187151	environmental/other	cd_8_group_132	-	-
PDT000926052.1	PDS000028192.1216	SAMN17187142	environmental/other	cd_8_group_132	-	-
PDT000932547.1	PDS000028192.1216	SAMN17316922	clinical	cd_8_group_132	-	-
PDT000937887.1	PDS000028192.1216	SAMN17178282	clinical	cd_8_group_132	-	-
PDT000943152.1	PDS000028192.1216	SAMN17616250	environmental/other	cd_8_group_132	-	-
PDT000947973.1	PDS000028192.1216	SAMN17774407	clinical	cd_8_group_132	-	-
PDT000950347.1	PDS000028192.1216	SAMN17823224	clinical	cd_8_group_132	-	-
PDT000950892.1	PDS000028192.1216	SAMN17833986	environmental/other	cd_8_group_132	-	-
PDT000970890.1	PDS000028192.1216	SAMN18037757	clinical	cd_8_group_132	-	-
PDT000977049.1	PDS000028192.1216	SAMN18106653	environmental/other	cd_8_group_132	-	-
PDT000978438.1	PDS000028192.1216	SAMN18141166	environmental/other	cd_8_group_132	-	-
PDT000989736.1	PDS000028192.1216	SAMN18440012	clinical	cd_8_group_132	-	-
PDT000991190.1	PDS000028192.1216	SAMN18497919	environmental/other	cd_8_group_132	-	-
PDT000991451.1	PDS000028192.1216	SAMN18511424	environmental/other	cd_8_group_132	-	-
PDT000993304.1	PDS000028192.1216	SAMN18527827	environmental/other	cd_8_group_132	-	-
PDT001008822.1	PDS000028192.1216	SAMN18795808	environmental/other	cd_8_group_132	-	-
PDT001011768.1	PDS000028192.1216	SAMN18839288	clinical	cd_8_group_132	-	-
PDT001057287.1	PDS000028192.1216	SAMN19490045	clinical	cd_8_group_132	-	-
PDT001058990.1	PDS000028192.1216	SAMN19573031	clinical	cd_8_group_132	-	-
PDT001074416.1	PDS000028192.1216	SAMN19796619	clinical	cd_8_group_132	-	-
PDT001078880.1	PDS000028192.1216	SAMN19926112	clinical	cd_8_group_132	-	-
PDT001080411.1	PDS000028192.1216	SAMN19989663	clinical	cd_8_group_132	-	-
PDT001083145.1	PDS000028192.1216	SAMN20082299	environmental/other	cd_8_group_132	-	-
PDT001088533.1	PDS000028192.1216	SAMN20177199	clinical	cd_8_group_132	-	-
PDT001089490.1	PDS000028192.1216	SAMN20203547	clinical	cd_8_group_132	-	-
PDT001090531.1	PDS000028192.1216	SAMN20253362	clinical	cd_8_group_132	-	-
PDT001101851.1	PDS000028192.1216	SAMN20521820	clinical	cd_8_group_132	-	-
PDT001103207.1	PDS000028192.1216	SAMN20558638	clinical	cd_8_group_132	-	-
PDT001104829.1	PDS000028192.1216	SAMN20594248	environmental/other	cd_8_group_132	-	-
PDT001104835.1	PDS000028192.1216	SAMN20594249	environmental/other	cd_8_group_132	-	-
PDT001107954.1	PDS000028192.1216	SAMN20716570	clinical	cd_8_group_132	-	-
PDT001115952.1	PDS000028192.1216	SAMN20958571	environmental/other	cd_8_group_132	-	-
PDT001117086.1	PDS000028192.1216	SAMN20983325	clinical	cd_8_group_132	-	-
PDT001120522.1	PDS000028192.1216	SAMN21158171	clinical	cd_8_group_132	-	-
PDT001121421.1	PDS000028192.1216	SAMN21173775	clinical	cd_8_group_132	-	-
PDT001126645.1	PDS000028192.1216	SAMN21386015	clinical	cd_8_group_132	-	-
PDT001129493.1	PDS000028192.1216	SAMN21416815	clinical	cd_8_group_132	-	-
PDT001134141.1	PDS000028192.1216	SAMN21528572	environmental/other	cd_8_group_132	-	-
PDT001149660.1	PDS000028192.1216	SAMN22233234	clinical	cd_8_group_132	-	-
PDT001150049.1	PDS000028192.1216	SAMN19642054	clinical	cd_8_group_132	-	-
PDT001150068.1	PDS000028192.1216	SAMN19641949	clinical	cd_8_group_132	-	-
PDT001150069.1	PDS000028192.1216	SAMN19641937	clinical	cd_8_group_132	-	-
PDT001150071.1	PDS000028192.1216	SAMN19642015	clinical	cd_8_group_132	-	-
PDT001150094.1	PDS000028192.1216	SAMN19642037	clinical	cd_8_group_132	-	-
PDT001150095.1	PDS000028192.1216	SAMN19641953	clinical	cd_8_group_132	-	-
PDT001150109.1	PDS000028192.1216	SAMN19641974	clinical	cd_8_group_132	-	-
PDT001150111.1	PDS000028192.1216	SAMN19642056	clinical	cd_8_group_132	-	-
PDT001150120.1	PDS000028192.1216	SAMN19641967	clinical	cd_8_group_132	-	-
PDT001150121.1	PDS000028192.1216	SAMN19642049	clinical	cd_8_group_132	-	-
PDT001150123.1	PDS000028192.1216	SAMN19641966	clinical	cd_8_group_132	-	-
PDT001150129.1	PDS000028192.1216	SAMN19642048	clinical	cd_8_group_132	-	-
PDT001150145.1	PDS000028192.1216	SAMN19641998	clinical	cd_8_group_132	-	-
PDT001150146.1	PDS000028192.1216	SAMN19642065	clinical	cd_8_group_132	-	-
PDT001150149.1	PDS000028192.1216	SAMN19641984	clinical	cd_8_group_132	-	-
PDT001150155.1	PDS000028192.1216	SAMN19641981	clinical	cd_8_group_132	-	-
PDT001150166.1	PDS000028192.1216	SAMN19642058	clinical	cd_8_group_132	-	-
PDT001150173.1	PDS000028192.1216	SAMN19642057	clinical	cd_8_group_132	-	-
PDT001177723.1	PDS000028192.1216	SAMN23244606	environmental/other	cd_8_group_132	-	-
PDT001177951.1	PDS000028192.1216	SAMN23284063	clinical	cd_8_group_132	-	-
PDT001187210.1	PDS000028192.1216	SAMN23492807	environmental/other	cd_8_group_132	-	-
PDT001190290.1	PDS000028192.1216	SAMEA9966473	clinical	cd_8_group_132	-	-
PDT001197401.1	PDS000028192.1216	SAMN23708101	environmental/other	cd_8_group_132	-	-
PDT001201233.1	PDS000028192.1216	SAMN23839464	environmental/other	cd_8_group_132	-	-
PDT001212564.1	PDS000028192.1216	SAMN24442307	environmental/other	cd_8_group_132	-	-
PDT001215544.1	PDS000028192.1216	SAMN24592087	clinical	cd_8_group_132	-	-
PDT001215675.1	PDS000028192.1216	SAMN24592051	clinical	cd_8_group_132	-	-
PDT001219020.1	PDS000028192.1216	SAMN24745579	environmental/other	cd_8_group_132	-	-
PDT001219025.1	PDS000028192.1216	SAMN24745574	environmental/other	cd_8_group_132	-	-
PDT001229726.1	PDS000028192.1216	SAMN25227429	clinical	cd_8_group_132	-	-
PDT001229846.1	PDS000028192.1216	SAMN25228500	clinical	cd_8_group_132	-	-
PDT001232630.1	PDS000028192.1216	SAMN25334964	clinical	cd_8_group_132	-	-
PDT001232705.1	PDS000028192.1216	SAMN25335199	clinical	cd_8_group_132	-	-
PDT001233359.1	PDS000028192.1216	SAMN25408089	environmental/other	cd_8_group_132	-	-
PDT001241854.1	PDS000028192.1216	SAMN25695606	clinical	cd_8_group_132	-	-
PDT001241927.1	PDS000028192.1216	SAMN25703679	environmental/other	cd_8_group_132	-	-
PDT001249379.1	PDS000028192.1216	SAMN25937077	clinical	cd_8_group_132	-	-
PDT001251811.1	PDS000028192.1216	SAMN25997722	clinical	cd_8_group_132	-	-
PDT001283299.1	PDS000028192.1216	SAMN27518077	clinical	cd_8_group_132	-	-
PDT001292306.1	PDS000028192.1216	SAMN27729706	clinical	cd_8_group_132	-	-
PDT001297938.1	PDS000028192.1216	SAMN28030680	environmental/other	cd_8_group_132	-	-
PDT001311491.1	PDS000028192.1216	SAMN28522340	environmental/other	cd_8_group_132	-	-
PDT001311633.1	PDS000028192.1216	SAMN28560929	environmental/other	cd_8_group_132	-	-
PDT001315682.1	PDS000028192.1216	SAMN28552973	clinical	cd_8_group_132	-	-
PDT001321591.1	PDS000028192.1216	SAMN28816995	clinical	cd_8_group_132	-	-
PDT001321762.1	PDS000028192.1216	SAMN28817761	environmental/other	cd_8_group_132	-	-
PDT001351283.1	PDS000028192.1216	SAMN29477017	clinical	cd_8_group_132	-	-
PDT001379808.1	PDS000028192.1216	SAMN30166383	clinical	cd_8_group_132	-	-
PDT001382641.1	PDS000028192.1216	SAMN30221171	environmental/other	cd_8_group_132	-	-
PDT001394696.1	PDS000028192.1216	SAMN30417205	environmental/other	cd_8_group_132	-	-
PDT001395886.1	PDS000028192.1216	SAMN30438229	clinical	cd_8_group_132	-	-
PDT001412447.1	PDS000028192.1216	SAMN30726527	clinical	cd_8_group_132	-	-
PDT001426964.1	PDS000028192.1216	SAMN30935180	environmental/other	cd_8_group_132	-	-
PDT001444735.1	PDS000028192.1216	SAMN31183609	clinical	cd_8_group_132	-	-
PDT001464674.1	PDS000028192.1216	SAMN31428409	clinical	cd_8_group_132	-	-
PDT001558504.1	PDS000028192.1216	SAMN32544876	clinical	cd_8_group_132	-	-
PDT001571359.1	PDS000028192.1216	SAMN32658869	clinical	cd_8_group_132	-	-
PDT001582304.1	PDS000028192.1216	SAMN32801784	clinical	cd_8_group_132	-	-
PDT001583009.1	PDS000028192.1216	SAMN32811351	clinical	cd_8_group_132	-	-
PDT001589197.1	PDS000028192.1216	SAMN32876735	clinical	cd_8_group_132	-	-
PDT001615537.1	PDS000028192.1216	SAMN33288946	clinical	cd_8_group_132	-	-
PDT001616410.1	PDS000028192.1216	SAMN33313075	environmental/other	cd_8_group_132	-	-
PDT001652105.1	PDS000028192.1216	SAMN33601527	clinical	cd_8_group_132	-	-
PDT001664889.1	PDS000028192.1216	SAMN33840976	clinical	cd_8_group_132	-	-
PDT001676181.1	PDS000028192.1216	SAMN33992857	clinical	cd_8_group_132	-	-
PDT001676186.1	PDS000028192.1216	SAMN33992880	clinical	cd_8_group_132	-	-
PDT001684831.1	PDS000028192.1216	SAMN34123652	clinical	cd_8_group_132	-	-
PDT001688096.1	PDS000028192.1216	SAMN34156611	environmental/other	cd_8_group_132	-	-
PDT001700939.1	PDS000028192.1216	SAMN34361034	clinical	cd_8_group_132	-	-
PDT001718724.1	PDS000028192.1216	SAMN34571398	clinical	cd_8_group_132	-	-
PDT001728253.1	PDS000028192.1216	SAMN35015498	clinical	cd_8_group_132	-	-
PDT001728261.1	PDS000028192.1216	SAMN35015553	clinical	cd_8_group_132	-	-
PDT001728268.1	PDS000028192.1216	SAMN35015547	clinical	cd_8_group_132	-	-
PDT001728273.1	PDS000028192.1216	SAMN35015542	clinical	cd_8_group_132	-	-
PDT001728283.1	PDS000028192.1216	SAMN35015533	clinical	cd_8_group_132	-	-
PDT001728297.1	PDS000028192.1216	SAMN35015523	clinical	cd_8_group_132	-	-
PDT001728300.1	PDS000028192.1216	SAMN35015494	clinical	cd_8_group_132	-	-
PDT001728308.1	PDS000028192.1216	SAMN35015513	clinical	cd_8_group_132	-	-
PDT001737234.1	PDS000028192.1216	SAMN35109752	clinical	cd_8_group_132	-	-
PDT001738911.1	PDS000028192.1216	SAMN35135733	environmental/other	cd_8_group_132	-	-
PDT001742248.1	PDS000028192.1216	SAMN35216837	clinical	cd_8_group_132	-	-
PDT001742250.1	PDS000028192.1216	SAMN35216844	clinical	cd_8_group_132	-	-
PDT001751203.1	PDS000028192.1216	SAMN35305511	environmental/other	cd_8_group_132	-	-
PDT001778262.1	PDS000028192.1216	SAMN35723229	environmental/other	cd_8_group_132	-	-
PDT001778278.1	PDS000028192.1216	SAMN35723524	environmental/other	cd_8_group_132	-	-
PDT001780855.1	PDS000028192.1216	SAMN35766125	environmental/other	cd_8_group_132	-	-
PDT001788421.1	PDS000028192.1216	SAMN35889946	clinical	cd_8_group_132	-	-
PDT001814333.1	PDS000028192.1216	SAMN36386990	environmental/other	cd_8_group_132	-	-
PDT001823197.1	PDS000028192.1216	SAMN36652105	clinical	cd_8_group_132	-	-
PDT001838897.1	PDS000028192.1216	SAMN36825685	environmental/other	cd_8_group_132	-	-
PDT001839829.1	PDS000028192.1216	SAMN36839360	clinical	cd_8_group_132	-	-
PDT001851846.1	PDS000028192.1216	SAMN36991410	environmental/other	cd_8_group_132	-	-
PDT001854373.1	PDS000028192.1216	SAMN37037096	clinical	cd_8_group_132	-	-
PDT001884510.1	PDS000028192.1216	SAMN37385398	environmental/other	cd_8_group_132	-	-
PDT001884942.1	PDS000028192.1216	SAMN37397464	clinical	cd_8_group_132	-	-
PDT001892167.1	PDS000028192.1216	SAMN37481297	environmental/other	cd_8_group_132	-	-
PDT001893528.1	PDS000028192.1216	SAMN37513853	clinical	cd_8_group_132	-	-
PDT001902056.1	PDS000028192.1216	SAMN37532592	environmental/other	cd_8_group_132	-	-
PDT001912807.1	PDS000028192.1216	SAMN37659634	environmental/other	cd_8_group_132	-	-
PDT001926986.1	PDS000028192.1216	SAMN37805546	environmental/other	cd_8_group_132	-	-
PDT001946711.1	PDS000028192.1216	SAMN37872101	clinical	cd_8_group_132	-	-
PDT001967176.1	PDS000028192.1216	SAMN38094068	environmental/other	cd_8_group_132	-	-
PDT001996152.1	PDS000028192.1216	SAMN38370252	clinical	cd_8_group_132	-	-
PDT002010852.1	PDS000028192.1216	SAMN38495531	environmental/other	cd_8_group_132	-	-
PDT002014217.1	PDS000028192.1216	SAMN38639724	clinical	cd_8_group_132	-	-
PDT002024012.1	PDS000028192.1216	SAMN38764074	clinical	cd_8_group_132	-	-
PDT002027904.1	PDS000028192.1216	SAMN38812582	clinical	cd_8_group_132	-	-
PDT002035680.1	PDS000028192.1216	SAMN38927647	clinical	cd_8_group_132	-	-
PDT002037098.1	PDS000028192.1216	SAMN38988786	environmental/other	cd_8_group_132	-	-
PDT002042989.1	PDS000028192.1216	SAMN39182405	environmental/other	cd_8_group_132	-	-
PDT002043565.1	PDS000028192.1216	SAMN39195585	clinical	cd_8_group_132	-	-
PDT002045830.1	PDS000028192.1216	SAMN39243828	clinical	cd_8_group_132	-	-
PDT002047016.1	PDS000028192.1216	SAMN39257532	clinical	cd_8_group_132	-	-
PDT002047335.1	PDS000028192.1216	SAMN39272118	clinical	cd_8_group_132	-	-
PDT002051227.1	PDS000028192.1216	SAMN39403732	environmental/other	cd_8_group_132	-	-
PDT002063311.1	PDS000028192.1216	SAMN39588296	environmental/other	cd_8_group_132	-	-
PDT002072400.1	PDS000028192.1216	SAMN39832384	clinical	cd_8_group_132	-	-
PDT002072497.1	PDS000028192.1216	SAMN39833165	clinical	cd_8_group_132	-	-
PDT002072805.1	PDS000028192.1216	SAMN39843229	clinical	cd_8_group_132	-	-
PDT002073343.1	PDS000028192.1216	SAMN39845094	environmental/other	cd_8_group_132	-	-
PDT002076740.1	PDS000028192.1216	SAMN39923227	environmental/other	cd_8_group_132	-	-
PDT002076757.1	PDS000028192.1216	SAMN39923231	environmental/other	cd_8_group_132	-	-
PDT002082882.1	PDS000028192.1216	SAMN40000045	clinical	cd_8_group_132	-	-
PDT002111109.1	PDS000028192.1216	SAMN40422047	environmental/other	cd_8_group_132	-	-
PDT002111117.1	PDS000028192.1216	SAMN40422040	environmental/other	cd_8_group_132	-	-
PDT002119360.1	PDS000028192.1216	SAMN40568348	clinical	cd_8_group_132	-	-
PDT002122003.1	PDS000028192.1216	SAMN40603812	environmental/other	cd_8_group_132	-	-
PDT002128085.1	PDS000028192.1216	SAMN40707589	clinical	cd_8_group_132	-	-
PDT002130361.1	PDS000028192.1216	SAMN40739594	clinical	cd_8_group_132	-	-
PDT002137337.1	PDS000028192.1216	SAMN40943278	environmental/other	cd_8_group_132	-	-
PDT002148953.1	PDS000028192.1216	SAMN41115898	environmental/other	cd_8_group_132	-	-
PDT002148957.1	PDS000028192.1216	SAMN41115894	environmental/other	cd_8_group_132	-	-
PDT002163012.1	PDS000028192.1216	SAMN41291473	clinical	cd_8_group_132	-	-
PDT002163020.1	PDS000028192.1216	SAMN41291394	clinical	cd_8_group_132	-	-
PDT002163022.1	PDS000028192.1216	SAMN41291464	clinical	cd_8_group_132	-	-
PDT002163028.1	PDS000028192.1216	SAMN41291458	clinical	cd_8_group_132	-	-
PDT002163033.1	PDS000028192.1216	SAMN41291454	clinical	cd_8_group_132	-	-
PDT002163064.1	PDS000028192.1216	SAMN41291425	clinical	cd_8_group_132	-	-
PDT002163079.1	PDS000028192.1216	SAMN41291412	clinical	cd_8_group_132	-	-
PDT002163094.1	PDS000028192.1216	SAMN41291398	clinical	cd_8_group_132	-	-
PDT002163100.1	PDS000028192.1216	SAMN41291490	clinical	cd_8_group_132	-	-
PDT002163513.1	PDS000028192.1216	SAMN41383906	clinical	cd_8_group_132	-	-
PDT002170943.1	PDS000028192.1216	SAMN41462794	clinical	cd_8_group_132	-	-
PDT002179093.1	PDS000028192.1216	SAMN41291419	clinical	cd_8_group_132	-	-
PDT002183345.1	PDS000028192.1216	SAMN41619743	clinical	cd_8_group_132	-	-
PDT002188931.1	PDS000028192.1216	SAMN41691824	clinical	cd_8_group_132	-	-
PDT002189784.1	PDS000028192.1216	SAMN41708901	environmental/other	cd_8_group_132	-	-
PDT002227102.1	PDS000028192.1216	SAMN42029616	clinical	cd_8_group_132	-	-
PDT002247191.1	PDS000028192.1216	SAMN42437738	environmental/other	cd_8_group_132	-	-
PDT002254111.1	PDS000028192.1216	SAMN42493006	clinical	cd_8_group_132	-	-
PDT002260217.1	PDS000028192.1216	SAMN42585801	clinical	cd_8_group_132	-	-
PDT002275450.1	PDS000028192.1216	SAMN42894587	clinical	cd_8_group_132	-	-
PDT002310379.1	PDS000028192.1216	SAMN43101233	clinical	cd_8_group_132	-	-
PDT002329009.1	PDS000028192.1216	SAMN43260237	clinical	cd_8_group_132	-	-
PDT002341067.1	PDS000028192.1216	SAMN43366347	clinical	cd_8_group_132	-	-
PDT002342579.1	PDS000028192.1216	SAMN43385256	clinical	cd_8_group_132	-	-
PDT002390144.1	PDS000028192.1216	SAMN43886185	clinical	cd_8_group_132	-	-
PDT002408776.1	PDS000028192.1216	SAMN44048943	environmental/other	cd_8_group_132	-	-
PDT002411882.1	PDS000028192.1216	SAMN44240546	clinical	cd_8_group_132	-	-
PDT002429797.1	PDS000028192.1216	SAMN44451183	environmental/other	cd_8_group_132	-	-
PDT002448939.1	PDS000028192.1216	SAMN44524567	environmental/other	cd_8_group_132	-	-
PDT002452580.1	PDS000028192.1216	SAMN44562114	clinical	cd_8_group_132	-	-
PDT002455161.1	PDS000028192.1216	SAMN44297094	clinical	cd_8_group_132	-	-
PDT002493833.1	PDS000028192.1216	SAMN45034550	clinical	cd_8_group_132	-	-
PDT002493837.1	PDS000028192.1216	SAMN45042455	clinical	cd_8_group_132	-	-
PDT002502837.1	PDS000028192.1216	SAMN45105512	clinical	cd_8_group_132	-	-
PDT002503037.1	PDS000028192.1216	SAMN45106172	environmental/other	cd_8_group_132	-	-
PDT002532118.1	PDS000028192.1216	SAMN45828303	clinical	cd_8_group_132	-	-
PDT002556127.1	PDS000028192.1216	SAMN46073598	environmental/other	cd_8_group_132	-	-
PDT002564336.1	PDS000028192.1216	SAMN46166928	environmental/other	cd_8_group_132	-	-
PDT002564348.1	PDS000028192.1216	SAMN46166917	environmental/other	cd_8_group_132	-	-
PDT002564379.1	PDS000028192.1216	SAMN46166947	environmental/other	cd_8_group_132	-	-
PDT002588502.1	PDS000028192.1216	SAMN46365038	clinical	cd_8_group_132	-	-
PDT002609526.1	PDS000028192.1216	SAMN46559428	environmental/other	cd_8_group_132	-	-
PDT002623508.1	PDS000028192.1216	SAMN46816857	environmental/other	cd_8_group_132	-	-
PDT002629949.1	PDS000028192.1216	SAMN46897504	clinical	cd_8_group_132	-	-
PDT002632332.1	PDS000028192.1216	SAMN46923953	clinical	cd_8_group_132	-	-
PDT002674659.1	PDS000028192.1216	SAMN47416023	environmental/other	cd_8_group_132	-	-
PDT002689367.1	PDS000028192.1216	SAMEA117861505	clinical	cd_8_group_132	-	-
PDT002695325.1	PDS000028192.1216	SAMN47736289	clinical	cd_8_group_132	-	-
PDT002716472.1	PDS000028192.1216	SAMN47940184	clinical	cd_8_group_132	-	-
PDT002716704.1	PDS000028192.1216	SAMN47942796	clinical	cd_8_group_132	-	-
PDT002721921.1	PDS000028192.1216	SAMN48043789	clinical	cd_8_group_132	-	-
PDT002723313.1	PDS000028192.1216	SAMN48057143	environmental/other	cd_8_group_132	-	-
PDT002729189.1	PDS000028192.1216	SAMN48121579	clinical	cd_8_group_132	-	-
PDT002731776.1	PDS000028192.1216	SAMN48148088	clinical	cd_8_group_132	-	-
PDT002742101.1	PDS000028192.1216	SAMN48267018	environmental/other	cd_8_group_132	-	-
PDT002742108.1	PDS000028192.1216	SAMN48267011	environmental/other	cd_8_group_132	-	-
PDT002770443.1	PDS000028192.1216	SAMN48537019	environmental/other	cd_8_group_132	-	-
PDT002774677.1	PDS000028192.1216	SAMN48593562	clinical	cd_8_group_132	-	-
PDT002774686.1	PDS000028192.1216	SAMN48593572	clinical	cd_8_group_132	-	-
PDT002794464.1	PDS000028192.1216	SAMN48900278	clinical	cd_8_group_132	-	-
PDT002804563.1	PDS000028192.1216	SAMN49036269	clinical	cd_8_group_132	-	-
PDT002820264.1	PDS000028192.1216	SAMN49718495	clinical	cd_8_group_132	-	-
PDT002831799.2	PDS000028192.1216	SAMN44551968	clinical	cd_8_group_132	-	-
PDT002831820.2	PDS000028192.1216	SAMN44551958	clinical	cd_8_group_132	-	-
PDT002832984.1	PDS000028192.1216	SAMN49898917	environmental/other	cd_8_group_132	-	-
PDT002833683.1	PDS000028192.1216	SAMN49944894	clinical	cd_8_group_132	-	-
PDT002843545.1	PDS000028192.1216	SAMN50094484	clinical	cd_8_group_132	-	-
PDT002857136.1	PDS000028192.1216	SAMN50270522	environmental/other	cd_8_group_132	-	-
PDT002861616.1	PDS000028192.1216	SAMN50302299	environmental/other	cd_8_group_132	-	-
PDT002897803.1	PDS000028192.1216	SAMN50794176	clinical	cd_8_group_132	-	-
PDT002900990.1	PDS000028192.1216	SAMN50874059	clinical	cd_8_group_132	-	-
PDT000201951.2	PDS000028192.1216	SAMN06754661	environmental/other	cd_8_group_132	cd_4_group_10000	-
PDT000718789.1	PDS000028192.1216	SAMN14541518	clinical	cd_8_group_132	cd_4_group_10000	-
PDT000983463.1	PDS000028192.1216	SAMN18243682	environmental/other	cd_8_group_132	cd_4_group_10000	cd_2_group_36510
PDT000983466.1	PDS000028192.1216	SAMN18243684	environmental/other	cd_8_group_132	cd_4_group_10000	cd_2_group_36510
PDT000983467.1	PDS000028192.1216	SAMN18243683	environmental/other	cd_8_group_132	cd_4_group_10000	cd_2_group_36510
PDT000983482.1	PDS000028192.1216	SAMN18243691	environmental/other	cd_8_group_132	cd_4_group_10000	cd_2_group_36510
PDT000986462.1	PDS000028192.1216	SAMN18350615	environmental/other	cd_8_group_132	cd_4_group_10000	cd_2_group_36510
PDT000202998.1	PDS000028192.1216	SAMN04394887	clinical	cd_8_group_132	cd_4_group_10014	-
PDT000245425.2	PDS000028192.1216	SAMN07713941	environmental/other	cd_8_group_132	cd_4_group_10014	-
PDT000209433.2	PDS000028192.1216	SAMN07141758	environmental/other	cd_8_group_132	cd_4_group_10298	-
PDT000784142.1	PDS000028192.1216	SAMN15469634	clinical	cd_8_group_132	cd_4_group_10298	-
PDT000035334.3	PDS000028192.1216	SAMN02849984	environmental/other	cd_8_group_132	cd_4_group_110	-
PDT000035625.3	PDS000028192.1216	SAMN02850001	environmental/other	cd_8_group_132	cd_4_group_110	-
PDT000069441.2	PDS000028192.1216	SAMN03734319	environmental/other	cd_8_group_132	cd_4_group_110	-
PDT000095443.2	PDS000028192.1216	SAMN04240648	environmental/other	cd_8_group_132	cd_4_group_110	-
PDT000119742.2	PDS000028192.1216	SAMN04521109	clinical	cd_8_group_132	cd_4_group_110	-
PDT000126302.2	PDS000028192.1216	SAMN04578545	clinical	cd_8_group_132	cd_4_group_110	-
PDT000156264.2	PDS000028192.1216	SAMN05957682	clinical	cd_8_group_132	cd_4_group_110	-
PDT000179371.1	PDS000028192.1216	SAMN04394793	clinical	cd_8_group_132	cd_4_group_110	-
PDT000202991.1	PDS000028192.1216	SAMN04394895	clinical	cd_8_group_132	cd_4_group_110	-
PDT000235159.2	PDS000028192.1216	SAMN07519635	clinical	cd_8_group_132	cd_4_group_110	-
PDT000279510.2	PDS000028192.1216	SAMN08379641	clinical	cd_8_group_132	cd_4_group_110	-
PDT000296928.2	PDS000028192.1216	SAMN08773629	clinical	cd_8_group_132	cd_4_group_110	-
PDT000314491.2	PDS000028192.1216	SAMN08893798	environmental/other	cd_8_group_132	cd_4_group_110	-
PDT000336228.1	PDS000028192.1216	SAMN09479629	environmental/other	cd_8_group_132	cd_4_group_110	-
PDT000385379.1	PDS000028192.1216	SAMN10134428	clinical	cd_8_group_132	cd_4_group_110	-
PDT000387204.1	PDS000028192.1216	SAMN09791862	environmental/other	cd_8_group_132	cd_4_group_110	-
PDT000413004.1	PDS000028192.1216	SAMN10505550	clinical	cd_8_group_132	cd_4_group_110	-
PDT000455371.1	PDS000028192.1216	SAMN10840776	environmental/other	cd_8_group_132	cd_4_group_110	-
PDT000482331.1	PDS000028192.1216	SAMN10395600	environmental/other	cd_8_group_132	cd_4_group_110	-
PDT000608961.1	PDS000028192.1216	SAMN13034469	environmental/other	cd_8_group_132	cd_4_group_110	-
PDT000668823.1	PDS000028192.1216	SAMN13901746	clinical	cd_8_group_132	cd_4_group_110	-
PDT000724546.1	PDS000028192.1216	SAMN14647028	clinical	cd_8_group_132	cd_4_group_110	-
PDT000896490.1	PDS000028192.1216	SAMN07617818	clinical	cd_8_group_132	cd_4_group_110	-
PDT000896577.1	PDS000028192.1216	SAMN07617740	clinical	cd_8_group_132	cd_4_group_110	-
PDT001021484.1	PDS000028192.1216	SAMEA8598549	clinical	cd_8_group_132	cd_4_group_110	-
PDT001090132.1	PDS000028192.1216	SAMN20219153	environmental/other	cd_8_group_132	cd_4_group_110	-
PDT001207947.1	PDS000028192.1216	SAMN24253014	clinical	cd_8_group_132	cd_4_group_110	-
PDT001315520.1	PDS000028192.1216	SAMN28680896	clinical	cd_8_group_132	cd_4_group_110	-
PDT001650235.1	PDS000028192.1216	SAMN32950797	clinical	cd_8_group_132	cd_4_group_110	-
PDT001663688.1	PDS000028192.1216	SAMN33817617	clinical	cd_8_group_132	cd_4_group_110	-
PDT002063599.1	PDS000028192.1216	SAMN39597604	clinical	cd_8_group_132	cd_4_group_110	-
PDT002107403.1	PDS000028192.1216	SAMN40375177	clinical	cd_8_group_132	cd_4_group_110	-
PDT002163092.1	PDS000028192.1216	SAMN41291400	clinical	cd_8_group_132	cd_4_group_110	-
PDT002163113.1	PDS000028192.1216	SAMN41291478	clinical	cd_8_group_132	cd_4_group_110	-
PDT002429234.1	PDS000028192.1216	SAMN44432890	environmental/other	cd_8_group_132	cd_4_group_110	-
PDT002677970.1	PDS000028192.1216	SAMN47489484	environmental/other	cd_8_group_132	cd_4_group_110	-
PDT000001006.6	PDS000028192.1216	SAMN02261141	environmental/other	cd_8_group_132	cd_4_group_110	cd_2_group_101
PDT000103283.3	PDS000028192.1216	SAMN04217315	environmental/other	cd_8_group_132	cd_4_group_110	cd_2_group_101
PDT000264959.2	PDS000028192.1216	SAMN08015689	clinical	cd_8_group_132	cd_4_group_110	cd_2_group_12497
PDT000382695.1	PDS000028192.1216	SAMN10102319	clinical	cd_8_group_132	cd_4_group_110	cd_2_group_12497
PDT001057328.1	PDS000028192.1216	SAMN19490647	clinical	cd_8_group_132	cd_4_group_110	cd_2_group_12497
PDT001064512.1	PDS000028192.1216	SAMN03652135	environmental/other	cd_8_group_132	cd_4_group_110	cd_2_group_12497
PDT001150125.1	PDS000028192.1216	SAMN19642018	clinical	cd_8_group_132	cd_4_group_110	cd_2_group_12497
PDT002263421.1	PDS000028192.1216	SAMN42763984	clinical	cd_8_group_132	cd_4_group_110	cd_2_group_12497
PDT000282828.2	PDS000028192.1216	SAMN08395770	clinical	cd_8_group_132	cd_4_group_110	cd_2_group_13289
PDT000604892.1	PDS000028192.1216	SAMN13019852	environmental/other	cd_8_group_132	cd_4_group_110	cd_2_group_13289
PDT000608964.1	PDS000028192.1216	SAMN13034470	environmental/other	cd_8_group_132	cd_4_group_110	cd_2_group_13289
PDT000629263.1	PDS000028192.1216	SAMN13292704	environmental/other	cd_8_group_132	cd_4_group_110	cd_2_group_13289
PDT000629265.1	PDS000028192.1216	SAMN13292705	environmental/other	cd_8_group_132	cd_4_group_110	cd_2_group_13289
PDT000629273.1	PDS000028192.1216	SAMN13292703	environmental/other	cd_8_group_132	cd_4_group_110	cd_2_group_13289
PDT000629274.1	PDS000028192.1216	SAMN13292706	environmental/other	cd_8_group_132	cd_4_group_110	cd_2_group_13289
PDT000631238.1	PDS000028192.1216	SAMN13326219	environmental/other	cd_8_group_132	cd_4_group_110	cd_2_group_13289
PDT000631240.1	PDS000028192.1216	SAMN13326218	environmental/other	cd_8_group_132	cd_4_group_110	cd_2_group_13289
PDT000631244.1	PDS000028192.1216	SAMN13326225	environmental/other	cd_8_group_132	cd_4_group_110	cd_2_group_13289
PDT000631248.1	PDS000028192.1216	SAMN13326226	environmental/other	cd_8_group_132	cd_4_group_110	cd_2_group_13289
PDT000631250.1	PDS000028192.1216	SAMN13326233	environmental/other	cd_8_group_132	cd_4_group_110	cd_2_group_13289
PDT000631258.1	PDS000028192.1216	SAMN13326227	environmental/other	cd_8_group_132	cd_4_group_110	cd_2_group_13289
PDT001128235.2	PDS000028192.1216	SAMN08115123	environmental/other	cd_8_group_132	cd_4_group_110	cd_2_group_13289
PDT000464707.1	PDS000028192.1216	SAMN10905292	clinical	cd_8_group_132	cd_4_group_110	cd_2_group_21816
PDT000483315.1	PDS000028192.1216	SAMN11267023	clinical	cd_8_group_132	cd_4_group_110	cd_2_group_21816
PDT000672539.1	PDS000028192.1216	SAMN13944162	clinical	cd_8_group_132	cd_4_group_110	cd_2_group_21816
PDT000735516.1	PDS000028192.1216	SAMN14931125	clinical	cd_8_group_132	cd_4_group_110	cd_2_group_21816
PDT002485293.1	PDS000028192.1216	SAMN44987340	clinical	cd_8_group_132	cd_4_group_110	cd_2_group_21816
PDT000465922.1	PDS000028192.1216	SAMN10938681	clinical	cd_8_group_132	cd_4_group_110	cd_2_group_21879
PDT001137495.1	PDS000028192.1216	SAMN21601361	clinical	cd_8_group_132	cd_4_group_110	cd_2_group_21879
PDT000467927.1	PDS000028192.1216	SAMN10975890	clinical	cd_8_group_132	cd_4_group_110	cd_2_group_21926
PDT000499556.1	PDS000028192.1216	SAMN11605548	clinical	cd_8_group_132	cd_4_group_110	cd_2_group_21926
PDT000001862.3	PDS000028192.1216	SAMN02378185	environmental/other	cd_8_group_132	cd_4_group_110	cd_2_group_224
PDT000030281.3	PDS000028192.1216	SAMN02646827	environmental/other	cd_8_group_132	cd_4_group_110	cd_2_group_224
PDT000035269.3	PDS000028192.1216	SAMN02849943	environmental/other	cd_8_group_132	cd_4_group_110	cd_2_group_224
PDT000039968.3	PDS000028192.1216	SAMN02699704	environmental/other	cd_8_group_132	cd_4_group_110	cd_2_group_224
PDT000095439.2	PDS000028192.1216	SAMN04240645	environmental/other	cd_8_group_132	cd_4_group_110	cd_2_group_224
PDT000202992.1	PDS000028192.1216	SAMN04394885	clinical	cd_8_group_132	cd_4_group_110	cd_2_group_224
PDT000269729.2	PDS000028192.1216	SAMN08138549	environmental/other	cd_8_group_132	cd_4_group_110	cd_2_group_224
PDT000582706.1	PDS000028192.1216	SAMN12714956	clinical	cd_8_group_132	cd_4_group_110	cd_2_group_224
PDT000710949.1	PDS000028192.1216	SAMN14418960	clinical	cd_8_group_132	cd_4_group_110	cd_2_group_224
PDT000733747.1	PDS000028192.1216	SAMN14860143	clinical	cd_8_group_132	cd_4_group_110	cd_2_group_224
PDT001150072.1	PDS000028192.1216	SAMN19641961	clinical	cd_8_group_132	cd_4_group_110	cd_2_group_224
PDT001150132.1	PDS000028192.1216	SAMN19641948	clinical	cd_8_group_132	cd_4_group_110	cd_2_group_224
PDT001195604.1	PDS000028192.1216	SAMN23584184	environmental/other	cd_8_group_132	cd_4_group_110	cd_2_group_224
PDT000628545.1	PDS000028192.1216	SAMN13287165	environmental/other	cd_8_group_132	cd_4_group_110	cd_2_group_26924
PDT000636423.1	PDS000028192.1216	SAMN13386007	environmental/other	cd_8_group_132	cd_4_group_110	cd_2_group_26924
PDT000863477.1	PDS000028192.1216	SAMN16481003	environmental/other	cd_8_group_132	cd_4_group_110	cd_2_group_33403
PDT001348970.3	PDS000028192.1216	SAMN29403141	clinical	cd_8_group_132	cd_4_group_110	cd_2_group_33403
PDT000107268.3	PDS000028192.1216	SAMN04224392	environmental/other	cd_8_group_132	cd_4_group_110	cd_2_group_5126
PDT000107269.2	PDS000028192.1216	SAMN04224393	environmental/other	cd_8_group_132	cd_4_group_110	cd_2_group_5126
PDT002036791.1	PDS000028192.1216	SAMN38982277	environmental/other	cd_8_group_132	cd_4_group_110	cd_2_group_58562
PDT002036792.1	PDS000028192.1216	SAMN38982278	environmental/other	cd_8_group_132	cd_4_group_110	cd_2_group_58562
PDT000161336.2	PDS000028192.1216	SAMN05907763	clinical	cd_8_group_132	cd_4_group_110	cd_2_group_7050
PDT000192328.2	PDS000028192.1216	SAMN06446432	clinical	cd_8_group_132	cd_4_group_110	cd_2_group_7050
PDT000197882.2	PDS000028192.1216	SAMN06622009	clinical	cd_8_group_132	cd_4_group_110	cd_2_group_7050
PDT000174262.2	PDS000028192.1216	SAMN06175406	environmental/other	cd_8_group_132	cd_4_group_110	cd_2_group_7374
PDT000185571.2	PDS000028192.1216	SAMN06114151	environmental/other	cd_8_group_132	cd_4_group_110	cd_2_group_7374
PDT000184891.2	PDS000028192.1216	SAMN06270137	environmental/other	cd_8_group_132	cd_4_group_110	cd_2_group_8176
PDT000184892.2	PDS000028192.1216	SAMN06270139	environmental/other	cd_8_group_132	cd_4_group_110	cd_2_group_8176
PDT000184895.2	PDS000028192.1216	SAMN06270141	environmental/other	cd_8_group_132	cd_4_group_110	cd_2_group_8176
PDT000184900.2	PDS000028192.1216	SAMN06270142	environmental/other	cd_8_group_132	cd_4_group_110	cd_2_group_8176
PDT000184902.2	PDS000028192.1216	SAMN06270138	environmental/other	cd_8_group_132	cd_4_group_110	cd_2_group_8176
PDT000184904.2	PDS000028192.1216	SAMN06270140	environmental/other	cd_8_group_132	cd_4_group_110	cd_2_group_8176
PDT000415764.1	PDS000028192.1216	SAMN10478614	environmental/other	cd_8_group_132	cd_4_group_110	cd_2_group_8176
PDT002831841.2	PDS000028192.1216	SAMN44551947	clinical	cd_8_group_132	cd_4_group_110	cd_2_group_8176
PDT000221829.2	PDS000028192.1216	SAMN07277145	clinical	cd_8_group_132	cd_4_group_11210	-
PDT000248250.2	PDS000028192.1216	SAMN07719381	clinical	cd_8_group_132	cd_4_group_11210	-
PDT000408775.1	PDS000028192.1216	SAMN10438131	environmental/other	cd_8_group_132	cd_4_group_11210	-
PDT000538845.1	PDS000028192.1216	SAMN12213693	environmental/other	cd_8_group_132	cd_4_group_11210	-
PDT001022364.1	PDS000028192.1216	SAMN19057235	environmental/other	cd_8_group_132	cd_4_group_11210	-
PDT000399249.1	PDS000028192.1216	SAMN10346673	environmental/other	cd_8_group_132	cd_4_group_11210	cd_2_group_19393
PDT000399251.1	PDS000028192.1216	SAMN10346677	environmental/other	cd_8_group_132	cd_4_group_11210	cd_2_group_19393
PDT000399339.1	PDS000028192.1216	SAMN10346676	environmental/other	cd_8_group_132	cd_4_group_11210	cd_2_group_19393
PDT000399340.1	PDS000028192.1216	SAMN10346674	environmental/other	cd_8_group_132	cd_4_group_11210	cd_2_group_19393
PDT000399347.1	PDS000028192.1216	SAMN10346678	environmental/other	cd_8_group_132	cd_4_group_11210	cd_2_group_19393
PDT000399431.1	PDS000028192.1216	SAMN10346675	environmental/other	cd_8_group_132	cd_4_group_11210	cd_2_group_19393
PDT000399442.1	PDS000028192.1216	SAMN10346672	environmental/other	cd_8_group_132	cd_4_group_11210	cd_2_group_19393
PDT000399447.1	PDS000028192.1216	SAMN10346671	environmental/other	cd_8_group_132	cd_4_group_11210	cd_2_group_19393
PDT000227959.2	PDS000028192.1216	SAMN07418087	environmental/other	cd_8_group_132	cd_4_group_11603	cd_2_group_10485
PDT000230015.2	PDS000028192.1216	SAMN07418086	environmental/other	cd_8_group_132	cd_4_group_11603	cd_2_group_10485
PDT000429145.1	PDS000028192.1216	SAMN10685612	clinical	cd_8_group_132	cd_4_group_11603	cd_2_group_10485
PDT000625136.1	PDS000028192.1216	SAMN13230744	clinical	cd_8_group_132	cd_4_group_11603	cd_2_group_10485
PDT000650467.1	PDS000028192.1216	SAMN13683335	clinical	cd_8_group_132	cd_4_group_11603	cd_2_group_10485
PDT000669373.1	PDS000028192.1216	SAMN13918571	clinical	cd_8_group_132	cd_4_group_11603	cd_2_group_10485
PDT000806076.1	PDS000028192.1216	SAMN15773479	environmental/other	cd_8_group_132	cd_4_group_11603	cd_2_group_10485
PDT001149312.1	PDS000028192.1216	SAMN22183996	environmental/other	cd_8_group_132	cd_4_group_11603	cd_2_group_10485
PDT001150073.1	PDS000028192.1216	SAMN19641960	clinical	cd_8_group_132	cd_4_group_11603	cd_2_group_10485
PDT001150142.1	PDS000028192.1216	SAMN19641999	clinical	cd_8_group_132	cd_4_group_11603	cd_2_group_10485
PDT000231557.2	PDS000028192.1216	SAMN07418096	environmental/other	cd_8_group_132	cd_4_group_11622	-
PDT000231561.2	PDS000028192.1216	SAMN07418098	environmental/other	cd_8_group_132	cd_4_group_11622	-
PDT000230007.2	PDS000028192.1216	SAMN07418122	environmental/other	cd_8_group_132	cd_4_group_11622	cd_2_group_10500
PDT001150043.1	PDS000028192.1216	SAMN19642008	clinical	cd_8_group_132	cd_4_group_11622	cd_2_group_10500
PDT001150083.1	PDS000028192.1216	SAMN19641995	clinical	cd_8_group_132	cd_4_group_11623	-
PDT000230011.2	PDS000028192.1216	SAMN07418085	environmental/other	cd_8_group_132	cd_4_group_11623	cd_2_group_10501
PDT001150141.1	PDS000028192.1216	SAMN19642000	clinical	cd_8_group_132	cd_4_group_11623	cd_2_group_10501
PDT000575037.1	PDS000028192.1216	SAMN12620781	environmental/other	cd_8_group_132	cd_4_group_11625	-
PDT001082870.1	PDS000028192.1216	SAMN20080876	clinical	cd_8_group_132	cd_4_group_11625	-
PDT001150139.1	PDS000028192.1216	SAMN19642001	clinical	cd_8_group_132	cd_4_group_11625	-
PDT001557498.1	PDS000028192.1216	SAMN32543353	clinical	cd_8_group_132	cd_4_group_11625	-
PDT001729532.1	PDS000028192.1216	SAMN35055538	clinical	cd_8_group_132	cd_4_group_11625	-
PDT001900216.1	PDS000028192.1216	SAMN37531554	clinical	cd_8_group_132	cd_4_group_11625	-
PDT001964806.1	PDS000028192.1216	SAMN38061047	environmental/other	cd_8_group_132	cd_4_group_11625	-
PDT002063956.1	PDS000028192.1216	SAMN39608941	clinical	cd_8_group_132	cd_4_group_11625	-
PDT002463434.1	PDS000028192.1216	SAMN44653298	environmental/other	cd_8_group_132	cd_4_group_11625	-
PDT002674719.1	PDS000028192.1216	SAMN47417578	environmental/other	cd_8_group_132	cd_4_group_11625	-
PDT002730742.1	PDS000028192.1216	SAMN48139140	environmental/other	cd_8_group_132	cd_4_group_11625	-
PDT002784177.1	PDS000028192.1216	SAMN48755236	clinical	cd_8_group_132	cd_4_group_11625	-
PDT000230018.2	PDS000028192.1216	SAMN07418123	environmental/other	cd_8_group_132	cd_4_group_11625	cd_2_group_10503
PDT000306952.2	PDS000028192.1216	SAMN08945423	clinical	cd_8_group_132	cd_4_group_11625	cd_2_group_10503
PDT000305381.2	PDS000028192.1216	SAMN08916504	clinical	cd_8_group_132	cd_4_group_11625	cd_2_group_14443
PDT000353913.1	PDS000028192.1216	SAMN09722793	clinical	cd_8_group_132	cd_4_group_11625	cd_2_group_14443
PDT000498690.1	PDS000028192.1216	SAMN11580971	environmental/other	cd_8_group_132	cd_4_group_11625	cd_2_group_22822
PDT000501400.1	PDS000028192.1216	SAMN11645546	clinical	cd_8_group_132	cd_4_group_11625	cd_2_group_22822
PDT000557873.1	PDS000028192.1216	SAMN12527764	clinical	cd_8_group_132	cd_4_group_11625	cd_2_group_22822
PDT001778247.1	PDS000028192.1216	SAMN35723251	environmental/other	cd_8_group_132	cd_4_group_11625	cd_2_group_22822
PDT001778248.1	PDS000028192.1216	SAMN35723250	environmental/other	cd_8_group_132	cd_4_group_11625	cd_2_group_22822
PDT001778249.1	PDS000028192.1216	SAMN35723249	environmental/other	cd_8_group_132	cd_4_group_11625	cd_2_group_22822
PDT001869828.1	PDS000028192.1216	SAMN37213996	clinical	cd_8_group_132	cd_4_group_11625	cd_2_group_22822
PDT001870614.1	PDS000028192.1216	SAMN37230775	clinical	cd_8_group_132	cd_4_group_11625	cd_2_group_22822
PDT002086662.1	PDS000028192.1216	SAMN40138119	clinical	cd_8_group_132	cd_4_group_11625	cd_2_group_22822
PDT002213490.1	PDS000028192.1216	SAMN41893275	environmental/other	cd_8_group_132	cd_4_group_11625	cd_2_group_22822
PDT002806511.1	PDS000028192.1216	SAMN49102577	clinical	cd_8_group_132	cd_4_group_11625	cd_2_group_22822
PDT001442303.1	PDS000028192.1216	SAMN31152565	clinical	cd_8_group_132	cd_4_group_11625	cd_2_group_49130
PDT001474680.1	PDS000028192.1216	SAMN31577222	clinical	cd_8_group_132	cd_4_group_11625	cd_2_group_49130
PDT002163018.1	PDS000028192.1216	SAMN41291467	clinical	cd_8_group_132	cd_4_group_11625	cd_2_group_61062
PDT002565970.1	PDS000028192.1216	SAMN46262555	clinical	cd_8_group_132	cd_4_group_11625	cd_2_group_61062
PDT000231489.2	PDS000028192.1216	SAMN07450985	environmental/other	cd_8_group_132	cd_4_group_11747	cd_2_group_10616
PDT000477450.1	PDS000028192.1216	SAMN11127339	environmental/other	cd_8_group_132	cd_4_group_11747	cd_2_group_10616
PDT000231600.2	PDS000028192.1216	SAMN07418118	environmental/other	cd_8_group_132	cd_4_group_11766	-
PDT002556078.1	PDS000028192.1216	SAMN46073643	environmental/other	cd_8_group_132	cd_4_group_11766	-
PDT000231659.2	PDS000028192.1216	SAMN07418109	environmental/other	cd_8_group_132	cd_4_group_11768	cd_2_group_10632
PDT001150127.1	PDS000028192.1216	SAMN19642002	clinical	cd_8_group_132	cd_4_group_11768	cd_2_group_10632
PDT000236180.2	PDS000028192.1216	SAMN07551811	clinical	cd_8_group_132	cd_4_group_12091	-
PDT001150058.1	PDS000028192.1216	SAMN19641933	clinical	cd_8_group_132	cd_4_group_12091	-
PDT000244710.2	PDS000028192.1216	SAMN07694666	clinical	cd_8_group_132	cd_4_group_12621	-
PDT000289003.2	PDS000028192.1216	SAMN08584145	clinical	cd_8_group_132	cd_4_group_12621	-
PDT000249332.2	PDS000028192.1216	SAMN07757400	clinical	cd_8_group_132	cd_4_group_12878	cd_2_group_11618
PDT000269542.2	PDS000028192.1216	SAMN07595160	clinical	cd_8_group_132	cd_4_group_12878	cd_2_group_11618
PDT000257890.2	PDS000028192.1216	SAMN07817080	clinical	cd_8_group_132	cd_4_group_13273	-
PDT002067921.1	PDS000028192.1216	SAMN39667412	environmental/other	cd_8_group_132	cd_4_group_13273	-
PDT000762000.1	PDS000028192.1216	SAMN15167760	clinical	cd_8_group_132	cd_4_group_13778	-
PDT001150128.1	PDS000028192.1216	SAMN19641965	clinical	cd_8_group_132	cd_4_group_13778	-
PDT000263795.2	PDS000028192.1216	SAMN07966370	clinical	cd_8_group_132	cd_4_group_13778	cd_2_group_12449
PDT000322395.1	PDS000028192.1216	SAMN09294329	clinical	cd_8_group_132	cd_4_group_13778	cd_2_group_12449
PDT000363696.1	PDS000028192.1216	SAMN09843290	clinical	cd_8_group_132	cd_4_group_13778	cd_2_group_12449
PDT000774441.1	PDS000028192.1216	SAMN15408101	clinical	cd_8_group_132	cd_4_group_13778	cd_2_group_12449
PDT000264944.2	PDS000028192.1216	SAMN08032743	environmental/other	cd_8_group_132	cd_4_group_13833	-
PDT000269727.2	PDS000028192.1216	SAMN08138550	environmental/other	cd_8_group_132	cd_4_group_13833	-
PDT000266607.2	PDS000028192.1216	SAMN08056713	environmental/other	cd_8_group_132	cd_4_group_13948	cd_2_group_12585
PDT000266622.2	PDS000028192.1216	SAMN08056715	environmental/other	cd_8_group_132	cd_4_group_13948	cd_2_group_12585
PDT000266627.2	PDS000028192.1216	SAMN08056712	environmental/other	cd_8_group_132	cd_4_group_13948	cd_2_group_12585
PDT000271367.2	PDS000028192.1216	SAMN08169325	environmental/other	cd_8_group_132	cd_4_group_13948	cd_2_group_12585
PDT000650796.1	PDS000028192.1216	SAMN13686529	clinical	cd_8_group_132	cd_4_group_13948	cd_2_group_12585
PDT000544779.1	PDS000028192.1216	SAMN12286708	environmental/other	cd_8_group_132	cd_4_group_14059	-
PDT002831830.2	PDS000028192.1216	SAMN44551953	clinical	cd_8_group_132	cd_4_group_14059	-
PDT000268139.2	PDS000028192.1216	SAMN08114417	environmental/other	cd_8_group_132	cd_4_group_14059	cd_2_group_12686
PDT000268315.2	PDS000028192.1216	SAMN08017014	environmental/other	cd_8_group_132	cd_4_group_14059	cd_2_group_12686
PDT000269853.2	PDS000028192.1216	SAMN08141489	environmental/other	cd_8_group_132	cd_4_group_14149	cd_2_group_12763
PDT000269858.2	PDS000028192.1216	SAMN08141490	environmental/other	cd_8_group_132	cd_4_group_14149	cd_2_group_12763
PDT000271372.2	PDS000028192.1216	SAMN08169331	environmental/other	cd_8_group_132	cd_4_group_14149	cd_2_group_12763
PDT000271373.2	PDS000028192.1216	SAMN08169332	environmental/other	cd_8_group_132	cd_4_group_14149	cd_2_group_12763
PDT000630534.1	PDS000028192.1216	SAMN13326446	clinical	cd_8_group_132	cd_4_group_14259	-
PDT000272439.2	PDS000028192.1216	SAMN08178245	environmental/other	cd_8_group_132	cd_4_group_14259	cd_2_group_12855
PDT000272440.2	PDS000028192.1216	SAMN08178246	environmental/other	cd_8_group_132	cd_4_group_14259	cd_2_group_12855
PDT000275069.2	PDS000028192.1216	SAMN08281257	environmental/other	cd_8_group_132	cd_4_group_14381	-
PDT000856344.1	PDS000028192.1216	SAMN16382868	environmental/other	cd_8_group_132	cd_4_group_14381	cd_2_group_33194
PDT000926050.1	PDS000028192.1216	SAMN17187143	environmental/other	cd_8_group_132	cd_4_group_14381	cd_2_group_33194
PDT000277528.2	PDS000028192.1216	SAMN08326664	clinical	cd_8_group_132	cd_4_group_14516	cd_2_group_13069
PDT000332547.1	PDS000028192.1216	SAMN09455538	clinical	cd_8_group_132	cd_4_group_14516	cd_2_group_13069
PDT001150067.1	PDS000028192.1216	SAMN19642041	clinical	cd_8_group_132	cd_4_group_14742	-
PDT001150175.1	PDS000028192.1216	SAMN19642038	clinical	cd_8_group_132	cd_4_group_14742	-
PDT000282055.2	PDS000028192.1216	SAMN08383746	clinical	cd_8_group_132	cd_4_group_14742	cd_2_group_13240
PDT000309072.2	PDS000028192.1216	SAMN08981809	clinical	cd_8_group_132	cd_4_group_14742	cd_2_group_13240
PDT000307435.2	PDS000028192.1216	SAMN08744589	environmental/other	cd_8_group_132	cd_4_group_14742	cd_2_group_14547
PDT000904818.1	PDS000028192.1216	SAMN16970361	clinical	cd_8_group_132	cd_4_group_14742	cd_2_group_14547
PDT001150105.1	PDS000028192.1216	SAMN19642042	clinical	cd_8_group_132	cd_4_group_14742	cd_2_group_14547
PDT000289760.2	PDS000028192.1216	SAMN08606810	environmental/other	cd_8_group_132	cd_4_group_15134	cd_2_group_13593
PDT001150090.1	PDS000028192.1216	SAMN19641990	clinical	cd_8_group_132	cd_4_group_15134	cd_2_group_13593
PDT000296603.2	PDS000028192.1216	SAMN08773138	clinical	cd_8_group_132	cd_4_group_15359	cd_2_group_13799
PDT000341607.1	PDS000028192.1216	SAMN09604551	clinical	cd_8_group_132	cd_4_group_15359	cd_2_group_13799
PDT000429216.1	PDS000028192.1216	SAMN10685781	clinical	cd_8_group_132	cd_4_group_15359	cd_2_group_13799
PDT000500956.1	PDS000028192.1216	SAMN11642338	clinical	cd_8_group_132	cd_4_group_15359	cd_2_group_13799
PDT000296995.2	PDS000028192.1216	SAMN08773697	clinical	cd_8_group_132	cd_4_group_15409	cd_2_group_13845
PDT000357334.1	PDS000028192.1216	SAMN09764057	clinical	cd_8_group_132	cd_4_group_15409	cd_2_group_13845
PDT001150106.1	PDS000028192.1216	SAMN19641975	clinical	cd_8_group_132	cd_4_group_15448	-
PDT000297390.2	PDS000028192.1216	SAMN08774806	clinical	cd_8_group_132	cd_4_group_15448	cd_2_group_13883
PDT000312373.2	PDS000028192.1216	SAMN09091320	clinical	cd_8_group_132	cd_4_group_15448	cd_2_group_13883
PDT000510117.1	PDS000028192.1216	SAMN11605805	clinical	cd_8_group_132	cd_4_group_15448	cd_2_group_13883
PDT002163058.1	PDS000028192.1216	SAMN41291430	clinical	cd_8_group_132	cd_4_group_15983	-
PDT000305484.2	PDS000028192.1216	SAMN08902715	clinical	cd_8_group_132	cd_4_group_15983	cd_2_group_14455
PDT002163088.1	PDS000028192.1216	SAMN41291388	clinical	cd_8_group_132	cd_4_group_15983	cd_2_group_14455
PDT002163073.1	PDS000028192.1216	SAMN41291417	clinical	cd_8_group_132	cd_4_group_15983	cd_2_group_61069
PDT002163077.1	PDS000028192.1216	SAMN41291413	clinical	cd_8_group_132	cd_4_group_15983	cd_2_group_61069
PDT002163080.1	PDS000028192.1216	SAMN41291411	clinical	cd_8_group_132	cd_4_group_15983	cd_2_group_61069
PDT002179094.1	PDS000028192.1216	SAMN41291410	clinical	cd_8_group_132	cd_4_group_15983	cd_2_group_61069
PDT000306480.2	PDS000028192.1216	SAMN08744639	environmental/other	cd_8_group_132	cd_4_group_16019	-
PDT000306481.2	PDS000028192.1216	SAMN08744611	environmental/other	cd_8_group_132	cd_4_group_16019	-
PDT001610093.1	PDS000028192.1216	SAMN33210025	clinical	cd_8_group_132	cd_4_group_16019	-
PDT001440343.1	PDS000028192.1216	SAMN31135752	clinical	cd_8_group_132	cd_4_group_16019	cd_2_group_49036
PDT002063584.1	PDS000028192.1216	SAMN39596700	environmental/other	cd_8_group_132	cd_4_group_16019	cd_2_group_49036
PDT002163102.1	PDS000028192.1216	SAMN41291488	clinical	cd_8_group_132	cd_4_group_16019	cd_2_group_49036
PDT002318085.1	PDS000028192.1216	SAMN43162531	clinical	cd_8_group_132	cd_4_group_16019	cd_2_group_64493
PDT002400592.1	PDS000028192.1216	SAMN43994749	clinical	cd_8_group_132	cd_4_group_16019	cd_2_group_64493
PDT000306488.2	PDS000028192.1216	SAMN08744649	environmental/other	cd_8_group_132	cd_4_group_16020	cd_2_group_14483
PDT000484143.1	PDS000028192.1216	SAMN11289131	environmental/other	cd_8_group_132	cd_4_group_16020	cd_2_group_14483
PDT000306633.2	PDS000028192.1216	SAMN08744635	environmental/other	cd_8_group_132	cd_4_group_16036	-
PDT001150135.1	PDS000028192.1216	SAMN19642026	clinical	cd_8_group_132	cd_4_group_16036	-
PDT000307412.2	PDS000028192.1216	SAMN08744612	environmental/other	cd_8_group_132	cd_4_group_16036	cd_2_group_14545
PDT000307428.2	PDS000028192.1216	SAMN08744609	environmental/other	cd_8_group_132	cd_4_group_16036	cd_2_group_14545
PDT001150117.1	PDS000028192.1216	SAMN19642033	clinical	cd_8_group_132	cd_4_group_16036	cd_2_group_14545
PDT000036380.2	PDS000028192.1216	SAMN02902743	environmental/other	cd_8_group_132	cd_4_group_1656	cd_2_group_1502
PDT000036381.2	PDS000028192.1216	SAMN02902744	environmental/other	cd_8_group_132	cd_4_group_1656	cd_2_group_1502
PDT000319696.1	PDS000028192.1216	SAMN08744598	environmental/other	cd_8_group_132	cd_4_group_16919	-
PDT001150112.1	PDS000028192.1216	SAMN19642031	clinical	cd_8_group_132	cd_4_group_16919	-
PDT000320039.1	PDS000028192.1216	SAMN08744579	environmental/other	cd_8_group_132	cd_4_group_16946	-
PDT000500548.1	PDS000028192.1216	SAMN11636348	environmental/other	cd_8_group_132	cd_4_group_16946	-
PDT001258747.1	PDS000028192.1216	SAMN26443808	clinical	cd_8_group_132	cd_4_group_16946	-
PDT000933441.1	PDS000028192.1216	SAMN17339621	environmental/other	cd_8_group_132	cd_4_group_17845	-
PDT000331954.1	PDS000028192.1216	SAMN09438416	clinical	cd_8_group_132	cd_4_group_17845	cd_2_group_16264
PDT000332497.1	PDS000028192.1216	SAMN09455542	clinical	cd_8_group_132	cd_4_group_17845	cd_2_group_16264
PDT000362280.1	PDS000028192.1216	SAMN09813381	clinical	cd_8_group_132	cd_4_group_17845	cd_2_group_16264
PDT000389591.1	PDS000028192.1216	SAMN10222521	clinical	cd_8_group_132	cd_4_group_17845	cd_2_group_16264
PDT000708067.1	PDS000028192.1216	SAMN14343699	clinical	cd_8_group_132	cd_4_group_17845	cd_2_group_16264
PDT000940415.1	PDS000028192.1216	SAMN17527555	clinical	cd_8_group_132	cd_4_group_17845	cd_2_group_16264
PDT000669507.1	PDS000028192.1216	SAMN13920673	environmental/other	cd_8_group_132	cd_4_group_19273	-
PDT001065384.1	PDS000028192.1216	SAMN19641914	environmental/other	cd_8_group_132	cd_4_group_19273	-
PDT001150055.1	PDS000028192.1216	SAMN19642063	clinical	cd_8_group_132	cd_4_group_19273	-
PDT001941788.1	PDS000028192.1216	SAMN37855897	clinical	cd_8_group_132	cd_4_group_19273	-
PDT000356905.1	PDS000028192.1216	SAMN09728990	environmental/other	cd_8_group_132	cd_4_group_19273	cd_2_group_17646
PDT000368005.1	PDS000028192.1216	SAMN09839612	environmental/other	cd_8_group_132	cd_4_group_19273	cd_2_group_17646
PDT000544813.1	PDS000028192.1216	SAMN12286871	environmental/other	cd_8_group_132	cd_4_group_19273	cd_2_group_17646
PDT000682678.1	PDS000028192.1216	SAMN13981346	environmental/other	cd_8_group_132	cd_4_group_19273	cd_2_group_17646
PDT000724190.1	PDS000028192.1216	SAMN14605674	environmental/other	cd_8_group_132	cd_4_group_19273	cd_2_group_17646
PDT000744194.1	PDS000028192.1216	SAMN14997648	clinical	cd_8_group_132	cd_4_group_19273	cd_2_group_17646
PDT000950064.1	PDS000028192.1216	SAMN17813958	environmental/other	cd_8_group_132	cd_4_group_19273	cd_2_group_17646
PDT000950067.1	PDS000028192.1216	SAMN17813955	environmental/other	cd_8_group_132	cd_4_group_19273	cd_2_group_17646
PDT000950071.1	PDS000028192.1216	SAMN17813952	environmental/other	cd_8_group_132	cd_4_group_19273	cd_2_group_17646
PDT000367152.1	PDS000028192.1216	SAMN09909108	clinical	cd_8_group_132	cd_4_group_19273	cd_2_group_18000
PDT000406893.1	PDS000028192.1216	SAMN10415800	clinical	cd_8_group_132	cd_4_group_19273	cd_2_group_18000
PDT001086524.1	PDS000028192.1216	SAMN20163946	environmental/other	cd_8_group_132	cd_4_group_19273	cd_2_group_38677
PDT001086525.1	PDS000028192.1216	SAMN20163945	environmental/other	cd_8_group_132	cd_4_group_19273	cd_2_group_38677
PDT002723078.1	PDS000028192.1216	SAMN48053608	environmental/other	cd_8_group_132	cd_4_group_19273	cd_2_group_38677
PDT000360079.1	PDS000028192.1216	SAMN08744603	environmental/other	cd_8_group_132	cd_4_group_19358	cd_2_group_17725
PDT001150107.1	PDS000028192.1216	SAMN19642034	clinical	cd_8_group_132	cd_4_group_19358	cd_2_group_17725
PDT000360773.1	PDS000028192.1216	SAMN09787872	environmental/other	cd_8_group_132	cd_4_group_19399	cd_2_group_17765
PDT000360783.1	PDS000028192.1216	SAMN09787873	environmental/other	cd_8_group_132	cd_4_group_19399	cd_2_group_17765
PDT000532200.1	PDS000028192.1216	SAMN12127385	environmental/other	cd_8_group_132	cd_4_group_19399	cd_2_group_17765
PDT001103523.1	PDS000028192.1216	SAMN20593695	clinical	cd_8_group_132	cd_4_group_19399	cd_2_group_39297
PDT001103553.1	PDS000028192.1216	SAMN20594058	clinical	cd_8_group_132	cd_4_group_19399	cd_2_group_39297
PDT000366621.1	PDS000028192.1216	SAMN09881779	clinical	cd_8_group_132	cd_4_group_19618	cd_2_group_17970
PDT000415439.1	PDS000028192.1216	SAMN10537858	clinical	cd_8_group_132	cd_4_group_19618	cd_2_group_17970
PDT000470254.1	PDS000028192.1216	SAMN11030956	clinical	cd_8_group_132	cd_4_group_19618	cd_2_group_17970
PDT000616936.1	PDS000028192.1216	SAMN13103934	clinical	cd_8_group_132	cd_4_group_19618	cd_2_group_17970
PDT000367629.1	PDS000028192.1216	SAMN09917844	clinical	cd_8_group_132	cd_4_group_19668	-
PDT001161015.1	PDS000028192.1216	SAMN22561273	clinical	cd_8_group_132	cd_4_group_19668	-
PDT000372360.1	PDS000028192.1216	SAMN09980498	environmental/other	cd_8_group_132	cd_4_group_19809	cd_2_group_18144
PDT000372361.1	PDS000028192.1216	SAMN09980499	environmental/other	cd_8_group_132	cd_4_group_19809	cd_2_group_18144
PDT000390488.1	PDS000028192.1216	SAMN10231855	clinical	cd_8_group_132	cd_4_group_20656	-
PDT000400572.1	PDS000028192.1216	SAMN10366081	clinical	cd_8_group_132	cd_4_group_20656	-
PDT000391343.1	PDS000028192.1216	SAMN10241196	clinical	cd_8_group_132	cd_4_group_20719	-
PDT002119419.1	PDS000028192.1216	SAMN40569530	environmental/other	cd_8_group_132	cd_4_group_20719	-
PDT000859056.1	PDS000028192.1216	SAMN16401090	environmental/other	cd_8_group_132	cd_4_group_20719	cd_2_group_33248
PDT000859057.1	PDS000028192.1216	SAMN16401089	environmental/other	cd_8_group_132	cd_4_group_20719	cd_2_group_33248
PDT000860509.1	PDS000028192.1216	SAMN16428279	environmental/other	cd_8_group_132	cd_4_group_20719	cd_2_group_33248
PDT000041588.3	PDS000028192.1216	SAMN03154420	environmental/other	cd_8_group_132	cd_4_group_2082	-
PDT000187993.2	PDS000028192.1216	SAMN06324309	clinical	cd_8_group_132	cd_4_group_2082	-
PDT000231564.2	PDS000028192.1216	SAMN07418100	environmental/other	cd_8_group_132	cd_4_group_2082	-
PDT000293292.2	PDS000028192.1216	SAMN08662344	environmental/other	cd_8_group_132	cd_4_group_2082	-
PDT001172082.1	PDS000028192.1216	SAMN23008186	clinical	cd_8_group_132	cd_4_group_2082	-
PDT001566822.1	PDS000028192.1216	SAMN32618168	clinical	cd_8_group_132	cd_4_group_2082	-
PDT000764417.1	PDS000028192.1216	SAMN15222688	clinical	cd_8_group_132	cd_4_group_2082	cd_2_group_30765
PDT000766577.1	PDS000028192.1216	SAMN15237875	clinical	cd_8_group_132	cd_4_group_2082	cd_2_group_30765
PDT000766578.1	PDS000028192.1216	SAMN15237880	clinical	cd_8_group_132	cd_4_group_2082	cd_2_group_30765
PDT000930833.1	PDS000028192.1216	SAMN17277424	clinical	cd_8_group_132	cd_4_group_2082	cd_2_group_30765
PDT000189594.2	PDS000028192.1216	SAMN06350878	clinical	cd_8_group_132	cd_4_group_2082	cd_2_group_8438
PDT000275436.2	PDS000028192.1216	SAMN08289126	clinical	cd_8_group_132	cd_4_group_2082	cd_2_group_8438
PDT001486239.1	PDS000028192.1216	SAMN31742241	clinical	cd_8_group_132	cd_4_group_2082	cd_2_group_8438
PDT000399213.1	PDS000028192.1216	SAMN10346668	environmental/other	cd_8_group_132	cd_4_group_21100	cd_2_group_19391
PDT001096328.1	PDS000028192.1216	SAMN20398912	environmental/other	cd_8_group_132	cd_4_group_21100	cd_2_group_19391
PDT000407878.1	PDS000028192.1216	SAMN10432486	clinical	cd_8_group_132	cd_4_group_21446	-
PDT000938874.1	PDS000028192.1216	SAMN17391246	clinical	cd_8_group_132	cd_4_group_21446	cd_2_group_35785
PDT001177407.1	PDS000028192.1216	SAMN23235421	environmental/other	cd_8_group_132	cd_4_group_21446	cd_2_group_35785
PDT000496240.1	PDS000028192.1216	SAMN11526477	clinical	cd_8_group_132	cd_4_group_21501	-
PDT000802256.1	PDS000028192.1216	SAMN15731546	clinical	cd_8_group_132	cd_4_group_21501	-
PDT001058823.1	PDS000028192.1216	SAMN19572875	clinical	cd_8_group_132	cd_4_group_21501	-
PDT001157737.2	PDS000028192.1216	SAMN22426680	environmental/other	cd_8_group_132	cd_4_group_21501	-
PDT001455829.1	PDS000028192.1216	SAMN31343232	clinical	cd_8_group_132	cd_4_group_21501	-
PDT001814296.1	PDS000028192.1216	SAMN36388865	clinical	cd_8_group_132	cd_4_group_21501	-
PDT002322141.1	PDS000028192.1216	SAMN43188536	clinical	cd_8_group_132	cd_4_group_21501	-
PDT002378702.1	PDS000028192.1216	SAMN43581033	clinical	cd_8_group_132	cd_4_group_21501	-
PDT000409000.1	PDS000028192.1216	SAMN10441459	environmental/other	cd_8_group_132	cd_4_group_21501	cd_2_group_19770
PDT001079662.1	PDS000028192.1216	SAMN19954446	clinical	cd_8_group_132	cd_4_group_21501	cd_2_group_19770
PDT001105215.1	PDS000028192.1216	SAMN20505780	clinical	cd_8_group_132	cd_4_group_21501	cd_2_group_19770
PDT001234363.1	PDS000028192.1216	SAMN25076201	environmental/other	cd_8_group_132	cd_4_group_21501	cd_2_group_19770
PDT001786374.1	PDS000028192.1216	SAMN35818439	clinical	cd_8_group_132	cd_4_group_21501	cd_2_group_19770
PDT002111118.1	PDS000028192.1216	SAMN40422039	environmental/other	cd_8_group_132	cd_4_group_21501	cd_2_group_19770
PDT002861618.1	PDS000028192.1216	SAMN50302297	environmental/other	cd_8_group_132	cd_4_group_21501	cd_2_group_19770
PDT000693850.1	PDS000028192.1216	SAMN14257797	environmental/other	cd_8_group_132	cd_4_group_21501	cd_2_group_29162
PDT000693853.1	PDS000028192.1216	SAMN14257799	environmental/other	cd_8_group_132	cd_4_group_21501	cd_2_group_29162
PDT000693863.1	PDS000028192.1216	SAMN14257798	environmental/other	cd_8_group_132	cd_4_group_21501	cd_2_group_29162
PDT000693864.1	PDS000028192.1216	SAMN14257800	environmental/other	cd_8_group_132	cd_4_group_21501	cd_2_group_29162
PDT000707923.1	PDS000028192.1216	SAMN14341198	environmental/other	cd_8_group_132	cd_4_group_21501	cd_2_group_29162
PDT000447550.3	PDS000028192.1216	SAMN10769341	environmental/other	cd_8_group_132	cd_4_group_21695	-
PDT000413211.2	PDS000028192.1216	SAMN10510801	environmental/other	cd_8_group_132	cd_4_group_21695	cd_2_group_19941
PDT000413216.1	PDS000028192.1216	SAMN10510799	environmental/other	cd_8_group_132	cd_4_group_21695	cd_2_group_19941
PDT000413223.1	PDS000028192.1216	SAMN10510800	environmental/other	cd_8_group_132	cd_4_group_21695	cd_2_group_19941
PDT000413225.1	PDS000028192.1216	SAMN10510802	environmental/other	cd_8_group_132	cd_4_group_21695	cd_2_group_19941
PDT000447619.3	PDS000028192.1216	SAMN10769332	environmental/other	cd_8_group_132	cd_4_group_21695	cd_2_group_19941
PDT000447625.3	PDS000028192.1216	SAMN10769328	environmental/other	cd_8_group_132	cd_4_group_21695	cd_2_group_19941
PDT001150060.1	PDS000028192.1216	SAMN19642028	clinical	cd_8_group_132	cd_4_group_21695	cd_2_group_19941
PDT000416869.1	PDS000028192.1216	SAMN10587827	clinical	cd_8_group_132	cd_4_group_21880	cd_2_group_20117
PDT000465899.1	PDS000028192.1216	SAMN10938648	clinical	cd_8_group_132	cd_4_group_21880	cd_2_group_20117
PDT000794916.1	PDS000028192.1216	SAMN15609935	clinical	cd_8_group_132	cd_4_group_21880	cd_2_group_20117
PDT000816222.1	PDS000028192.1216	SAMN15856895	clinical	cd_8_group_132	cd_4_group_21880	cd_2_group_20117
PDT000447626.2	PDS000028192.1216	SAMN10769333	environmental/other	cd_8_group_132	cd_4_group_21892	-
PDT000417385.1	PDS000028192.1216	SAMN10574812	environmental/other	cd_8_group_132	cd_4_group_21892	cd_2_group_20126
PDT001456573.1	PDS000028192.1216	SAMN31373084	environmental/other	cd_8_group_132	cd_4_group_21892	cd_2_group_20126
PDT001456574.1	PDS000028192.1216	SAMN31373085	environmental/other	cd_8_group_132	cd_4_group_21892	cd_2_group_20126
PDT001456575.1	PDS000028192.1216	SAMN31373086	environmental/other	cd_8_group_132	cd_4_group_21892	cd_2_group_20126
PDT001590625.1	PDS000028192.1216	SAMN32898156	environmental/other	cd_8_group_132	cd_4_group_21892	cd_2_group_20126
PDT001590627.1	PDS000028192.1216	SAMN32898174	environmental/other	cd_8_group_132	cd_4_group_21892	cd_2_group_20126
PDT001590630.1	PDS000028192.1216	SAMN32898195	environmental/other	cd_8_group_132	cd_4_group_21892	cd_2_group_20126
PDT000434214.1	PDS000028192.1216	SAMN10724064	environmental/other	cd_8_group_132	cd_4_group_22266	cd_2_group_20456
PDT000434221.1	PDS000028192.1216	SAMN10724041	environmental/other	cd_8_group_132	cd_4_group_22266	cd_2_group_20456
PDT000454121.1	PDS000028192.1216	SAMN10830442	clinical	cd_8_group_132	cd_4_group_23375	-
PDT001150100.1	PDS000028192.1216	SAMN19641986	clinical	cd_8_group_132	cd_4_group_23375	-
PDT000468391.1	PDS000028192.1216	SAMN10985045	environmental/other	cd_8_group_132	cd_4_group_23762	cd_2_group_21939
PDT000648843.1	PDS000028192.1216	SAMN13648652	clinical	cd_8_group_132	cd_4_group_23762	cd_2_group_21939
PDT002163039.1	PDS000028192.1216	SAMN41291448	clinical	cd_8_group_132	cd_4_group_23762	cd_2_group_21939
PDT001165402.1	PDS000028192.1216	SAMN22777254	clinical	cd_8_group_132	cd_4_group_23762	cd_2_group_41706
PDT001340882.1	PDS000028192.1216	SAMN29331878	clinical	cd_8_group_132	cd_4_group_23762	cd_2_group_41706
PDT001364919.1	PDS000028192.1216	SAMN29843152	clinical	cd_8_group_132	cd_4_group_23762	cd_2_group_41706
PDT001395595.1	PDS000028192.1216	SAMN30436946	clinical	cd_8_group_132	cd_4_group_23762	cd_2_group_41706
PDT000476487.1	PDS000028192.1216	SAMN11098983	environmental/other	cd_8_group_132	cd_4_group_23946	-
PDT001150062.1	PDS000028192.1216	SAMN19641969	clinical	cd_8_group_132	cd_4_group_23946	-
PDT000476632.1	PDS000028192.1216	SAMN11101196	clinical	cd_8_group_132	cd_4_group_23965	cd_2_group_22144
PDT000510112.1	PDS000028192.1216	SAMN11605811	clinical	cd_8_group_132	cd_4_group_23965	cd_2_group_22144
PDT000486150.1	PDS000028192.1216	SAMN11347724	environmental/other	cd_8_group_132	cd_4_group_24339	cd_2_group_22487
PDT001107832.1	PDS000028192.1216	SAMN20710309	environmental/other	cd_8_group_132	cd_4_group_24339	cd_2_group_22487
PDT000917546.1	PDS000028192.1216	SAMN17078491	clinical	cd_8_group_132	cd_4_group_24741	-
PDT000499721.1	PDS000028192.1216	SAMN11618782	clinical	cd_8_group_132	cd_4_group_24741	cd_2_group_22869
PDT000556666.1	PDS000028192.1216	SAMN12497631	clinical	cd_8_group_132	cd_4_group_24741	cd_2_group_22869
PDT000503065.1	PDS000028192.1216	SAMN11672395	clinical	cd_8_group_132	cd_4_group_24837	cd_2_group_22974
PDT000505221.1	PDS000028192.1216	SAMN11842245	clinical	cd_8_group_132	cd_4_group_24837	cd_2_group_22974
PDT000505117.2	PDS000028192.1216	SAMN11835617	environmental/other	cd_8_group_132	cd_4_group_24913	cd_2_group_23055
PDT001022365.1	PDS000028192.1216	SAMN19057234	environmental/other	cd_8_group_132	cd_4_group_24913	cd_2_group_23055
PDT002163115.1	PDS000028192.1216	SAMN41291476	clinical	cd_8_group_132	cd_4_group_24913	cd_2_group_23055
PDT000548131.1	PDS000028192.1216	SAMN12349545	environmental/other	cd_8_group_132	cd_4_group_26004	cd_2_group_24114
PDT000548133.1	PDS000028192.1216	SAMN12349543	environmental/other	cd_8_group_132	cd_4_group_26004	cd_2_group_24114
PDT000548134.1	PDS000028192.1216	SAMN12349540	environmental/other	cd_8_group_132	cd_4_group_26004	cd_2_group_24114
PDT000548135.1	PDS000028192.1216	SAMN12349541	environmental/other	cd_8_group_132	cd_4_group_26004	cd_2_group_24114
PDT000548136.1	PDS000028192.1216	SAMN12349542	environmental/other	cd_8_group_132	cd_4_group_26004	cd_2_group_24114
PDT000548137.1	PDS000028192.1216	SAMN12349544	environmental/other	cd_8_group_132	cd_4_group_26004	cd_2_group_24114
PDT000548142.1	PDS000028192.1216	SAMN12349547	environmental/other	cd_8_group_132	cd_4_group_26004	cd_2_group_24114
PDT000548921.1	PDS000028192.1216	SAMN12358265	environmental/other	cd_8_group_132	cd_4_group_26004	cd_2_group_24114
PDT000548922.1	PDS000028192.1216	SAMN12358272	environmental/other	cd_8_group_132	cd_4_group_26004	cd_2_group_24114
PDT000548923.1	PDS000028192.1216	SAMN12358262	environmental/other	cd_8_group_132	cd_4_group_26004	cd_2_group_24114
PDT000548924.1	PDS000028192.1216	SAMN12358270	environmental/other	cd_8_group_132	cd_4_group_26004	cd_2_group_24114
PDT000548926.1	PDS000028192.1216	SAMN12358266	environmental/other	cd_8_group_132	cd_4_group_26004	cd_2_group_24114
PDT000548927.1	PDS000028192.1216	SAMN12358269	environmental/other	cd_8_group_132	cd_4_group_26004	cd_2_group_24114
PDT000548928.1	PDS000028192.1216	SAMN12358273	environmental/other	cd_8_group_132	cd_4_group_26004	cd_2_group_24114
PDT000548930.1	PDS000028192.1216	SAMN12358263	environmental/other	cd_8_group_132	cd_4_group_26004	cd_2_group_24114
PDT000548931.1	PDS000028192.1216	SAMN12358267	environmental/other	cd_8_group_132	cd_4_group_26004	cd_2_group_24114
PDT000548932.1	PDS000028192.1216	SAMN12358268	environmental/other	cd_8_group_132	cd_4_group_26004	cd_2_group_24114
PDT000564105.1	PDS000028192.1216	SAMN12572573	clinical	cd_8_group_132	cd_4_group_26515	-
PDT001571998.1	PDS000028192.1216	SAMN32662859	clinical	cd_8_group_132	cd_4_group_26515	-
PDT000648226.1	PDS000028192.1216	SAMN13634698	clinical	cd_8_group_132	cd_4_group_26515	cd_2_group_27522
PDT001442551.1	PDS000028192.1216	SAMN31155523	clinical	cd_8_group_132	cd_4_group_26515	cd_2_group_27522
PDT000564818.1	PDS000028192.1216	SAMN12582853	clinical	cd_8_group_132	cd_4_group_26546	cd_2_group_24582
PDT000576853.1	PDS000028192.1216	SAMN12661900	clinical	cd_8_group_132	cd_4_group_26546	cd_2_group_24582
PDT000574893.1	PDS000028192.1216	SAMN12628432	environmental/other	cd_8_group_132	cd_4_group_26873	cd_2_group_24900
PDT000574916.1	PDS000028192.1216	SAMN12628431	environmental/other	cd_8_group_132	cd_4_group_26873	cd_2_group_24900
PDT000574917.1	PDS000028192.1216	SAMN12628433	environmental/other	cd_8_group_132	cd_4_group_26873	cd_2_group_24900
PDT000584340.1	PDS000028192.1216	SAMN12725399	clinical	cd_8_group_132	cd_4_group_27235	-
PDT002674756.1	PDS000028192.1216	SAMN47418207	clinical	cd_8_group_132	cd_4_group_27235	-
PDT000781015.1	PDS000028192.1216	SAMN15428624	clinical	cd_8_group_132	cd_4_group_27235	cd_2_group_31096
PDT000851685.1	PDS000028192.1216	SAMN16320923	clinical	cd_8_group_132	cd_4_group_27235	cd_2_group_31096
PDT000938878.1	PDS000028192.1216	SAMN17391267	clinical	cd_8_group_132	cd_4_group_27235	cd_2_group_31096
PDT001299743.1	PDS000028192.1216	SAMN28100823	clinical	cd_8_group_132	cd_4_group_27235	cd_2_group_31096
PDT002227089.1	PDS000028192.1216	SAMN42029632	clinical	cd_8_group_132	cd_4_group_27235	cd_2_group_31096
PDT000586463.1	PDS000028192.1216	SAMN12751055	clinical	cd_8_group_132	cd_4_group_27325	-
PDT000649180.1	PDS000028192.1216	SAMN13659080	clinical	cd_8_group_132	cd_4_group_27325	-
PDT000591256.1	PDS000028192.1216	SAMN12815471	clinical	cd_8_group_132	cd_4_group_27521	cd_2_group_25503
PDT000851214.1	PDS000028192.1216	SAMN16320068	clinical	cd_8_group_132	cd_4_group_27521	cd_2_group_25503
PDT001207185.1	PDS000028192.1216	SAMN24246894	clinical	cd_8_group_132	cd_4_group_27521	cd_2_group_25503
PDT001245501.1	PDS000028192.1216	SAMN25811335	clinical	cd_8_group_132	cd_4_group_27521	cd_2_group_25503
PDT001399250.1	PDS000028192.1216	SAMN30526071	clinical	cd_8_group_132	cd_4_group_27521	cd_2_group_25503
PDT000594355.1	PDS000028192.1216	SAMN12851096	environmental/other	cd_8_group_132	cd_4_group_27669	cd_2_group_25647
PDT000668257.2	PDS000028192.1216	SAMN13898145	clinical	cd_8_group_132	cd_4_group_27669	cd_2_group_25647
PDT000677236.1	PDS000028192.1216	SAMN13976202	clinical	cd_8_group_132	cd_4_group_27669	cd_2_group_25647
PDT000599397.1	PDS000028192.1216	SAMN12901210	environmental/other	cd_8_group_132	cd_4_group_27871	cd_2_group_25841
PDT000599398.1	PDS000028192.1216	SAMN12901209	environmental/other	cd_8_group_132	cd_4_group_27871	cd_2_group_25841
PDT000604404.1	PDS000028192.1216	SAMN13012699	environmental/other	cd_8_group_132	cd_4_group_28162	cd_2_group_26117
PDT000921340.1	PDS000028192.1216	SAMN17137994	clinical	cd_8_group_132	cd_4_group_28162	cd_2_group_26117
PDT001967099.1	PDS000028192.1216	SAMN38093853	environmental/other	cd_8_group_132	cd_4_group_28457	-
PDT000611444.1	PDS000028192.1216	SAMN13057241	clinical	cd_8_group_132	cd_4_group_28457	cd_2_group_26398
PDT000678780.1	PDS000028192.1216	SAMN14050801	clinical	cd_8_group_132	cd_4_group_28457	cd_2_group_26398
PDT002831814.2	PDS000028192.1216	SAMN44551959	clinical	cd_8_group_132	cd_4_group_28594	-
PDT000617424.1	PDS000028192.1216	SAMN13108199	environmental/other	cd_8_group_132	cd_4_group_28594	cd_2_group_26532
PDT000619400.1	PDS000028192.1216	SAMN13149897	environmental/other	cd_8_group_132	cd_4_group_28594	cd_2_group_26532
PDT000922546.1	PDS000028192.1216	SAMN17147192	environmental/other	cd_8_group_132	cd_4_group_28594	cd_2_group_35246
PDT000945920.1	PDS000028192.1216	SAMN17729509	clinical	cd_8_group_132	cd_4_group_28594	cd_2_group_35246
PDT001178115.1	PDS000028192.1216	SAMN23213226	environmental/other	cd_8_group_132	cd_4_group_28594	cd_2_group_42116
PDT001202848.1	PDS000028192.1216	SAMN24007704	environmental/other	cd_8_group_132	cd_4_group_28594	cd_2_group_42116
PDT000617832.1	PDS000028192.1216	SAMN13111046	environmental/other	cd_8_group_132	cd_4_group_28621	cd_2_group_26553
PDT000617833.1	PDS000028192.1216	SAMN13111047	environmental/other	cd_8_group_132	cd_4_group_28621	cd_2_group_26553
PDT000617835.1	PDS000028192.1216	SAMN13111049	environmental/other	cd_8_group_132	cd_4_group_28621	cd_2_group_26553
PDT000617836.1	PDS000028192.1216	SAMN13111051	environmental/other	cd_8_group_132	cd_4_group_28621	cd_2_group_26553
PDT000617837.1	PDS000028192.1216	SAMN13111052	environmental/other	cd_8_group_132	cd_4_group_28621	cd_2_group_26553
PDT000618244.1	PDS000028192.1216	SAMN13116991	environmental/other	cd_8_group_132	cd_4_group_28621	cd_2_group_26553
PDT000618252.1	PDS000028192.1216	SAMN13116993	environmental/other	cd_8_group_132	cd_4_group_28621	cd_2_group_26553
PDT000629272.1	PDS000028192.1216	SAMN13292702	environmental/other	cd_8_group_132	cd_4_group_29019	cd_2_group_26947
PDT000629279.1	PDS000028192.1216	SAMN13292701	environmental/other	cd_8_group_132	cd_4_group_29019	cd_2_group_26947
PDT000631243.1	PDS000028192.1216	SAMN13326229	environmental/other	cd_8_group_132	cd_4_group_29019	cd_2_group_26947
PDT000631245.1	PDS000028192.1216	SAMN13326232	environmental/other	cd_8_group_132	cd_4_group_29019	cd_2_group_26947
PDT000631249.1	PDS000028192.1216	SAMN13326228	environmental/other	cd_8_group_132	cd_4_group_29019	cd_2_group_26947
PDT000631254.1	PDS000028192.1216	SAMN13326224	environmental/other	cd_8_group_132	cd_4_group_29019	cd_2_group_26947
PDT000631259.1	PDS000028192.1216	SAMN13326231	environmental/other	cd_8_group_132	cd_4_group_29019	cd_2_group_26947
PDT000631260.1	PDS000028192.1216	SAMN13326234	environmental/other	cd_8_group_132	cd_4_group_29019	cd_2_group_26947
PDT000631264.1	PDS000028192.1216	SAMN13326230	environmental/other	cd_8_group_132	cd_4_group_29019	cd_2_group_26947
PDT000639671.1	PDS000028192.1216	SAMN13474547	environmental/other	cd_8_group_132	cd_4_group_29019	cd_2_group_26947
PDT000631236.1	PDS000028192.1216	SAMN13326217	environmental/other	cd_8_group_132	cd_4_group_29121	cd_2_group_27046
PDT000631237.1	PDS000028192.1216	SAMN13326214	environmental/other	cd_8_group_132	cd_4_group_29121	cd_2_group_27046
PDT000631247.1	PDS000028192.1216	SAMN13326215	environmental/other	cd_8_group_132	cd_4_group_29121	cd_2_group_27046
PDT000631262.1	PDS000028192.1216	SAMN13326216	environmental/other	cd_8_group_132	cd_4_group_29121	cd_2_group_27046
PDT000632179.1	PDS000028192.1216	SAMN13344318	environmental/other	cd_8_group_132	cd_4_group_29158	cd_2_group_27089
PDT000642646.1	PDS000028192.1216	SAMN13517057	environmental/other	cd_8_group_132	cd_4_group_29158	cd_2_group_27089
PDT000644656.1	PDS000028192.1216	SAMN13559505	environmental/other	cd_8_group_132	cd_4_group_29158	cd_2_group_27089
PDT000644659.1	PDS000028192.1216	SAMN13559506	environmental/other	cd_8_group_132	cd_4_group_29158	cd_2_group_27089
PDT000644675.1	PDS000028192.1216	SAMN13559504	environmental/other	cd_8_group_132	cd_4_group_29158	cd_2_group_27089
PDT000647975.1	PDS000028192.1216	SAMN13624460	environmental/other	cd_8_group_132	cd_4_group_29158	cd_2_group_27089
PDT000648009.1	PDS000028192.1216	SAMN13624461	environmental/other	cd_8_group_132	cd_4_group_29158	cd_2_group_27089
PDT001014583.1	PDS000028192.1216	SAMN18875711	environmental/other	cd_8_group_132	cd_4_group_29158	cd_2_group_27089
PDT001014587.1	PDS000028192.1216	SAMN18875717	environmental/other	cd_8_group_132	cd_4_group_29158	cd_2_group_27089
PDT000636424.1	PDS000028192.1216	SAMN13386000	environmental/other	cd_8_group_132	cd_4_group_29207	cd_2_group_27136
PDT002411365.1	PDS000028192.1216	SAMN44126160	clinical	cd_8_group_132	cd_4_group_29207	cd_2_group_27136
PDT001347899.1	PDS000028192.1216	SAMN29376292	clinical	cd_8_group_132	cd_4_group_29743	-
PDT000650878.1	PDS000028192.1216	SAMN13682973	environmental/other	cd_8_group_132	cd_4_group_29743	cd_2_group_27637
PDT001095340.1	PDS000028192.1216	SAMN20351616	environmental/other	cd_8_group_132	cd_4_group_29743	cd_2_group_27637
PDT001261620.1	PDS000028192.1216	SAMN26506865	clinical	cd_8_group_132	cd_4_group_29743	cd_2_group_27637
PDT001315019.1	PDS000028192.1216	SAMN28658272	environmental/other	cd_8_group_132	cd_4_group_29743	cd_2_group_27637
PDT001847759.1	PDS000028192.1216	SAMN36933178	environmental/other	cd_8_group_132	cd_4_group_29743	cd_2_group_27637
PDT001847760.1	PDS000028192.1216	SAMN36933177	environmental/other	cd_8_group_132	cd_4_group_29743	cd_2_group_27637
PDT001847783.1	PDS000028192.1216	SAMN36933286	environmental/other	cd_8_group_132	cd_4_group_29743	cd_2_group_27637
PDT001847795.1	PDS000028192.1216	SAMN36933285	environmental/other	cd_8_group_132	cd_4_group_29743	cd_2_group_27637
PDT001847800.1	PDS000028192.1216	SAMN36933287	environmental/other	cd_8_group_132	cd_4_group_29743	cd_2_group_27637
PDT001847801.1	PDS000028192.1216	SAMN36933288	environmental/other	cd_8_group_132	cd_4_group_29743	cd_2_group_27637
PDT002468689.1	PDS000028192.1216	SAMN44771997	environmental/other	cd_8_group_132	cd_4_group_29743	cd_2_group_27637
PDT000917859.1	PDS000028192.1216	SAMN17084407	clinical	cd_8_group_132	cd_4_group_30087	-
PDT000984460.1	PDS000028192.1216	SAMN18287176	clinical	cd_8_group_132	cd_4_group_30087	-
PDT000660602.1	PDS000028192.1216	SAMN13838908	clinical	cd_8_group_132	cd_4_group_30087	cd_2_group_27946
PDT001207323.1	PDS000028192.1216	SAMN24248204	environmental/other	cd_8_group_132	cd_4_group_30087	cd_2_group_27946
PDT000682399.1	PDS000028192.1216	SAMN14081068	environmental/other	cd_8_group_132	cd_4_group_30916	-
PDT000931526.1	PDS000028192.1216	SAMN17295427	clinical	cd_8_group_132	cd_4_group_30916	-
PDT000689334.1	PDS000028192.1216	SAMN14162551	clinical	cd_8_group_132	cd_4_group_31258	cd_2_group_29054
PDT001229901.1	PDS000028192.1216	SAMN25232257	clinical	cd_8_group_132	cd_4_group_31258	cd_2_group_29054
PDT001862753.1	PDS000028192.1216	SAMN37155274	clinical	cd_8_group_132	cd_4_group_31258	cd_2_group_29054
PDT000691285.1	PDS000028192.1216	SAMN14230397	clinical	cd_8_group_132	cd_4_group_31352	-
PDT000762800.1	PDS000028192.1216	SAMN15203039	clinical	cd_8_group_132	cd_4_group_31352	-
PDT001242344.1	PDS000028192.1216	SAMN25717161	clinical	cd_8_group_132	cd_4_group_31352	-
PDT001884514.1	PDS000028192.1216	SAMN37385395	environmental/other	cd_8_group_132	cd_4_group_31352	-
PDT002540734.1	PDS000028192.1216	SAMN45878060	clinical	cd_8_group_132	cd_4_group_31352	-
PDT000708819.1	PDS000028192.1216	SAMN14372295	clinical	cd_8_group_132	cd_4_group_31630	cd_2_group_29416
PDT000708823.1	PDS000028192.1216	SAMN14372298	clinical	cd_8_group_132	cd_4_group_31630	cd_2_group_29416
PDT000710947.1	PDS000028192.1216	SAMN14418945	clinical	cd_8_group_132	cd_4_group_31736	-
PDT000975742.1	PDS000028192.1216	SAMN18093882	clinical	cd_8_group_132	cd_4_group_31736	-
PDT001011072.1	PDS000028192.1216	SAMN18831245	clinical	cd_8_group_132	cd_4_group_31736	-
PDT001394088.1	PDS000028192.1216	SAMN30394293	clinical	cd_8_group_132	cd_4_group_31736	-
PDT001896754.1	PDS000028192.1216	SAMN37517694	clinical	cd_8_group_132	cd_4_group_31736	-
PDT001953168.1	PDS000028192.1216	SAMN37953752	clinical	cd_8_group_132	cd_4_group_31736	-
PDT001972404.1	PDS000028192.1216	SAMN38122179	clinical	cd_8_group_132	cd_4_group_31736	-
PDT002322050.1	PDS000028192.1216	SAMN43187833	clinical	cd_8_group_132	cd_4_group_31736	-
PDT002401259.1	PDS000028192.1216	SAMN44002397	clinical	cd_8_group_132	cd_4_group_31736	-
PDT002587709.1	PDS000028192.1216	SAMN46350055	clinical	cd_8_group_132	cd_4_group_31736	-
PDT002800484.1	PDS000028192.1216	SAMN48968534	clinical	cd_8_group_132	cd_4_group_31736	-
PDT002850905.1	PDS000028192.1216	SAMN50214987	clinical	cd_8_group_132	cd_4_group_31736	-
PDT000767311.1	PDS000028192.1216	SAMN15250053	clinical	cd_8_group_132	cd_4_group_31736	cd_2_group_30814
PDT000944611.1	PDS000028192.1216	SAMN17709034	clinical	cd_8_group_132	cd_4_group_31736	cd_2_group_30814
PDT001125934.1	PDS000028192.1216	SAMN21367296	clinical	cd_8_group_132	cd_4_group_31736	cd_2_group_30814
PDT002791003.1	PDS000028192.1216	SAMN48847733	clinical	cd_8_group_132	cd_4_group_31736	cd_2_group_30814
PDT000940906.1	PDS000028192.1216	SAMN17577840	clinical	cd_8_group_132	cd_4_group_31736	cd_2_group_35838
PDT001212244.1	PDS000028192.1216	SAMN24433763	clinical	cd_8_group_132	cd_4_group_31736	cd_2_group_35838
PDT001225762.1	PDS000028192.1216	SAMN25068398	clinical	cd_8_group_132	cd_4_group_31736	cd_2_group_35838
PDT001235297.1	PDS000028192.1216	SAMN25524632	clinical	cd_8_group_132	cd_4_group_31736	cd_2_group_35838
PDT001058966.1	PDS000028192.1216	SAMN19573290	clinical	cd_8_group_132	cd_4_group_31736	cd_2_group_38040
PDT001149446.1	PDS000028192.1216	SAMN22228472	clinical	cd_8_group_132	cd_4_group_31736	cd_2_group_38040
PDT001213240.1	PDS000028192.1216	SAMN24498090	clinical	cd_8_group_132	cd_4_group_31736	cd_2_group_38040
PDT001215098.1	PDS000028192.1216	SAMN24563882	clinical	cd_8_group_132	cd_4_group_31736	cd_2_group_38040
PDT001428651.1	PDS000028192.1216	SAMN30964708	clinical	cd_8_group_132	cd_4_group_31736	cd_2_group_38040
PDT001434177.1	PDS000028192.1216	SAMN31017766	clinical	cd_8_group_132	cd_4_group_31736	cd_2_group_38040
PDT001450854.1	PDS000028192.1216	SAMN31252374	clinical	cd_8_group_132	cd_4_group_31736	cd_2_group_38040
PDT001496797.1	PDS000028192.1216	SAMN31855692	clinical	cd_8_group_132	cd_4_group_31736	cd_2_group_38040
PDT001513974.1	PDS000028192.1216	SAMN32062842	clinical	cd_8_group_132	cd_4_group_31736	cd_2_group_38040
PDT001595161.1	PDS000028192.1216	SAMN32950816	clinical	cd_8_group_132	cd_4_group_31736	cd_2_group_38040
PDT002118542.1	PDS000028192.1216	SAMN40554377	clinical	cd_8_group_132	cd_4_group_31736	cd_2_group_38040
PDT002244442.1	PDS000028192.1216	SAMN42376357	clinical	cd_8_group_132	cd_4_group_31736	cd_2_group_38040
PDT002342794.1	PDS000028192.1216	SAMN43385717	clinical	cd_8_group_132	cd_4_group_31736	cd_2_group_38040
PDT001201955.1	PDS000028192.1216	SAMN23968466	clinical	cd_8_group_132	cd_4_group_31736	cd_2_group_42671
PDT001309383.1	PDS000028192.1216	SAMN28456635	clinical	cd_8_group_132	cd_4_group_31736	cd_2_group_42671
PDT001517157.1	PDS000028192.1216	SAMN32113097	clinical	cd_8_group_132	cd_4_group_31736	cd_2_group_42671
PDT001525254.1	PDS000028192.1216	SAMN32192275	clinical	cd_8_group_132	cd_4_group_31736	cd_2_group_42671
PDT002107497.1	PDS000028192.1216	SAMN40376084	clinical	cd_8_group_132	cd_4_group_31736	cd_2_group_42671
PDT001357801.1	PDS000028192.1216	SAMN29659455	clinical	cd_8_group_132	cd_4_group_31736	cd_2_group_46429
PDT001437377.1	PDS000028192.1216	SAMN31097470	clinical	cd_8_group_132	cd_4_group_31736	cd_2_group_46429
PDT001438994.1	PDS000028192.1216	SAMN31111960	clinical	cd_8_group_132	cd_4_group_31736	cd_2_group_46429
PDT001444439.1	PDS000028192.1216	SAMN31183013	clinical	cd_8_group_132	cd_4_group_31736	cd_2_group_46429
PDT001472752.1	PDS000028192.1216	SAMN31552398	clinical	cd_8_group_132	cd_4_group_31736	cd_2_group_46429
PDT001552416.1	PDS000028192.1216	SAMN32514071	clinical	cd_8_group_132	cd_4_group_31736	cd_2_group_46429
PDT001779876.1	PDS000028192.1216	SAMN35735736	clinical	cd_8_group_132	cd_4_group_31736	cd_2_group_46429
PDT001822671.1	PDS000028192.1216	SAMN36617251	clinical	cd_8_group_132	cd_4_group_31736	cd_2_group_46429
PDT002720176.1	PDS000028192.1216	SAMN48021562	clinical	cd_8_group_132	cd_4_group_31736	cd_2_group_46429
PDT001398739.1	PDS000028192.1216	SAMN30501647	clinical	cd_8_group_132	cd_4_group_31736	cd_2_group_48065
PDT001718599.1	PDS000028192.1216	SAMN34569691	clinical	cd_8_group_132	cd_4_group_31736	cd_2_group_48065
PDT001700705.1	PDS000028192.1216	SAMN34356054	clinical	cd_8_group_132	cd_4_group_31736	cd_2_group_53302
PDT002858092.1	PDS000028192.1216	SAMN50287966	clinical	cd_8_group_132	cd_4_group_31736	cd_2_group_53302
PDT002240933.1	PDS000028192.1216	SAMN42339132	clinical	cd_8_group_132	cd_4_group_31736	cd_2_group_63030
PDT002366705.1	PDS000028192.1216	SAMN43525506	clinical	cd_8_group_132	cd_4_group_31736	cd_2_group_63030
PDT002366192.1	PDS000028192.1216	SAMN43522944	clinical	cd_8_group_132	cd_4_group_31736	cd_2_group_65218
PDT002556158.1	PDS000028192.1216	SAMN46073836	clinical	cd_8_group_132	cd_4_group_31736	cd_2_group_65218
PDT002805224.1	PDS000028192.1216	SAMN49077834	clinical	cd_8_group_132	cd_4_group_31736	cd_2_group_65218
PDT002587549.1	PDS000028192.1216	SAMN46348127	clinical	cd_8_group_132	cd_4_group_31736	cd_2_group_68763
PDT002670451.1	PDS000028192.1216	SAMN47387153	clinical	cd_8_group_132	cd_4_group_31736	cd_2_group_68763
PDT002847941.1	PDS000028192.1216	SAMN50128775	clinical	cd_8_group_132	cd_4_group_31736	cd_2_group_71468
PDT002851836.1	PDS000028192.1216	SAMN50233936	clinical	cd_8_group_132	cd_4_group_31736	cd_2_group_71468
PDT002869794.1	PDS000028192.1216	SAMN50440623	clinical	cd_8_group_132	cd_4_group_31736	cd_2_group_71468
PDT000712574.1	PDS000028192.1216	SAMN14430526	environmental/other	cd_8_group_132	cd_4_group_31789	cd_2_group_29568
PDT000712575.1	PDS000028192.1216	SAMN14430528	environmental/other	cd_8_group_132	cd_4_group_31789	cd_2_group_29568
PDT000712605.1	PDS000028192.1216	SAMN14430529	environmental/other	cd_8_group_132	cd_4_group_31789	cd_2_group_29568
PDT000712608.1	PDS000028192.1216	SAMN14430527	environmental/other	cd_8_group_132	cd_4_group_31789	cd_2_group_29568
PDT000719972.1	PDS000028192.1216	SAMN14544484	environmental/other	cd_8_group_132	cd_4_group_31789	cd_2_group_29568
PDT000712727.1	PDS000028192.1216	SAMN14438380	clinical	cd_8_group_132	cd_4_group_31795	-
PDT001249413.1	PDS000028192.1216	SAMN25941445	clinical	cd_8_group_132	cd_4_group_31795	-
PDT000736089.1	PDS000028192.1216	SAMN14934953	environmental/other	cd_8_group_132	cd_4_group_32291	-
PDT002111113.1	PDS000028192.1216	SAMN40422044	environmental/other	cd_8_group_132	cd_4_group_32291	-
PDT000761959.1	PDS000028192.1216	SAMN15165798	clinical	cd_8_group_132	cd_4_group_32885	cd_2_group_30698
PDT000806094.1	PDS000028192.1216	SAMN15773494	clinical	cd_8_group_132	cd_4_group_32885	cd_2_group_30698
PDT000767282.1	PDS000028192.1216	SAMN15250028	clinical	cd_8_group_132	cd_4_group_33000	cd_2_group_30812
PDT001121587.1	PDS000028192.1216	SAMN21187442	clinical	cd_8_group_132	cd_4_group_33000	cd_2_group_30812
PDT000800164.1	PDS000028192.1216	SAMN15690316	environmental/other	cd_8_group_132	cd_4_group_33921	-
PDT002857145.1	PDS000028192.1216	SAMN50271491	environmental/other	cd_8_group_132	cd_4_group_33921	cd_2_group_71596
PDT002871898.1	PDS000028192.1216	SAMN50458474	environmental/other	cd_8_group_132	cd_4_group_33921	cd_2_group_71596
PDT000872842.1	PDS000028192.1216	SAMN16597875	clinical	cd_8_group_132	cd_4_group_34158	-
PDT001160602.1	PDS000028192.1216	SAMN22513223	environmental/other	cd_8_group_132	cd_4_group_34158	-
PDT000806720.1	PDS000028192.1216	SAMN15776163	environmental/other	cd_8_group_132	cd_4_group_34158	cd_2_group_31920
PDT000806722.1	PDS000028192.1216	SAMN15776164	environmental/other	cd_8_group_132	cd_4_group_34158	cd_2_group_31920
PDT000806728.1	PDS000028192.1216	SAMN15776165	environmental/other	cd_8_group_132	cd_4_group_34158	cd_2_group_31920
PDT001160599.1	PDS000028192.1216	SAMN22513224	environmental/other	cd_8_group_132	cd_4_group_34158	cd_2_group_41531
PDT001160600.1	PDS000028192.1216	SAMN22513222	environmental/other	cd_8_group_132	cd_4_group_34158	cd_2_group_41531
PDT000806731.1	PDS000028192.1216	SAMN15776175	environmental/other	cd_8_group_132	cd_4_group_34160	cd_2_group_31922
PDT000806732.1	PDS000028192.1216	SAMN15776176	environmental/other	cd_8_group_132	cd_4_group_34160	cd_2_group_31922
PDT000806734.1	PDS000028192.1216	SAMN15776174	environmental/other	cd_8_group_132	cd_4_group_34160	cd_2_group_31922
PDT000806735.1	PDS000028192.1216	SAMN15776179	environmental/other	cd_8_group_132	cd_4_group_34160	cd_2_group_31922
PDT000806738.1	PDS000028192.1216	SAMN15776180	environmental/other	cd_8_group_132	cd_4_group_34160	cd_2_group_31922
PDT000806747.1	PDS000028192.1216	SAMN15776177	environmental/other	cd_8_group_132	cd_4_group_34160	cd_2_group_31922
PDT000806749.1	PDS000028192.1216	SAMN15776178	environmental/other	cd_8_group_132	cd_4_group_34160	cd_2_group_31922
PDT000815990.1	PDS000028192.1216	SAMN15851646	environmental/other	cd_8_group_132	cd_4_group_34289	cd_2_group_32056
PDT001162125.1	PDS000028192.1216	SAMN22574803	environmental/other	cd_8_group_132	cd_4_group_34289	cd_2_group_32056
PDT001162129.1	PDS000028192.1216	SAMN22574804	environmental/other	cd_8_group_132	cd_4_group_34289	cd_2_group_32056
PDT001162133.1	PDS000028192.1216	SAMN22574820	environmental/other	cd_8_group_132	cd_4_group_34289	cd_2_group_32056
PDT000820897.1	PDS000028192.1216	SAMN15902824	clinical	cd_8_group_132	cd_4_group_34440	-
PDT001674869.1	PDS000028192.1216	SAMN33975514	clinical	cd_8_group_132	cd_4_group_34440	-
PDT002121989.1	PDS000028192.1216	SAMN40603485	environmental/other	cd_8_group_132	cd_4_group_34440	-
PDT002645425.1	PDS000028192.1216	SAMN47132050	environmental/other	cd_8_group_132	cd_4_group_34440	-
PDT001581089.1	PDS000028192.1216	SAMN32781759	clinical	cd_8_group_132	cd_4_group_34440	cd_2_group_51576
PDT001702011.1	PDS000028192.1216	SAMN34367194	clinical	cd_8_group_132	cd_4_group_34440	cd_2_group_51576
PDT000860480.1	PDS000028192.1216	SAMN16428266	environmental/other	cd_8_group_132	cd_4_group_34712	-
PDT000834619.1	PDS000028192.1216	SAMN16111895	clinical	cd_8_group_132	cd_4_group_34712	cd_2_group_32513
PDT000943673.1	PDS000028192.1216	SAMN17679406	clinical	cd_8_group_132	cd_4_group_34712	cd_2_group_32513
PDT000835836.1	PDS000028192.1216	SAMN16124591	clinical	cd_8_group_132	cd_4_group_34748	cd_2_group_32556
PDT000839199.1	PDS000028192.1216	SAMN16213025	environmental/other	cd_8_group_132	cd_4_group_34748	cd_2_group_32556
PDT000864671.1	PDS000028192.1216	SAMN16516467	clinical	cd_8_group_132	cd_4_group_34748	cd_2_group_32556
PDT000907961.1	PDS000028192.1216	SAMN17038348	clinical	cd_8_group_132	cd_4_group_34748	cd_2_group_32556
PDT000970782.1	PDS000028192.1216	SAMN18036612	clinical	cd_8_group_132	cd_4_group_34748	cd_2_group_32556
PDT001004339.1	PDS000028192.1216	SAMN18715861	clinical	cd_8_group_132	cd_4_group_34748	cd_2_group_32556
PDT000836441.1	PDS000028192.1216	SAMN16124835	environmental/other	cd_8_group_132	cd_4_group_34775	-
PDT000850646.1	PDS000028192.1216	SAMN16294065	clinical	cd_8_group_132	cd_4_group_34775	-
PDT000841546.1	PDS000028192.1216	SAMN16234100	environmental/other	cd_8_group_132	cd_4_group_34934	-
PDT000841545.1	PDS000028192.1216	SAMN16234078	environmental/other	cd_8_group_132	cd_4_group_34934	cd_2_group_32729
PDT000841547.1	PDS000028192.1216	SAMN16234096	environmental/other	cd_8_group_132	cd_4_group_34934	cd_2_group_32729
PDT000841549.1	PDS000028192.1216	SAMN16234074	environmental/other	cd_8_group_132	cd_4_group_34934	cd_2_group_32729
PDT000841550.1	PDS000028192.1216	SAMN16234077	environmental/other	cd_8_group_132	cd_4_group_34934	cd_2_group_32729
PDT000841556.1	PDS000028192.1216	SAMN16234081	environmental/other	cd_8_group_132	cd_4_group_34934	cd_2_group_32729
PDT000841558.1	PDS000028192.1216	SAMN16234076	environmental/other	cd_8_group_132	cd_4_group_34934	cd_2_group_32729
PDT001232662.1	PDS000028192.1216	SAMN25335142	clinical	cd_8_group_132	cd_4_group_34934	cd_2_group_32729
PDT000841548.1	PDS000028192.1216	SAMN16234093	environmental/other	cd_8_group_132	cd_4_group_34935	-
PDT000989012.1	PDS000028192.1216	SAMN18402647	clinical	cd_8_group_132	cd_4_group_34935	-
PDT001911971.1	PDS000028192.1216	SAMN37649459	environmental/other	cd_8_group_132	cd_4_group_34935	cd_2_group_56855
PDT001911975.1	PDS000028192.1216	SAMN37649472	environmental/other	cd_8_group_132	cd_4_group_34935	cd_2_group_56855
PDT001912371.1	PDS000028192.1216	SAMN37658884	environmental/other	cd_8_group_132	cd_4_group_34935	cd_2_group_56855
PDT001912372.1	PDS000028192.1216	SAMN37658885	environmental/other	cd_8_group_132	cd_4_group_34935	cd_2_group_56855
PDT001912795.1	PDS000028192.1216	SAMN37658883	environmental/other	cd_8_group_132	cd_4_group_34935	cd_2_group_56855
PDT002189632.1	PDS000028192.1216	SAMN41706899	clinical	cd_8_group_132	cd_4_group_35444	-
PDT000857605.1	PDS000028192.1216	SAMN16396552	clinical	cd_8_group_132	cd_4_group_35444	cd_2_group_33221
PDT001229825.1	PDS000028192.1216	SAMN25228497	clinical	cd_8_group_132	cd_4_group_35444	cd_2_group_33221
PDT001321343.1	PDS000028192.1216	SAMN28816544	environmental/other	cd_8_group_132	cd_4_group_35444	cd_2_group_33221
PDT001598139.1	PDS000028192.1216	SAMN32977415	clinical	cd_8_group_132	cd_4_group_35444	cd_2_group_33221
PDT001873529.1	PDS000028192.1216	SAMN37284270	clinical	cd_8_group_132	cd_4_group_35444	cd_2_group_33221
PDT001901881.1	PDS000028192.1216	SAMN37532523	clinical	cd_8_group_132	cd_4_group_35444	cd_2_group_33221
PDT002640618.1	PDS000028192.1216	SAMN46999277	clinical	cd_8_group_132	cd_4_group_35444	cd_2_group_33221
PDT002657559.1	PDS000028192.1216	SAMN47245843	clinical	cd_8_group_132	cd_4_group_35444	cd_2_group_33221
PDT000859061.1	PDS000028192.1216	SAMN16401094	environmental/other	cd_8_group_132	cd_4_group_35470	-
PDT000926046.1	PDS000028192.1216	SAMN17187145	environmental/other	cd_8_group_132	cd_4_group_35470	-
PDT000862685.1	PDS000028192.1216	SAMN16451949	clinical	cd_8_group_132	cd_4_group_35608	cd_2_group_33369
PDT000863913.1	PDS000028192.1216	SAMN16486139	clinical	cd_8_group_132	cd_4_group_35608	cd_2_group_33369
PDT000864752.1	PDS000028192.1216	SAMN16516864	clinical	cd_8_group_132	cd_4_group_35608	cd_2_group_33369
PDT000893548.1	PDS000028192.1216	SAMN16838898	clinical	cd_8_group_132	cd_4_group_35608	cd_2_group_33369
PDT000894604.1	PDS000028192.1216	SAMN16846972	clinical	cd_8_group_132	cd_4_group_35608	cd_2_group_33369
PDT000917915.1	PDS000028192.1216	SAMN17085589	clinical	cd_8_group_132	cd_4_group_35608	cd_2_group_33369
PDT000925995.1	PDS000028192.1216	SAMN17186808	clinical	cd_8_group_132	cd_4_group_35608	cd_2_group_33369
PDT000973935.1	PDS000028192.1216	SAMN18075798	clinical	cd_8_group_132	cd_4_group_35608	cd_2_group_33369
PDT000978177.1	PDS000028192.1216	SAMN18140611	clinical	cd_8_group_132	cd_4_group_35608	cd_2_group_33369
PDT000989197.1	PDS000028192.1216	SAMN18411373	clinical	cd_8_group_132	cd_4_group_35608	cd_2_group_33369
PDT001001184.1	PDS000028192.1216	SAMN18642336	clinical	cd_8_group_132	cd_4_group_35608	cd_2_group_33369
PDT001089774.1	PDS000028192.1216	SAMN20218606	clinical	cd_8_group_132	cd_4_group_35608	cd_2_group_33369
PDT001226763.1	PDS000028192.1216	SAMN25122647	clinical	cd_8_group_132	cd_4_group_35608	cd_2_group_33369
PDT000896517.1	PDS000028192.1216	SAMN07617787	clinical	cd_8_group_132	cd_4_group_36517	-
PDT000896499.1	PDS000028192.1216	SAMN07617788	clinical	cd_8_group_132	cd_4_group_36517	cd_2_group_34243
PDT000896506.1	PDS000028192.1216	SAMN07617784	clinical	cd_8_group_132	cd_4_group_36517	cd_2_group_34243
PDT000896513.1	PDS000028192.1216	SAMN07617789	clinical	cd_8_group_132	cd_4_group_36517	cd_2_group_34243
PDT000896522.1	PDS000028192.1216	SAMN07617783	clinical	cd_8_group_132	cd_4_group_36517	cd_2_group_34243
PDT000896553.1	PDS000028192.1216	SAMN07617786	clinical	cd_8_group_132	cd_4_group_36517	cd_2_group_34243
PDT000896563.1	PDS000028192.1216	SAMN07617785	clinical	cd_8_group_132	cd_4_group_36517	cd_2_group_34243
PDT000896564.1	PDS000028192.1216	SAMN07617790	clinical	cd_8_group_132	cd_4_group_36517	cd_2_group_34243
PDT000896572.1	PDS000028192.1216	SAMN07617793	clinical	cd_8_group_132	cd_4_group_36517	cd_2_group_34243
PDT000896502.1	PDS000028192.1216	SAMN07617777	clinical	cd_8_group_132	cd_4_group_36518	cd_2_group_34244
PDT000896515.1	PDS000028192.1216	SAMN07617778	clinical	cd_8_group_132	cd_4_group_36518	cd_2_group_34244
PDT000896516.1	PDS000028192.1216	SAMN07617775	clinical	cd_8_group_132	cd_4_group_36518	cd_2_group_34244
PDT000896525.1	PDS000028192.1216	SAMN07617776	clinical	cd_8_group_132	cd_4_group_36518	cd_2_group_34244
PDT000896559.1	PDS000028192.1216	SAMN07617779	clinical	cd_8_group_132	cd_4_group_36518	cd_2_group_34244
PDT000896560.1	PDS000028192.1216	SAMN07617796	clinical	cd_8_group_132	cd_4_group_36518	cd_2_group_34244
PDT000896561.1	PDS000028192.1216	SAMN07617797	clinical	cd_8_group_132	cd_4_group_36518	cd_2_group_34244
PDT000896569.1	PDS000028192.1216	SAMN07617798	clinical	cd_8_group_132	cd_4_group_36518	cd_2_group_34244
PDT000897398.1	PDS000028192.1216	SAMN16873993	environmental/other	cd_8_group_132	cd_4_group_36595	cd_2_group_34321
PDT000897399.1	PDS000028192.1216	SAMN16873991	environmental/other	cd_8_group_132	cd_4_group_36595	cd_2_group_34321
PDT000897401.1	PDS000028192.1216	SAMN16873992	environmental/other	cd_8_group_132	cd_4_group_36595	cd_2_group_34321
PDT000897402.1	PDS000028192.1216	SAMN16873990	environmental/other	cd_8_group_132	cd_4_group_36595	cd_2_group_34321
PDT000897403.1	PDS000028192.1216	SAMN16873998	environmental/other	cd_8_group_132	cd_4_group_36595	cd_2_group_34321
PDT000897404.1	PDS000028192.1216	SAMN16873997	environmental/other	cd_8_group_132	cd_4_group_36595	cd_2_group_34321
PDT000926047.1	PDS000028192.1216	SAMN17187146	environmental/other	cd_8_group_132	cd_4_group_37678	cd_2_group_35321
PDT001079006.1	PDS000028192.1216	SAMN19924441	clinical	cd_8_group_132	cd_4_group_37678	cd_2_group_35321
PDT001104197.1	PDS000028192.1216	SAMN20603925	clinical	cd_8_group_132	cd_4_group_37678	cd_2_group_35321
PDT000929808.1	PDS000028192.1216	SAMN17250392	clinical	cd_8_group_132	cd_4_group_37927	cd_2_group_35573
PDT000940747.1	PDS000028192.1216	SAMN17531686	clinical	cd_8_group_132	cd_4_group_37927	cd_2_group_35573
PDT000931082.1	PDS000028192.1216	SAMN17284745	clinical	cd_8_group_132	cd_4_group_37967	cd_2_group_35615
PDT001104825.1	PDS000028192.1216	SAMN20594241	environmental/other	cd_8_group_132	cd_4_group_37967	cd_2_group_35615
PDT001158104.3	PDS000028192.1216	SAMN22208260	environmental/other	cd_8_group_132	cd_4_group_37967	cd_2_group_35615
PDT000932685.1	PDS000028192.1216	SAMN17318414	clinical	cd_8_group_132	cd_4_group_38049	cd_2_group_35702
PDT000989351.1	PDS000028192.1216	SAMN18434613	clinical	cd_8_group_132	cd_4_group_38049	cd_2_group_35702
PDT001089777.1	PDS000028192.1216	SAMN20218613	clinical	cd_8_group_132	cd_4_group_38049	cd_2_group_35702
PDT000935893.1	PDS000028192.1216	SAMN17284295	environmental/other	cd_8_group_132	cd_4_group_38074	cd_2_group_35727
PDT000935894.1	PDS000028192.1216	SAMN17284294	environmental/other	cd_8_group_132	cd_4_group_38074	cd_2_group_35727
PDT000949704.1	PDS000028192.1216	SAMN17813126	environmental/other	cd_8_group_132	cd_4_group_38074	cd_2_group_35727
PDT001065385.1	PDS000028192.1216	SAMN19641913	environmental/other	cd_8_group_132	cd_4_group_38074	cd_2_group_35727
PDT001440326.1	PDS000028192.1216	SAMN31135151	clinical	cd_8_group_132	cd_4_group_38074	cd_2_group_35727
PDT001476257.1	PDS000028192.1216	SAMN31604153	clinical	cd_8_group_132	cd_4_group_38074	cd_2_group_35727
PDT001637751.1	PDS000028192.1216	SAMN33396496	clinical	cd_8_group_132	cd_4_group_38074	cd_2_group_35727
PDT002038808.1	PDS000028192.1216	SAMN39081016	clinical	cd_8_group_132	cd_4_group_38074	cd_2_group_35727
PDT002063299.1	PDS000028192.1216	SAMN39588289	environmental/other	cd_8_group_132	cd_4_group_38074	cd_2_group_35727
PDT002063301.1	PDS000028192.1216	SAMN39588287	environmental/other	cd_8_group_132	cd_4_group_38074	cd_2_group_35727
PDT002111100.1	PDS000028192.1216	SAMN40422016	environmental/other	cd_8_group_132	cd_4_group_38074	cd_2_group_35727
PDT002148443.1	PDS000028192.1216	SAMN40947335	environmental/other	cd_8_group_132	cd_4_group_38074	cd_2_group_35727
PDT002180747.1	PDS000028192.1216	SAMN41579694	environmental/other	cd_8_group_132	cd_4_group_38074	cd_2_group_35727
PDT002189750.1	PDS000028192.1216	SAMN41708197	environmental/other	cd_8_group_132	cd_4_group_38074	cd_2_group_35727
PDT002189781.1	PDS000028192.1216	SAMN41708904	environmental/other	cd_8_group_132	cd_4_group_38074	cd_2_group_35727
PDT002189783.1	PDS000028192.1216	SAMN41708902	environmental/other	cd_8_group_132	cd_4_group_38074	cd_2_group_35727
PDT002787247.1	PDS000028192.1216	SAMN48814339	clinical	cd_8_group_132	cd_4_group_38074	cd_2_group_35727
PDT000939774.1	PDS000028192.1216	SAMN17497747	environmental/other	cd_8_group_132	cd_4_group_38161	cd_2_group_35809
PDT002237594.1	PDS000028192.1216	SAMN42207645	environmental/other	cd_8_group_132	cd_4_group_38161	cd_2_group_35809
PDT000945995.1	PDS000028192.1216	SAMN17730212	clinical	cd_8_group_132	cd_4_group_38274	cd_2_group_35910
PDT001103839.1	PDS000028192.1216	SAMN20603114	clinical	cd_8_group_132	cd_4_group_38274	cd_2_group_35910
PDT001110407.1	PDS000028192.1216	SAMN20835051	clinical	cd_8_group_132	cd_4_group_38274	cd_2_group_35910
PDT000991222.1	PDS000028192.1216	SAMN18497955	environmental/other	cd_8_group_132	cd_4_group_38274	cd_2_group_36739
PDT000991223.1	PDS000028192.1216	SAMN18497956	environmental/other	cd_8_group_132	cd_4_group_38274	cd_2_group_36739
PDT000949377.1	PDS000028192.1216	SAMN17801779	clinical	cd_8_group_132	cd_4_group_38327	-
PDT001204685.1	PDS000028192.1216	SAMN24119021	environmental/other	cd_8_group_132	cd_4_group_38327	-
PDT000951854.1	PDS000028192.1216	SAMN17841338	clinical	cd_8_group_132	cd_4_group_38386	-
PDT001104839.1	PDS000028192.1216	SAMN20594256	environmental/other	cd_8_group_132	cd_4_group_38386	cd_2_group_39360
PDT001217515.1	PDS000028192.1216	SAMN23009189	environmental/other	cd_8_group_132	cd_4_group_38386	cd_2_group_39360
PDT000967126.1	PDS000028192.1216	SAMN17974921	clinical	cd_8_group_132	cd_4_group_38478	cd_2_group_36113
PDT000984610.1	PDS000028192.1216	SAMN18289325	clinical	cd_8_group_132	cd_4_group_38478	cd_2_group_36113
PDT000977505.1	PDS000028192.1216	SAMN18131435	clinical	cd_8_group_132	cd_4_group_38779	-
PDT001009073.1	PDS000028192.1216	SAMN18803134	clinical	cd_8_group_132	cd_4_group_38779	-
PDT002861615.1	PDS000028192.1216	SAMN50302300	environmental/other	cd_8_group_132	cd_4_group_38779	-
PDT000978440.1	PDS000028192.1216	SAMN18141167	environmental/other	cd_8_group_132	cd_4_group_38798	cd_2_group_36427
PDT000983446.1	PDS000028192.1216	SAMN18243656	environmental/other	cd_8_group_132	cd_4_group_38798	cd_2_group_36427
PDT000983336.1	PDS000028192.1216	SAMN18207244	clinical	cd_8_group_132	cd_4_group_38870	cd_2_group_36499
PDT001015749.1	PDS000028192.1216	SAMN18905906	clinical	cd_8_group_132	cd_4_group_38870	cd_2_group_36499
PDT001002835.1	PDS000028192.1216	SAMN18685707	clinical	cd_8_group_132	cd_4_group_39405	-
PDT001018522.1	PDS000028192.1216	SAMN19011760	clinical	cd_8_group_132	cd_4_group_39405	-
PDT001058361.1	PDS000028192.1216	SAMN19515344	clinical	cd_8_group_132	cd_4_group_39405	-
PDT001008120.1	PDS000028192.1216	SAMN18789273	environmental/other	cd_8_group_132	cd_4_group_39517	cd_2_group_37187
PDT001008121.1	PDS000028192.1216	SAMN18789272	environmental/other	cd_8_group_132	cd_4_group_39517	cd_2_group_37187
PDT001008122.1	PDS000028192.1216	SAMN18789271	environmental/other	cd_8_group_132	cd_4_group_39517	cd_2_group_37187
PDT001008123.1	PDS000028192.1216	SAMN18789270	environmental/other	cd_8_group_132	cd_4_group_39517	cd_2_group_37187
PDT001008124.1	PDS000028192.1216	SAMN18789269	environmental/other	cd_8_group_132	cd_4_group_39517	cd_2_group_37187
PDT001008125.1	PDS000028192.1216	SAMN18789268	environmental/other	cd_8_group_132	cd_4_group_39517	cd_2_group_37187
PDT001075692.1	PDS000028192.1216	SAMN19812465	environmental/other	cd_8_group_132	cd_4_group_39517	cd_2_group_37187
PDT001075713.1	PDS000028192.1216	SAMN19812462	environmental/other	cd_8_group_132	cd_4_group_39517	cd_2_group_37187
PDT001075714.1	PDS000028192.1216	SAMN19812461	environmental/other	cd_8_group_132	cd_4_group_39517	cd_2_group_37187
PDT001326639.1	PDS000028192.1216	SAMN28956725	clinical	cd_8_group_132	cd_4_group_39517	cd_2_group_37187
PDT002040663.1	PDS000028192.1216	SAMN39143770	clinical	cd_8_group_132	cd_4_group_39517	cd_2_group_58625
PDT002047336.1	PDS000028192.1216	SAMN39272116	clinical	cd_8_group_132	cd_4_group_39517	cd_2_group_58625
PDT001008821.1	PDS000028192.1216	SAMN18795802	environmental/other	cd_8_group_132	cd_4_group_39525	cd_2_group_37196
PDT001316004.1	PDS000028192.1216	SAMN28700366	environmental/other	cd_8_group_132	cd_4_group_39525	cd_2_group_37196
PDT001015900.1	PDS000028192.1216	SAMN18912773	environmental/other	cd_8_group_132	cd_4_group_39673	-
PDT001368972.1	PDS000028192.1216	SAMN29938894	clinical	cd_8_group_132	cd_4_group_39673	-
PDT002131507.1	PDS000028192.1216	SAMN40758235	clinical	cd_8_group_132	cd_4_group_39673	-
PDT001287323.1	PDS000028192.1216	SAMN27582429	environmental/other	cd_8_group_132	cd_4_group_39673	cd_2_group_44568
PDT001350500.1	PDS000028192.1216	SAMN29441651	clinical	cd_8_group_132	cd_4_group_39673	cd_2_group_44568
PDT002157348.1	PDS000028192.1216	SAMN41249505	clinical	cd_8_group_132	cd_4_group_39673	cd_2_group_44568
PDT002157354.1	PDS000028192.1216	SAMN41249515	clinical	cd_8_group_132	cd_4_group_39673	cd_2_group_44568
PDT001022350.1	PDS000028192.1216	SAMN19057231	environmental/other	cd_8_group_132	cd_4_group_39938	cd_2_group_37615
PDT001075693.1	PDS000028192.1216	SAMN19812464	environmental/other	cd_8_group_132	cd_4_group_39938	cd_2_group_37615
PDT001075694.1	PDS000028192.1216	SAMN19812488	environmental/other	cd_8_group_132	cd_4_group_39938	cd_2_group_37615
PDT001075695.1	PDS000028192.1216	SAMN19812487	environmental/other	cd_8_group_132	cd_4_group_39938	cd_2_group_37615
PDT001075696.1	PDS000028192.1216	SAMN19812486	environmental/other	cd_8_group_132	cd_4_group_39938	cd_2_group_37615
PDT001075697.1	PDS000028192.1216	SAMN19812485	environmental/other	cd_8_group_132	cd_4_group_39938	cd_2_group_37615
PDT001075698.1	PDS000028192.1216	SAMN19812484	environmental/other	cd_8_group_132	cd_4_group_39938	cd_2_group_37615
PDT001075699.1	PDS000028192.1216	SAMN19812483	environmental/other	cd_8_group_132	cd_4_group_39938	cd_2_group_37615
PDT001075700.1	PDS000028192.1216	SAMN19812482	environmental/other	cd_8_group_132	cd_4_group_39938	cd_2_group_37615
PDT001075702.1	PDS000028192.1216	SAMN19812463	environmental/other	cd_8_group_132	cd_4_group_39938	cd_2_group_37615
PDT001022361.1	PDS000028192.1216	SAMN19057240	environmental/other	cd_8_group_132	cd_4_group_39939	cd_2_group_37616
PDT001195677.1	PDS000028192.1216	SAMN23585726	environmental/other	cd_8_group_132	cd_4_group_39939	cd_2_group_37616
PDT001195678.1	PDS000028192.1216	SAMN23585725	environmental/other	cd_8_group_132	cd_4_group_39939	cd_2_group_37616
PDT001056451.1	PDS000028192.1216	SAMN19414809	environmental/other	cd_8_group_132	cd_4_group_40275	-
PDT001150044.1	PDS000028192.1216	SAMN19642029	clinical	cd_8_group_132	cd_4_group_40275	-
PDT001281032.1	PDS000028192.1216	SAMN27482839	environmental/other	cd_8_group_132	cd_4_group_40275	cd_2_group_44500
PDT001281041.1	PDS000028192.1216	SAMN27482837	environmental/other	cd_8_group_132	cd_4_group_40275	cd_2_group_44500
PDT001067520.1	PDS000028192.1216	SAMN19672987	environmental/other	cd_8_group_132	cd_4_group_40474	cd_2_group_38145
PDT001143552.1	PDS000028192.1216	SAMN21924285	clinical	cd_8_group_132	cd_4_group_40474	cd_2_group_38145
PDT001143642.1	PDS000028192.1216	SAMN21924291	clinical	cd_8_group_132	cd_4_group_40474	cd_2_group_38145
PDT001175923.1	PDS000028192.1216	SAMN23185451	clinical	cd_8_group_132	cd_4_group_40474	cd_2_group_38145
PDT001328608.1	PDS000028192.1216	SAMN29048010	environmental/other	cd_8_group_132	cd_4_group_40474	cd_2_group_38145
PDT001080243.1	PDS000028192.1216	SAMN19960798	environmental/other	cd_8_group_132	cd_4_group_40785	cd_2_group_38443
PDT002119448.1	PDS000028192.1216	SAMN40569535	environmental/other	cd_8_group_132	cd_4_group_40785	cd_2_group_38443
PDT002381861.1	PDS000028192.1216	SAMN43761770	environmental/other	cd_8_group_132	cd_4_group_40785	cd_2_group_38443
PDT001080345.1	PDS000028192.1216	SAMN19973743	clinical	cd_8_group_132	cd_4_group_40795	-
PDT001295777.1	PDS000028192.1216	SAMN27959447	clinical	cd_8_group_132	cd_4_group_40795	-
PDT001436454.1	PDS000028192.1216	SAMN31076851	clinical	cd_8_group_132	cd_4_group_40795	-
PDT001443415.1	PDS000028192.1216	SAMN31169019	clinical	cd_8_group_132	cd_4_group_40795	-
PDT001083357.1	PDS000028192.1216	SAMN20085604	clinical	cd_8_group_132	cd_4_group_40940	cd_2_group_38593
PDT001089295.1	PDS000028192.1216	SAMN20192848	clinical	cd_8_group_132	cd_4_group_40940	cd_2_group_38593
PDT001089496.1	PDS000028192.1216	SAMN20203733	clinical	cd_8_group_132	cd_4_group_41100	-
PDT001089511.1	PDS000028192.1216	SAMN20203746	clinical	cd_8_group_132	cd_4_group_41100	-
PDT001092622.1	PDS000028192.1216	SAMN20306035	clinical	cd_8_group_132	cd_4_group_41100	cd_2_group_38857
PDT002778865.1	PDS000028192.1216	SAMN48684083	clinical	cd_8_group_132	cd_4_group_41100	cd_2_group_38857
PDT000060045.2	PDS000028192.1216	SAMN03469743	clinical	cd_8_group_132	cd_4_group_4176	cd_2_group_3721
PDT000081647.5	PDS000028192.1216	SAMN03652138	environmental/other	cd_8_group_132	cd_4_group_4176	cd_2_group_3721
PDT000060526.2	PDS000028192.1216	SAMN03418504	environmental/other	cd_8_group_132	cd_4_group_4229	cd_2_group_3772
PDT000065693.2	PDS000028192.1216	SAMN03568994	clinical	cd_8_group_132	cd_4_group_4229	cd_2_group_3772
PDT000065694.2	PDS000028192.1216	SAMN03568995	clinical	cd_8_group_132	cd_4_group_4229	cd_2_group_3772
PDT001126192.1	PDS000028192.1216	SAMN21370470	clinical	cd_8_group_132	cd_4_group_42520	cd_2_group_40156
PDT001143724.1	PDS000028192.1216	SAMN21929292	clinical	cd_8_group_132	cd_4_group_42520	cd_2_group_40156
PDT001133791.1	PDS000028192.1216	SAMN21521745	clinical	cd_8_group_132	cd_4_group_42856	cd_2_group_40486
PDT001486282.1	PDS000028192.1216	SAMN31743504	environmental/other	cd_8_group_132	cd_4_group_42856	cd_2_group_40486
PDT001144129.1	PDS000028192.1216	SAMN21980148	clinical	cd_8_group_132	cd_4_group_43266	cd_2_group_40895
PDT002770061.1	PDS000028192.1216	SAMN48528208	clinical	cd_8_group_132	cd_4_group_43266	cd_2_group_40895
PDT001150154.1	PDS000028192.1216	SAMN19641982	clinical	cd_8_group_132	cd_4_group_43463	-
PDT002134841.1	PDS000028192.1216	SAMN40873777	clinical	cd_8_group_132	cd_4_group_43463	cd_2_group_60347
PDT002494480.1	PDS000028192.1216	SAMN45045645	clinical	cd_8_group_132	cd_4_group_43463	cd_2_group_60347
PDT001150447.1	PDS000028192.1216	SAMN22248177	environmental/other	cd_8_group_132	cd_4_group_43491	cd_2_group_41120
PDT001156727.5	PDS000028192.1216	SAMN22369439	clinical	cd_8_group_132	cd_4_group_43491	cd_2_group_41120
PDT001177422.1	PDS000028192.1216	SAMN23239672	clinical	cd_8_group_132	cd_4_group_43491	cd_2_group_41120
PDT001204817.1	PDS000028192.1216	SAMN24144404	clinical	cd_8_group_132	cd_4_group_43491	cd_2_group_41120
PDT001161012.1	PDS000028192.1216	SAMN22561308	clinical	cd_8_group_132	cd_4_group_43960	-
PDT002341650.1	PDS000028192.1216	SAMN43370060	clinical	cd_8_group_132	cd_4_group_43960	-
PDT001171787.1	PDS000028192.1216	SAMN22990325	environmental/other	cd_8_group_132	cd_4_group_44300	cd_2_group_41855
PDT001328609.1	PDS000028192.1216	SAMN29048012	environmental/other	cd_8_group_132	cd_4_group_44300	cd_2_group_41855
PDT001908485.1	PDS000028192.1216	SAMN37588907	clinical	cd_8_group_132	cd_4_group_44515	-
PDT002119451.1	PDS000028192.1216	SAMN40569532	environmental/other	cd_8_group_132	cd_4_group_44515	-
PDT001175534.1	PDS000028192.1216	SAMN23167904	clinical	cd_8_group_132	cd_4_group_44515	cd_2_group_42047
PDT001228611.1	PDS000028192.1216	SAMN25159898	clinical	cd_8_group_132	cd_4_group_44515	cd_2_group_42047
PDT002147628.1	PDS000028192.1216	SAMN41095091	clinical	cd_8_group_132	cd_4_group_44515	cd_2_group_42047
PDT001187212.1	PDS000028192.1216	SAMN23492806	clinical	cd_8_group_132	cd_4_group_44812	-
PDT001586293.1	PDS000028192.1216	SAMN32875963	clinical	cd_8_group_132	cd_4_group_44812	cd_2_group_51660
PDT001666967.1	PDS000028192.1216	SAMN33873117	clinical	cd_8_group_132	cd_4_group_44812	cd_2_group_51660
PDT001197286.1	PDS000028192.1216	SAMN23705358	clinical	cd_8_group_132	cd_4_group_45071	cd_2_group_42592
PDT001822429.1	PDS000028192.1216	SAMN36614936	clinical	cd_8_group_132	cd_4_group_45071	cd_2_group_42592
PDT001201229.1	PDS000028192.1216	SAMN23834004	environmental/other	cd_8_group_132	cd_4_group_45142	cd_2_group_42657
PDT001201230.1	PDS000028192.1216	SAMN23834003	environmental/other	cd_8_group_132	cd_4_group_45142	cd_2_group_42657
PDT001404487.1	PDS000028192.1216	SAMN30561418	clinical	cd_8_group_132	cd_4_group_45142	cd_2_group_42657
PDT001482659.1	PDS000028192.1216	SAMN31671014	clinical	cd_8_group_132	cd_4_group_45142	cd_2_group_42657
PDT001491157.1	PDS000028192.1216	SAMN31816593	clinical	cd_8_group_132	cd_4_group_45142	cd_2_group_42657
PDT002669499.1	PDS000028192.1216	SAMN47385669	clinical	cd_8_group_132	cd_4_group_45210	-
PDT001203233.1	PDS000028192.1216	SAMN24088773	environmental/other	cd_8_group_132	cd_4_group_45210	cd_2_group_42731
PDT001203246.1	PDS000028192.1216	SAMN24094051	environmental/other	cd_8_group_132	cd_4_group_45210	cd_2_group_42731
PDT001215313.1	PDS000028192.1216	SAMN24585641	clinical	cd_8_group_132	cd_4_group_45430	cd_2_group_42943
PDT001219991.1	PDS000028192.1216	SAMN24812275	clinical	cd_8_group_132	cd_4_group_45430	cd_2_group_42943
PDT001218805.1	PDS000028192.1216	SAMN24746889	clinical	cd_8_group_132	cd_4_group_45525	-
PDT002051221.1	PDS000028192.1216	SAMN39403737	environmental/other	cd_8_group_132	cd_4_group_45525	cd_2_group_58903
PDT002228350.1	PDS000028192.1216	SAMN42038596	clinical	cd_8_group_132	cd_4_group_45525	cd_2_group_58903
PDT002228351.1	PDS000028192.1216	SAMN42038599	clinical	cd_8_group_132	cd_4_group_45525	cd_2_group_58903
PDT002228853.1	PDS000028192.1216	SAMN42038602	clinical	cd_8_group_132	cd_4_group_45525	cd_2_group_58903
PDT002229278.1	PDS000028192.1216	SAMN42038593	clinical	cd_8_group_132	cd_4_group_45525	cd_2_group_58903
PDT002230123.1	PDS000028192.1216	SAMN42056507	clinical	cd_8_group_132	cd_4_group_45525	cd_2_group_58903
PDT002236566.1	PDS000028192.1216	SAMN42190096	clinical	cd_8_group_132	cd_4_group_45525	cd_2_group_58903
PDT002236567.1	PDS000028192.1216	SAMN42190091	clinical	cd_8_group_132	cd_4_group_45525	cd_2_group_58903
PDT002328903.1	PDS000028192.1216	SAMN43259493	environmental/other	cd_8_group_132	cd_4_group_45525	cd_2_group_64666
PDT002391174.1	PDS000028192.1216	SAMN43896979	clinical	cd_8_group_132	cd_4_group_45525	cd_2_group_64666
PDT002393915.1	PDS000028192.1216	SAMN43944623	clinical	cd_8_group_132	cd_4_group_45525	cd_2_group_64666
PDT002587433.1	PDS000028192.1216	SAMN46347717	environmental/other	cd_8_group_132	cd_4_group_45525	cd_2_group_68755
PDT002587436.1	PDS000028192.1216	SAMN46347721	environmental/other	cd_8_group_132	cd_4_group_45525	cd_2_group_68755
PDT001222258.1	PDS000028192.1216	SAMN24893605	environmental/other	cd_8_group_132	cd_4_group_45601	-
PDT001593724.1	PDS000028192.1216	SAMN32933942	clinical	cd_8_group_132	cd_4_group_45601	-
PDT000069474.2	PDS000028192.1216	SAMN03734317	environmental/other	cd_8_group_132	cd_4_group_4565	-
PDT000069479.2	PDS000028192.1216	SAMN03734316	environmental/other	cd_8_group_132	cd_4_group_4565	cd_2_group_4071
PDT001150076.1	PDS000028192.1216	SAMN19641935	clinical	cd_8_group_132	cd_4_group_4565	cd_2_group_4071
PDT000069792.4	PDS000028192.1216	SAMN03734322	environmental/other	cd_8_group_132	cd_4_group_4585	cd_2_group_4090
PDT001150078.1	PDS000028192.1216	SAMN19641959	clinical	cd_8_group_132	cd_4_group_4585	cd_2_group_4090
PDT001279304.1	PDS000028192.1216	SAMN27288372	clinical	cd_8_group_132	cd_4_group_46856	-
PDT001303026.1	PDS000028192.1216	SAMN28162774	clinical	cd_8_group_132	cd_4_group_46856	cd_2_group_45045
PDT002632317.1	PDS000028192.1216	SAMN46923045	clinical	cd_8_group_132	cd_4_group_46856	cd_2_group_45045
PDT002163114.1	PDS000028192.1216	SAMN41291477	clinical	cd_8_group_132	cd_4_group_47345	-
PDT001297937.1	PDS000028192.1216	SAMN28030681	environmental/other	cd_8_group_132	cd_4_group_47345	cd_2_group_44916
PDT002331872.1	PDS000028192.1216	SAMN43274932	environmental/other	cd_8_group_132	cd_4_group_47345	cd_2_group_44916
PDT002726365.1	PDS000028192.1216	SAMN48083897	environmental/other	cd_8_group_132	cd_4_group_47345	cd_2_group_44916
PDT001739836.1	PDS000028192.1216	SAMN35131027	clinical	cd_8_group_132	cd_4_group_47345	cd_2_group_53673
PDT001752110.1	PDS000028192.1216	SAMN35327726	clinical	cd_8_group_132	cd_4_group_47345	cd_2_group_53673
PDT000078139.1	PDS000028192.1216	SAMN03894342	environmental/other	cd_8_group_132	cd_4_group_4755	-
PDT001210947.1	PDS000028192.1216	SAMN24368955	environmental/other	cd_8_group_132	cd_4_group_4755	cd_2_group_42854
PDT001210950.1	PDS000028192.1216	SAMN24369047	environmental/other	cd_8_group_132	cd_4_group_4755	cd_2_group_42854
PDT002159506.1	PDS000028192.1216	SAMN41298952	clinical	cd_8_group_132	cd_4_group_4803	-
PDT000081797.2	PDS000028192.1216	SAMN03734292	environmental/other	cd_8_group_132	cd_4_group_4803	cd_2_group_4268
PDT000485561.2	PDS000028192.1216	SAMN11320618	environmental/other	cd_8_group_132	cd_4_group_4803	cd_2_group_4268
PDT000517267.1	PDS000028192.1216	SAMN11937061	environmental/other	cd_8_group_132	cd_4_group_4803	cd_2_group_4268
PDT001351060.1	PDS000028192.1216	SAMN29472517	clinical	cd_8_group_132	cd_4_group_48537	cd_2_group_46191
PDT001444917.1	PDS000028192.1216	SAMN31186822	clinical	cd_8_group_132	cd_4_group_48537	cd_2_group_46191
PDT001369185.1	PDS000028192.1216	SAMN29948434	clinical	cd_8_group_132	cd_4_group_49093	cd_2_group_46781
PDT001377677.1	PDS000028192.1216	SAMN30104340	clinical	cd_8_group_132	cd_4_group_49093	cd_2_group_46781
PDT000092931.2	PDS000028192.1216	SAMN03702202	environmental/other	cd_8_group_132	cd_4_group_5147	-
PDT000100097.1	PDS000028192.1216	SAMN02911935	clinical	cd_8_group_132	cd_4_group_5147	-
PDT000106229.2	PDS000028192.1216	SAMN04481403	environmental/other	cd_8_group_132	cd_4_group_5147	-
PDT000195823.2	PDS000028192.1216	SAMN06624566	environmental/other	cd_8_group_132	cd_4_group_5147	-
PDT000289744.2	PDS000028192.1216	SAMN08616376	clinical	cd_8_group_132	cd_4_group_5147	-
PDT000329034.1	PDS000028192.1216	SAMN09404715	environmental/other	cd_8_group_132	cd_4_group_5147	-
PDT000368041.2	PDS000028192.1216	SAMN09850343	environmental/other	cd_8_group_132	cd_4_group_5147	-
PDT000381201.1	PDS000028192.1216	SAMN10092397	clinical	cd_8_group_132	cd_4_group_5147	-
PDT000595680.1	PDS000028192.1216	SAMN12859084	clinical	cd_8_group_132	cd_4_group_5147	-
PDT000661015.1	PDS000028192.1216	SAMN02908646	environmental/other	cd_8_group_132	cd_4_group_5147	-
PDT001182729.1	PDS000028192.1216	SAMN23390373	clinical	cd_8_group_132	cd_4_group_5147	-
PDT001526199.1	PDS000028192.1216	SAMN32227105	clinical	cd_8_group_132	cd_4_group_5147	-
PDT000297053.2	PDS000028192.1216	SAMN08774231	environmental/other	cd_8_group_132	cd_4_group_5147	cd_2_group_13846
PDT000307102.2	PDS000028192.1216	SAMN08930629	environmental/other	cd_8_group_132	cd_4_group_5147	cd_2_group_13846
PDT000336753.1	PDS000028192.1216	SAMN09487789	clinical	cd_8_group_132	cd_4_group_5147	cd_2_group_13846
PDT000510114.1	PDS000028192.1216	SAMN11605809	clinical	cd_8_group_132	cd_4_group_5147	cd_2_group_13846
PDT001529873.1	PDS000028192.1216	SAMN32275494	environmental/other	cd_8_group_132	cd_4_group_5147	cd_2_group_13846
PDT001684156.1	PDS000028192.1216	SAMN34116461	clinical	cd_8_group_132	cd_4_group_5147	cd_2_group_13846
PDT001993077.1	PDS000028192.1216	SAMN38334785	clinical	cd_8_group_132	cd_4_group_5147	cd_2_group_13846
PDT002742103.1	PDS000028192.1216	SAMN48267016	environmental/other	cd_8_group_132	cd_4_group_5147	cd_2_group_13846
PDT000392828.1	PDS000028192.1216	SAMN10258655	environmental/other	cd_8_group_132	cd_4_group_5147	cd_2_group_19091
PDT000843552.1	PDS000028192.1216	SAMN15776820	environmental/other	cd_8_group_132	cd_4_group_5147	cd_2_group_19091
PDT000409345.1	PDS000028192.1216	SAMN10450679	clinical	cd_8_group_132	cd_4_group_5147	cd_2_group_19781
PDT000440401.1	PDS000028192.1216	SAMN10751743	clinical	cd_8_group_132	cd_4_group_5147	cd_2_group_19781
PDT000430331.1	PDS000028192.1216	SAMN10692764	environmental/other	cd_8_group_132	cd_4_group_5147	cd_2_group_20377
PDT000430333.1	PDS000028192.1216	SAMN10692765	environmental/other	cd_8_group_132	cd_4_group_5147	cd_2_group_20377
PDT000881062.1	PDS000028192.1216	SAMN16540008	environmental/other	cd_8_group_132	cd_4_group_5147	cd_2_group_20377
PDT000094849.2	PDS000028192.1216	SAMN04279226	environmental/other	cd_8_group_132	cd_4_group_5147	cd_2_group_4650
PDT000094851.2	PDS000028192.1216	SAMN04279225	environmental/other	cd_8_group_132	cd_4_group_5147	cd_2_group_4650
PDT000100139.1	PDS000028192.1216	SAMN02912009	clinical	cd_8_group_132	cd_4_group_5147	cd_2_group_4650
PDT000174518.2	PDS000028192.1216	SAMN06183469	environmental/other	cd_8_group_132	cd_4_group_5147	cd_2_group_4650
PDT000275139.2	PDS000028192.1216	SAMN08226996	clinical	cd_8_group_132	cd_4_group_5147	cd_2_group_4650
PDT000479041.1	PDS000028192.1216	SAMN11150084	clinical	cd_8_group_132	cd_4_group_5147	cd_2_group_4650
PDT000917032.1	PDS000028192.1216	SAMN17104320	clinical	cd_8_group_132	cd_4_group_5147	cd_2_group_4650
PDT001367780.1	PDS000028192.1216	SAMN29828277	environmental/other	cd_8_group_132	cd_4_group_5147	cd_2_group_46722
PDT001558487.1	PDS000028192.1216	SAMN32544702	clinical	cd_8_group_132	cd_4_group_5147	cd_2_group_46722
PDT002670341.1	PDS000028192.1216	SAMN47384525	environmental/other	cd_8_group_132	cd_4_group_5147	cd_2_group_46722
PDT002542402.1	PDS000028192.1216	SAMN45895362	environmental/other	cd_8_group_132	cd_4_group_5147	cd_2_group_68169
PDT002677972.1	PDS000028192.1216	SAMN47489486	environmental/other	cd_8_group_132	cd_4_group_5147	cd_2_group_68169
PDT002677973.1	PDS000028192.1216	SAMN47489485	environmental/other	cd_8_group_132	cd_4_group_5147	cd_2_group_68169
PDT002670318.1	PDS000028192.1216	SAMN47384531	environmental/other	cd_8_group_132	cd_4_group_5147	cd_2_group_69560
PDT002670319.1	PDS000028192.1216	SAMN47384530	environmental/other	cd_8_group_132	cd_4_group_5147	cd_2_group_69560
PDT002670320.1	PDS000028192.1216	SAMN47384529	environmental/other	cd_8_group_132	cd_4_group_5147	cd_2_group_69560
PDT002670321.1	PDS000028192.1216	SAMN47384528	environmental/other	cd_8_group_132	cd_4_group_5147	cd_2_group_69560
PDT002670322.1	PDS000028192.1216	SAMN47384527	environmental/other	cd_8_group_132	cd_4_group_5147	cd_2_group_69560
PDT002670352.1	PDS000028192.1216	SAMN47384524	environmental/other	cd_8_group_132	cd_4_group_5147	cd_2_group_69560
PDT001456163.1	PDS000028192.1216	SAMN31366996	clinical	cd_8_group_132	cd_4_group_51675	cd_2_group_49436
PDT001607413.1	PDS000028192.1216	SAMN33140978	clinical	cd_8_group_132	cd_4_group_51675	cd_2_group_49436
PDT001480088.1	PDS000028192.1216	SAMN31645327	clinical	cd_8_group_132	cd_4_group_52130	cd_2_group_49879
PDT001558460.1	PDS000028192.1216	SAMN32544599	clinical	cd_8_group_132	cd_4_group_52130	cd_2_group_49879
PDT000094853.2	PDS000028192.1216	SAMN04279227	environmental/other	cd_8_group_132	cd_4_group_5242	cd_2_group_4652
PDT000673006.1	PDS000028192.1216	SAMN13952068	clinical	cd_8_group_132	cd_4_group_5242	cd_2_group_4652
PDT000095547.2	PDS000028192.1216	SAMN04296315	clinical	cd_8_group_132	cd_4_group_5284	cd_2_group_4686
PDT000095548.2	PDS000028192.1216	SAMN04296316	clinical	cd_8_group_132	cd_4_group_5284	cd_2_group_4686
PDT000098508.2	PDS000028192.1216	SAMN04240599	environmental/other	cd_8_group_132	cd_4_group_5378	-
PDT000540075.1	PDS000028192.1216	SAMN12232501	clinical	cd_8_group_132	cd_4_group_5378	-
PDT001582409.1	PDS000028192.1216	SAMN32802118	clinical	cd_8_group_132	cd_4_group_53806	-
PDT001770947.1	PDS000028192.1216	SAMN35652110	clinical	cd_8_group_132	cd_4_group_53806	-
PDT000098540.2	PDS000028192.1216	SAMN04240582	environmental/other	cd_8_group_132	cd_4_group_5384	cd_2_group_4782
PDT000227961.2	PDS000028192.1216	SAMN07418124	environmental/other	cd_8_group_132	cd_4_group_5384	cd_2_group_4782
PDT001645511.1	PDS000028192.1216	SAMN33436595	environmental/other	cd_8_group_132	cd_4_group_54317	cd_2_group_52145
PDT002317399.1	PDS000028192.1216	SAMN43148975	environmental/other	cd_8_group_132	cd_4_group_54317	cd_2_group_52145
PDT002324488.1	PDS000028192.1216	SAMN43206427	environmental/other	cd_8_group_132	cd_4_group_54317	cd_2_group_52145
PDT002336217.1	PDS000028192.1216	SAMN43303534	environmental/other	cd_8_group_132	cd_4_group_54317	cd_2_group_52145
PDT002642730.1	PDS000028192.1216	SAMN46349329	environmental/other	cd_8_group_132	cd_4_group_54317	cd_2_group_52145
PDT001663585.1	PDS000028192.1216	SAMN33798978	clinical	cd_8_group_132	cd_4_group_54785	cd_2_group_52693
PDT002662846.1	PDS000028192.1216	SAMN47291824	clinical	cd_8_group_132	cd_4_group_54785	cd_2_group_52693
PDT001728247.1	PDS000028192.1216	SAMN35015566	clinical	cd_8_group_132	cd_4_group_55565	cd_2_group_53541
PDT002163014.1	PDS000028192.1216	SAMN41291471	clinical	cd_8_group_132	cd_4_group_55565	cd_2_group_53541
PDT001728796.1	PDS000028192.1216	SAMN35025960	clinical	cd_8_group_132	cd_4_group_55584	cd_2_group_53561
PDT001777727.1	PDS000028192.1216	SAMN35716214	clinical	cd_8_group_132	cd_4_group_55584	cd_2_group_53561
PDT001794295.1	PDS000028192.1216	SAMN36173888	clinical	cd_8_group_132	cd_4_group_55584	cd_2_group_53561
PDT001975564.1	PDS000028192.1216	SAMN38185151	clinical	cd_8_group_132	cd_4_group_55739	-
PDT001752339.1	PDS000028192.1216	SAMN35329060	clinical	cd_8_group_132	cd_4_group_55739	cd_2_group_53731
PDT001768558.1	PDS000028192.1216	SAMN35622154	clinical	cd_8_group_132	cd_4_group_55739	cd_2_group_53731
PDT001752421.1	PDS000028192.1216	SAMN35330319	clinical	cd_8_group_132	cd_4_group_55744	-
PDT002404352.1	PDS000028192.1216	SAMN44061721	clinical	cd_8_group_132	cd_4_group_55744	-
PDT000003023.3	PDS000028192.1216	SAMN02367933	environmental/other	cd_8_group_132	cd_4_group_562	-
PDT000196979.1	PDS000028192.1216	SAMN03358068	NULL	cd_8_group_132	cd_4_group_562	-
PDT000202994.1	PDS000028192.1216	SAMN04394825	clinical	cd_8_group_132	cd_4_group_562	-
PDT000264149.2	PDS000028192.1216	SAMN07981480	clinical	cd_8_group_132	cd_4_group_562	-
PDT000277805.2	PDS000028192.1216	SAMN08332061	clinical	cd_8_group_132	cd_4_group_562	-
PDT000316010.1	PDS000028192.1216	SAMN09221848	clinical	cd_8_group_132	cd_4_group_562	-
PDT000399449.1	PDS000028192.1216	SAMN10349317	environmental/other	cd_8_group_132	cd_4_group_562	-
PDT000407339.1	PDS000028192.1216	SAMN10424604	clinical	cd_8_group_132	cd_4_group_562	-
PDT000489483.1	PDS000028192.1216	SAMN11404273	clinical	cd_8_group_132	cd_4_group_562	-
PDT000547168.1	PDS000028192.1216	SAMN12337449	clinical	cd_8_group_132	cd_4_group_562	-
PDT000587233.1	PDS000028192.1216	SAMN12768430	environmental/other	cd_8_group_132	cd_4_group_562	-
PDT000587764.1	PDS000028192.1216	SAMN12773373	clinical	cd_8_group_132	cd_4_group_562	-
PDT000639380.1	PDS000028192.1216	SAMN13471129	clinical	cd_8_group_132	cd_4_group_562	-
PDT000679186.1	PDS000028192.1216	SAMN14050879	clinical	cd_8_group_132	cd_4_group_562	-
PDT000789063.1	PDS000028192.1216	SAMN15548821	clinical	cd_8_group_132	cd_4_group_562	-
PDT001008763.1	PDS000028192.1216	SAMN18794828	clinical	cd_8_group_132	cd_4_group_562	-
PDT001022351.1	PDS000028192.1216	SAMN19057230	environmental/other	cd_8_group_132	cd_4_group_562	-
PDT001150086.1	PDS000028192.1216	SAMN19641957	clinical	cd_8_group_132	cd_4_group_562	-
PDT001150089.1	PDS000028192.1216	SAMN19642060	clinical	cd_8_group_132	cd_4_group_562	-
PDT001150144.1	PDS000028192.1216	SAMN19642046	clinical	cd_8_group_132	cd_4_group_562	-
PDT001258739.1	PDS000028192.1216	SAMN26443815	clinical	cd_8_group_132	cd_4_group_562	-
PDT001264250.1	PDS000028192.1216	SAMN26584421	clinical	cd_8_group_132	cd_4_group_562	-
PDT001395586.1	PDS000028192.1216	SAMN30436947	clinical	cd_8_group_132	cd_4_group_562	-
PDT001558456.1	PDS000028192.1216	SAMN32544598	clinical	cd_8_group_132	cd_4_group_562	-
PDT001592492.1	PDS000028192.1216	SAMN32927152	clinical	cd_8_group_132	cd_4_group_562	-
PDT001728255.1	PDS000028192.1216	SAMN35015559	clinical	cd_8_group_132	cd_4_group_562	-
PDT001768915.1	PDS000028192.1216	SAMN35624523	clinical	cd_8_group_132	cd_4_group_562	-
PDT001843255.1	PDS000028192.1216	SAMN36861402	clinical	cd_8_group_132	cd_4_group_562	-
PDT001946918.1	PDS000028192.1216	SAMN37875047	environmental/other	cd_8_group_132	cd_4_group_562	-
PDT001994898.1	PDS000028192.1216	SAMN38335166	environmental/other	cd_8_group_132	cd_4_group_562	-
PDT002087762.1	PDS000028192.1216	SAMN40037948	environmental/other	cd_8_group_132	cd_4_group_562	-
PDT002163054.1	PDS000028192.1216	SAMN41291434	clinical	cd_8_group_132	cd_4_group_562	-
PDT002163057.1	PDS000028192.1216	SAMN41291431	clinical	cd_8_group_132	cd_4_group_562	-
PDT002163072.1	PDS000028192.1216	SAMN41291418	clinical	cd_8_group_132	cd_4_group_562	-
PDT002163106.1	PDS000028192.1216	SAMN41291485	clinical	cd_8_group_132	cd_4_group_562	-
PDT002163117.1	PDS000028192.1216	SAMN41291387	clinical	cd_8_group_132	cd_4_group_562	-
PDT002315653.1	PDS000028192.1216	SAMN43138045	environmental/other	cd_8_group_132	cd_4_group_562	-
PDT002493905.1	PDS000028192.1216	SAMN45045324	environmental/other	cd_8_group_132	cd_4_group_562	-
PDT002564346.1	PDS000028192.1216	SAMN46166919	environmental/other	cd_8_group_132	cd_4_group_562	-
PDT002598841.1	PDS000028192.1216	SAMN46487449	clinical	cd_8_group_132	cd_4_group_562	-
PDT002633793.1	PDS000028192.1216	SAMN46956796	clinical	cd_8_group_132	cd_4_group_562	-
PDT002639921.1	PDS000028192.1216	SAMN46988038	environmental/other	cd_8_group_132	cd_4_group_562	-
PDT002670327.1	PDS000028192.1216	SAMN47384555	environmental/other	cd_8_group_132	cd_4_group_562	-
PDT002803772.1	PDS000028192.1216	SAMN49034279	environmental/other	cd_8_group_132	cd_4_group_562	-
PDT002822045.1	PDS000028192.1216	SAMN49741837	clinical	cd_8_group_132	cd_4_group_562	-
PDT000224695.2	PDS000028192.1216	SAMN07345770	environmental/other	cd_8_group_132	cd_4_group_562	cd_2_group_10265
PDT000241424.2	PDS000028192.1216	SAMN07638917	clinical	cd_8_group_132	cd_4_group_562	cd_2_group_10265
PDT000325033.1	PDS000028192.1216	SAMN09004976	environmental/other	cd_8_group_132	cd_4_group_562	cd_2_group_10265
PDT000422068.1	PDS000028192.1216	SAMN10638617	environmental/other	cd_8_group_132	cd_4_group_562	cd_2_group_10265
PDT000267955.2	PDS000028192.1216	SAMN08104964	clinical	cd_8_group_132	cd_4_group_562	cd_2_group_12666
PDT000285214.2	PDS000028192.1216	SAMN08471111	clinical	cd_8_group_132	cd_4_group_562	cd_2_group_12666
PDT000285218.2	PDS000028192.1216	SAMN08471090	clinical	cd_8_group_132	cd_4_group_562	cd_2_group_12666
PDT000285223.2	PDS000028192.1216	SAMN08471106	clinical	cd_8_group_132	cd_4_group_562	cd_2_group_12666
PDT000304852.2	PDS000028192.1216	SAMN08899057	clinical	cd_8_group_132	cd_4_group_562	cd_2_group_12666
PDT000350867.1	PDS000028192.1216	SAMN09671630	clinical	cd_8_group_132	cd_4_group_562	cd_2_group_12666
PDT000350919.1	PDS000028192.1216	SAMN09681661	clinical	cd_8_group_132	cd_4_group_562	cd_2_group_12666
PDT000743761.1	PDS000028192.1216	SAMN14995482	environmental/other	cd_8_group_132	cd_4_group_562	cd_2_group_12666
PDT000859364.1	PDS000028192.1216	SAMN16410174	clinical	cd_8_group_132	cd_4_group_562	cd_2_group_12666
PDT000286297.2	PDS000028192.1216	SAMN08513647	clinical	cd_8_group_132	cd_4_group_562	cd_2_group_13431
PDT000307751.2	PDS000028192.1216	SAMN08964156	clinical	cd_8_group_132	cd_4_group_562	cd_2_group_13431
PDT000358707.1	PDS000028192.1216	SAMN09769441	clinical	cd_8_group_132	cd_4_group_562	cd_2_group_13431
PDT000364322.1	PDS000028192.1216	SAMN09848216	clinical	cd_8_group_132	cd_4_group_562	cd_2_group_13431
PDT000382141.1	PDS000028192.1216	SAMN10096160	clinical	cd_8_group_132	cd_4_group_562	cd_2_group_13431
PDT000448902.1	PDS000028192.1216	SAMN10793001	clinical	cd_8_group_132	cd_4_group_562	cd_2_group_13431
PDT000691222.1	PDS000028192.1216	SAMN14221150	clinical	cd_8_group_132	cd_4_group_562	cd_2_group_13431
PDT001201222.1	PDS000028192.1216	SAMN23834011	environmental/other	cd_8_group_132	cd_4_group_562	cd_2_group_13431
PDT001201223.1	PDS000028192.1216	SAMN23834010	environmental/other	cd_8_group_132	cd_4_group_562	cd_2_group_13431
PDT001201224.1	PDS000028192.1216	SAMN23834009	environmental/other	cd_8_group_132	cd_4_group_562	cd_2_group_13431
PDT001201225.1	PDS000028192.1216	SAMN23834008	environmental/other	cd_8_group_132	cd_4_group_562	cd_2_group_13431
PDT001201226.1	PDS000028192.1216	SAMN23834007	environmental/other	cd_8_group_132	cd_4_group_562	cd_2_group_13431
PDT001201227.1	PDS000028192.1216	SAMN23834006	environmental/other	cd_8_group_132	cd_4_group_562	cd_2_group_13431
PDT001201228.1	PDS000028192.1216	SAMN23834005	environmental/other	cd_8_group_132	cd_4_group_562	cd_2_group_13431
PDT001717142.1	PDS000028192.1216	SAMN34511024	clinical	cd_8_group_132	cd_4_group_562	cd_2_group_13431
PDT001717145.1	PDS000028192.1216	SAMN34511020	clinical	cd_8_group_132	cd_4_group_562	cd_2_group_13431
PDT001728262.1	PDS000028192.1216	SAMN35015552	clinical	cd_8_group_132	cd_4_group_562	cd_2_group_13431
PDT001924030.1	PDS000028192.1216	SAMN37752495	environmental/other	cd_8_group_132	cd_4_group_562	cd_2_group_13431
PDT001942535.1	PDS000028192.1216	SAMN37862633	environmental/other	cd_8_group_132	cd_4_group_562	cd_2_group_13431
PDT001942536.1	PDS000028192.1216	SAMN37862632	environmental/other	cd_8_group_132	cd_4_group_562	cd_2_group_13431
PDT002331871.1	PDS000028192.1216	SAMN43274922	environmental/other	cd_8_group_132	cd_4_group_562	cd_2_group_13431
PDT002331875.1	PDS000028192.1216	SAMN43274921	environmental/other	cd_8_group_132	cd_4_group_562	cd_2_group_13431
PDT002331876.1	PDS000028192.1216	SAMN43274920	environmental/other	cd_8_group_132	cd_4_group_562	cd_2_group_13431
PDT002341032.1	PDS000028192.1216	SAMN43366114	environmental/other	cd_8_group_132	cd_4_group_562	cd_2_group_13431
PDT002427380.1	PDS000028192.1216	SAMN44408615	clinical	cd_8_group_132	cd_4_group_562	cd_2_group_13431
PDT002816472.1	PDS000028192.1216	SAMN49684737	clinical	cd_8_group_132	cd_4_group_562	cd_2_group_13431
PDT000307724.2	PDS000028192.1216	SAMN08964089	clinical	cd_8_group_132	cd_4_group_562	cd_2_group_14577
PDT001150101.1	PDS000028192.1216	SAMN19642059	clinical	cd_8_group_132	cd_4_group_562	cd_2_group_14577
PDT001786457.1	PDS000028192.1216	SAMN35819042	environmental/other	cd_8_group_132	cd_4_group_562	cd_2_group_14577
PDT002148964.1	PDS000028192.1216	SAMN41115903	environmental/other	cd_8_group_132	cd_4_group_562	cd_2_group_14577
PDT000394517.1	PDS000028192.1216	SAMN10276834	clinical	cd_8_group_132	cd_4_group_562	cd_2_group_19197
PDT000412620.1	PDS000028192.1216	SAMN10502995	clinical	cd_8_group_132	cd_4_group_562	cd_2_group_19197
PDT000440374.1	PDS000028192.1216	SAMN10751690	clinical	cd_8_group_132	cd_4_group_562	cd_2_group_19197
PDT000510825.1	PDS000028192.1216	SAMN11914357	clinical	cd_8_group_132	cd_4_group_562	cd_2_group_19197
PDT000651614.1	PDS000028192.1216	SAMN13701496	clinical	cd_8_group_132	cd_4_group_562	cd_2_group_19197
PDT000986110.1	PDS000028192.1216	SAMN18332681	clinical	cd_8_group_132	cd_4_group_562	cd_2_group_19197
PDT001293601.1	PDS000028192.1216	SAMN27765480	clinical	cd_8_group_132	cd_4_group_562	cd_2_group_19197
PDT001572413.1	PDS000028192.1216	SAMN32669111	environmental/other	cd_8_group_132	cd_4_group_562	cd_2_group_19197
PDT001572421.1	PDS000028192.1216	SAMN32669113	environmental/other	cd_8_group_132	cd_4_group_562	cd_2_group_19197
PDT001572422.1	PDS000028192.1216	SAMN32669112	environmental/other	cd_8_group_132	cd_4_group_562	cd_2_group_19197
PDT001610155.1	PDS000028192.1216	SAMN33210730	clinical	cd_8_group_132	cd_4_group_562	cd_2_group_19197
PDT002087759.1	PDS000028192.1216	SAMN40037950	environmental/other	cd_8_group_132	cd_4_group_562	cd_2_group_19197
PDT002200714.1	PDS000028192.1216	SAMN41776050	environmental/other	cd_8_group_132	cd_4_group_562	cd_2_group_19197
PDT000414079.1	PDS000028192.1216	SAMN10506025	environmental/other	cd_8_group_132	cd_4_group_562	cd_2_group_19958
PDT000430709.1	PDS000028192.1216	SAMN10690098	environmental/other	cd_8_group_132	cd_4_group_562	cd_2_group_19958
PDT000469276.1	PDS000028192.1216	SAMN11000469	environmental/other	cd_8_group_132	cd_4_group_562	cd_2_group_21965
PDT000469277.1	PDS000028192.1216	SAMN11000467	environmental/other	cd_8_group_132	cd_4_group_562	cd_2_group_21965
PDT000480535.1	PDS000028192.1216	SAMN11178640	clinical	cd_8_group_132	cd_4_group_562	cd_2_group_22314
PDT000489538.1	PDS000028192.1216	SAMN11405590	clinical	cd_8_group_132	cd_4_group_562	cd_2_group_22314
PDT000491293.1	PDS000028192.1216	SAMN11456265	clinical	cd_8_group_132	cd_4_group_562	cd_2_group_22314
PDT000521501.1	PDS000028192.1216	SAMN12036296	clinical	cd_8_group_132	cd_4_group_562	cd_2_group_22314
PDT000521609.1	PDS000028192.1216	SAMN12022604	clinical	cd_8_group_132	cd_4_group_562	cd_2_group_22314
PDT000547182.1	PDS000028192.1216	SAMN12337496	clinical	cd_8_group_132	cd_4_group_562	cd_2_group_22314
PDT000538851.1	PDS000028192.1216	SAMN12213692	environmental/other	cd_8_group_132	cd_4_group_562	cd_2_group_23749
PDT000539312.1	PDS000028192.1216	SAMN12221230	environmental/other	cd_8_group_132	cd_4_group_562	cd_2_group_23749
PDT001359810.1	PDS000028192.1216	SAMN29756244	clinical	cd_8_group_132	cd_4_group_562	cd_2_group_23749
PDT000582737.1	PDS000028192.1216	SAMN12715322	environmental/other	cd_8_group_132	cd_4_group_562	cd_2_group_25166
PDT000803639.1	PDS000028192.1216	SAMN15734986	environmental/other	cd_8_group_132	cd_4_group_562	cd_2_group_25166
PDT000803641.1	PDS000028192.1216	SAMN15734984	environmental/other	cd_8_group_132	cd_4_group_562	cd_2_group_25166
PDT000803642.1	PDS000028192.1216	SAMN15734983	environmental/other	cd_8_group_132	cd_4_group_562	cd_2_group_25166
PDT000803643.1	PDS000028192.1216	SAMN15734982	environmental/other	cd_8_group_132	cd_4_group_562	cd_2_group_25166
PDT000803644.1	PDS000028192.1216	SAMN15734981	environmental/other	cd_8_group_132	cd_4_group_562	cd_2_group_25166
PDT000803649.1	PDS000028192.1216	SAMN15734980	environmental/other	cd_8_group_132	cd_4_group_562	cd_2_group_25166
PDT000803650.1	PDS000028192.1216	SAMN15734979	environmental/other	cd_8_group_132	cd_4_group_562	cd_2_group_25166
PDT000966967.1	PDS000028192.1216	SAMN17964384	environmental/other	cd_8_group_132	cd_4_group_562	cd_2_group_25166
PDT002558886.1	PDS000028192.1216	SAMN46125101	environmental/other	cd_8_group_132	cd_4_group_562	cd_2_group_25166
PDT000928883.1	PDS000028192.1216	SAMN17241735	clinical	cd_8_group_132	cd_4_group_562	cd_2_group_35561
PDT002037199.1	PDS000028192.1216	SAMN39049580	clinical	cd_8_group_132	cd_4_group_562	cd_2_group_35561
PDT000931715.1	PDS000028192.1216	SAMN17300585	clinical	cd_8_group_132	cd_4_group_562	cd_2_group_35654
PDT001083926.1	PDS000028192.1216	SAMN20090394	clinical	cd_8_group_132	cd_4_group_562	cd_2_group_35654
PDT002163045.1	PDS000028192.1216	SAMN41291442	clinical	cd_8_group_132	cd_4_group_562	cd_2_group_35654
PDT000949677.1	PDS000028192.1216	SAMN17813092	environmental/other	cd_8_group_132	cd_4_group_562	cd_2_group_35968
PDT002163068.1	PDS000028192.1216	SAMN41291390	clinical	cd_8_group_132	cd_4_group_562	cd_2_group_35968
PDT002163105.1	PDS000028192.1216	SAMN41291396	clinical	cd_8_group_132	cd_4_group_562	cd_2_group_35968
PDT002163116.1	PDS000028192.1216	SAMN41291395	clinical	cd_8_group_132	cd_4_group_562	cd_2_group_35968
PDT001075687.1	PDS000028192.1216	SAMN19812470	environmental/other	cd_8_group_132	cd_4_group_562	cd_2_group_38311
PDT001075688.1	PDS000028192.1216	SAMN19812469	environmental/other	cd_8_group_132	cd_4_group_562	cd_2_group_38311
PDT001075689.1	PDS000028192.1216	SAMN19812468	environmental/other	cd_8_group_132	cd_4_group_562	cd_2_group_38311
PDT001075690.1	PDS000028192.1216	SAMN19812467	environmental/other	cd_8_group_132	cd_4_group_562	cd_2_group_38311
PDT001075691.1	PDS000028192.1216	SAMN19812466	environmental/other	cd_8_group_132	cd_4_group_562	cd_2_group_38311
PDT001119252.1	PDS000028192.1216	SAMN21040093	environmental/other	cd_8_group_132	cd_4_group_562	cd_2_group_38311
PDT001572416.1	PDS000028192.1216	SAMN32669108	environmental/other	cd_8_group_132	cd_4_group_562	cd_2_group_38311
PDT001786456.1	PDS000028192.1216	SAMN35819041	environmental/other	cd_8_group_132	cd_4_group_562	cd_2_group_38311
PDT002175333.1	PDS000028192.1216	SAMN41524665	environmental/other	cd_8_group_132	cd_4_group_562	cd_2_group_38311
PDT001150063.1	PDS000028192.1216	SAMN19642053	clinical	cd_8_group_132	cd_4_group_562	cd_2_group_41094
PDT001150064.1	PDS000028192.1216	SAMN19642052	clinical	cd_8_group_132	cd_4_group_562	cd_2_group_41094
PDT001249508.1	PDS000028192.1216	SAMN25943257	environmental/other	cd_8_group_132	cd_4_group_562	cd_2_group_43616
PDT001297939.1	PDS000028192.1216	SAMN28030679	environmental/other	cd_8_group_132	cd_4_group_562	cd_2_group_43616
PDT001300322.1	PDS000028192.1216	SAMN28109520	clinical	cd_8_group_132	cd_4_group_562	cd_2_group_43616
PDT001335630.1	PDS000028192.1216	SAMN29207587	clinical	cd_8_group_132	cd_4_group_562	cd_2_group_43616
PDT001427142.1	PDS000028192.1216	SAMN30935291	clinical	cd_8_group_132	cd_4_group_562	cd_2_group_43616
PDT001476672.1	PDS000028192.1216	SAMN31610477	clinical	cd_8_group_132	cd_4_group_562	cd_2_group_43616
PDT001483132.1	PDS000028192.1216	SAMN31681057	clinical	cd_8_group_132	cd_4_group_562	cd_2_group_43616
PDT002080857.1	PDS000028192.1216	SAMN39967621	clinical	cd_8_group_132	cd_4_group_562	cd_2_group_43616
PDT002103666.1	PDS000028192.1216	SAMN40341420	clinical	cd_8_group_132	cd_4_group_562	cd_2_group_43616
PDT002240379.1	PDS000028192.1216	SAMN42335167	clinical	cd_8_group_132	cd_4_group_562	cd_2_group_43616
PDT002371515.1	PDS000028192.1216	SAMN43546251	clinical	cd_8_group_132	cd_4_group_562	cd_2_group_43616
PDT002563844.1	PDS000028192.1216	SAMN46232962	clinical	cd_8_group_132	cd_4_group_562	cd_2_group_43616
PDT002643358.1	PDS000028192.1216	SAMN47101525	clinical	cd_8_group_132	cd_4_group_562	cd_2_group_43616
PDT002644468.1	PDS000028192.1216	SAMN47111075	clinical	cd_8_group_132	cd_4_group_562	cd_2_group_43616
PDT002689026.1	PDS000028192.1216	SAMN47610256	environmental/other	cd_8_group_132	cd_4_group_562	cd_2_group_43616
PDT002803680.1	PDS000028192.1216	SAMN49033753	environmental/other	cd_8_group_132	cd_4_group_562	cd_2_group_43616
PDT002812905.1	PDS000028192.1216	SAMN49579209	clinical	cd_8_group_132	cd_4_group_562	cd_2_group_43616
PDT002860559.1	PDS000028192.1216	SAMN50300644	clinical	cd_8_group_132	cd_4_group_562	cd_2_group_43616
PDT001280446.1	PDS000028192.1216	SAMN27403030	clinical	cd_8_group_132	cd_4_group_562	cd_2_group_44478
PDT001450156.1	PDS000028192.1216	SAMN31237718	clinical	cd_8_group_132	cd_4_group_562	cd_2_group_44478
PDT001307766.1	PDS000028192.1216	SAMN28235314	clinical	cd_8_group_132	cd_4_group_562	cd_2_group_45180
PDT001994900.1	PDS000028192.1216	SAMN38335164	environmental/other	cd_8_group_132	cd_4_group_562	cd_2_group_45180
PDT002163663.1	PDS000028192.1216	SAMN41388964	clinical	cd_8_group_132	cd_4_group_562	cd_2_group_45180
PDT000097398.2	PDS000028192.1216	SAMN04240545	environmental/other	cd_8_group_132	cd_4_group_562	cd_2_group_4743
PDT000098061.3	PDS000028192.1216	SAMN04240576	environmental/other	cd_8_group_132	cd_4_group_562	cd_2_group_4743
PDT000097399.2	PDS000028192.1216	SAMN04240546	environmental/other	cd_8_group_132	cd_4_group_562	cd_2_group_4744
PDT000097401.2	PDS000028192.1216	SAMN04240553	environmental/other	cd_8_group_132	cd_4_group_562	cd_2_group_4744
PDT000098052.3	PDS000028192.1216	SAMN04240564	environmental/other	cd_8_group_132	cd_4_group_562	cd_2_group_4744
PDT000098539.2	PDS000028192.1216	SAMN04240581	environmental/other	cd_8_group_132	cd_4_group_562	cd_2_group_4744
PDT000098541.2	PDS000028192.1216	SAMN04240583	environmental/other	cd_8_group_132	cd_4_group_562	cd_2_group_4744
PDT000097402.2	PDS000028192.1216	SAMN04240554	environmental/other	cd_8_group_132	cd_4_group_562	cd_2_group_4745
PDT000097403.2	PDS000028192.1216	SAMN04240556	environmental/other	cd_8_group_132	cd_4_group_562	cd_2_group_4745
PDT000097404.9	PDS000028192.1216	SAMN04240558	environmental/other	cd_8_group_132	cd_4_group_562	cd_2_group_4745
PDT000097405.2	PDS000028192.1216	SAMN04240559	environmental/other	cd_8_group_132	cd_4_group_562	cd_2_group_4745
PDT000097406.2	PDS000028192.1216	SAMN04240560	environmental/other	cd_8_group_132	cd_4_group_562	cd_2_group_4745
PDT000097407.2	PDS000028192.1216	SAMN04240561	environmental/other	cd_8_group_132	cd_4_group_562	cd_2_group_4745
PDT000098051.3	PDS000028192.1216	SAMN04240563	environmental/other	cd_8_group_132	cd_4_group_562	cd_2_group_4745
PDT000098053.3	PDS000028192.1216	SAMN04240567	environmental/other	cd_8_group_132	cd_4_group_562	cd_2_group_4745
PDT000098054.3	PDS000028192.1216	SAMN04240568	environmental/other	cd_8_group_132	cd_4_group_562	cd_2_group_4745
PDT000098055.3	PDS000028192.1216	SAMN04240569	environmental/other	cd_8_group_132	cd_4_group_562	cd_2_group_4745
PDT000098056.3	PDS000028192.1216	SAMN04240570	environmental/other	cd_8_group_132	cd_4_group_562	cd_2_group_4745
PDT000098057.3	PDS000028192.1216	SAMN04240571	environmental/other	cd_8_group_132	cd_4_group_562	cd_2_group_4745
PDT000098059.3	PDS000028192.1216	SAMN04240573	environmental/other	cd_8_group_132	cd_4_group_562	cd_2_group_4745
PDT000098060.2	PDS000028192.1216	SAMN04240574	environmental/other	cd_8_group_132	cd_4_group_562	cd_2_group_4745
PDT000098063.3	PDS000028192.1216	SAMN04240579	environmental/other	cd_8_group_132	cd_4_group_562	cd_2_group_4745
PDT000098506.2	PDS000028192.1216	SAMN04240597	environmental/other	cd_8_group_132	cd_4_group_562	cd_2_group_4745
PDT000098507.2	PDS000028192.1216	SAMN04240598	environmental/other	cd_8_group_132	cd_4_group_562	cd_2_group_4745
PDT000098510.2	PDS000028192.1216	SAMN04240602	environmental/other	cd_8_group_132	cd_4_group_562	cd_2_group_4745
PDT000098547.2	PDS000028192.1216	SAMN04240585	environmental/other	cd_8_group_132	cd_4_group_562	cd_2_group_4745
PDT000098549.2	PDS000028192.1216	SAMN04240588	environmental/other	cd_8_group_132	cd_4_group_562	cd_2_group_4745
PDT000098550.2	PDS000028192.1216	SAMN04240589	environmental/other	cd_8_group_132	cd_4_group_562	cd_2_group_4745
PDT000098552.2	PDS000028192.1216	SAMN04240592	environmental/other	cd_8_group_132	cd_4_group_562	cd_2_group_4745
PDT000098554.2	PDS000028192.1216	SAMN04240596	environmental/other	cd_8_group_132	cd_4_group_562	cd_2_group_4745
PDT000153225.2	PDS000028192.1216	SAMN05710973	environmental/other	cd_8_group_132	cd_4_group_562	cd_2_group_4745
PDT000153229.2	PDS000028192.1216	SAMN05710969	environmental/other	cd_8_group_132	cd_4_group_562	cd_2_group_4745
PDT000174064.2	PDS000028192.1216	SAMN06164368	clinical	cd_8_group_132	cd_4_group_562	cd_2_group_4745
PDT000179359.1	PDS000028192.1216	SAMN04394806	clinical	cd_8_group_132	cd_4_group_562	cd_2_group_4745
PDT000192256.2	PDS000028192.1216	SAMN06481591	clinical	cd_8_group_132	cd_4_group_562	cd_2_group_4745
PDT000192894.2	PDS000028192.1216	SAMN06481906	clinical	cd_8_group_132	cd_4_group_562	cd_2_group_4745
PDT000198137.2	PDS000028192.1216	SAMN06642199	clinical	cd_8_group_132	cd_4_group_562	cd_2_group_4745
PDT000231650.2	PDS000028192.1216	SAMN07418115	environmental/other	cd_8_group_132	cd_4_group_562	cd_2_group_4745
PDT000234053.2	PDS000028192.1216	SAMN07418336	environmental/other	cd_8_group_132	cd_4_group_562	cd_2_group_4745
PDT000263751.2	PDS000028192.1216	SAMN07967117	clinical	cd_8_group_132	cd_4_group_562	cd_2_group_4745
PDT000267259.2	PDS000028192.1216	SAMN08057239	clinical	cd_8_group_132	cd_4_group_562	cd_2_group_4745
PDT000271105.2	PDS000028192.1216	SAMN08134113	clinical	cd_8_group_132	cd_4_group_562	cd_2_group_4745
PDT000391638.1	PDS000028192.1216	SAMN10078941	environmental/other	cd_8_group_132	cd_4_group_562	cd_2_group_4745
PDT000429205.1	PDS000028192.1216	SAMN10685777	clinical	cd_8_group_132	cd_4_group_562	cd_2_group_4745
PDT000489469.1	PDS000028192.1216	SAMN11404256	clinical	cd_8_group_132	cd_4_group_562	cd_2_group_4745
PDT000492009.1	PDS000028192.1216	SAMN11461444	clinical	cd_8_group_132	cd_4_group_562	cd_2_group_4745
PDT000509242.1	PDS000028192.1216	SAMN11875238	clinical	cd_8_group_132	cd_4_group_562	cd_2_group_4745
PDT000510115.1	PDS000028192.1216	SAMN11605804	clinical	cd_8_group_132	cd_4_group_562	cd_2_group_4745
PDT000587176.1	PDS000028192.1216	SAMN12768431	environmental/other	cd_8_group_132	cd_4_group_562	cd_2_group_4745
PDT000587177.1	PDS000028192.1216	SAMN12768433	environmental/other	cd_8_group_132	cd_4_group_562	cd_2_group_4745
PDT000587187.1	PDS000028192.1216	SAMN12768434	environmental/other	cd_8_group_132	cd_4_group_562	cd_2_group_4745
PDT000587217.1	PDS000028192.1216	SAMN12768432	environmental/other	cd_8_group_132	cd_4_group_562	cd_2_group_4745
PDT000587246.1	PDS000028192.1216	SAMN12768435	environmental/other	cd_8_group_132	cd_4_group_562	cd_2_group_4745
PDT000592030.1	PDS000028192.1216	SAMN12821529	environmental/other	cd_8_group_132	cd_4_group_562	cd_2_group_4745
PDT000592032.1	PDS000028192.1216	SAMN12821527	environmental/other	cd_8_group_132	cd_4_group_562	cd_2_group_4745
PDT000592033.1	PDS000028192.1216	SAMN12821528	environmental/other	cd_8_group_132	cd_4_group_562	cd_2_group_4745
PDT000592040.1	PDS000028192.1216	SAMN12821530	environmental/other	cd_8_group_132	cd_4_group_562	cd_2_group_4745
PDT000592541.1	PDS000028192.1216	SAMN12830422	environmental/other	cd_8_group_132	cd_4_group_562	cd_2_group_4745
PDT000592554.1	PDS000028192.1216	SAMN12830486	environmental/other	cd_8_group_132	cd_4_group_562	cd_2_group_4745
PDT000592556.1	PDS000028192.1216	SAMN12830482	environmental/other	cd_8_group_132	cd_4_group_562	cd_2_group_4745
PDT000592609.1	PDS000028192.1216	SAMN12830540	environmental/other	cd_8_group_132	cd_4_group_562	cd_2_group_4745
PDT000602816.1	PDS000028192.1216	SAMN12995042	clinical	cd_8_group_132	cd_4_group_562	cd_2_group_4745
PDT000603727.1	PDS000028192.1216	SAMN13003142	clinical	cd_8_group_132	cd_4_group_562	cd_2_group_4745
PDT000607876.1	PDS000028192.1216	SAMN13027778	clinical	cd_8_group_132	cd_4_group_562	cd_2_group_4745
PDT000690150.1	PDS000028192.1216	SAMN14173410	clinical	cd_8_group_132	cd_4_group_562	cd_2_group_4745
PDT000861773.1	PDS000028192.1216	SAMN16439306	clinical	cd_8_group_132	cd_4_group_562	cd_2_group_4745
PDT000896579.1	PDS000028192.1216	SAMN07617742	clinical	cd_8_group_132	cd_4_group_562	cd_2_group_4745
PDT000896597.1	PDS000028192.1216	SAMN07617731	clinical	cd_8_group_132	cd_4_group_562	cd_2_group_4745
PDT001100689.1	PDS000028192.1216	SAMN20505681	clinical	cd_8_group_132	cd_4_group_562	cd_2_group_4745
PDT001132877.1	PDS000028192.1216	SAMN08114144	environmental/other	cd_8_group_132	cd_4_group_562	cd_2_group_4745
PDT001149273.1	PDS000028192.1216	SAMN22224956	clinical	cd_8_group_132	cd_4_group_562	cd_2_group_4745
PDT001150047.1	PDS000028192.1216	SAMN19642045	clinical	cd_8_group_132	cd_4_group_562	cd_2_group_4745
PDT001150079.1	PDS000028192.1216	SAMN19642040	clinical	cd_8_group_132	cd_4_group_562	cd_2_group_4745
PDT001150080.1	PDS000028192.1216	SAMN19642039	clinical	cd_8_group_132	cd_4_group_562	cd_2_group_4745
PDT001150177.1	PDS000028192.1216	SAMN19642044	clinical	cd_8_group_132	cd_4_group_562	cd_2_group_4745
PDT001230345.1	PDS000028192.1216	SAMN25243067	clinical	cd_8_group_132	cd_4_group_562	cd_2_group_4745
PDT001248702.1	PDS000028192.1216	SAMN25860439	clinical	cd_8_group_132	cd_4_group_562	cd_2_group_4745
PDT001254015.1	PDS000028192.1216	SAMN26234494	clinical	cd_8_group_132	cd_4_group_562	cd_2_group_4745
PDT001688688.1	PDS000028192.1216	SAMN34164599	clinical	cd_8_group_132	cd_4_group_562	cd_2_group_4745
PDT002152468.1	PDS000028192.1216	SAMN41150724	clinical	cd_8_group_132	cd_4_group_562	cd_2_group_4745
PDT002163031.1	PDS000028192.1216	SAMN41291393	clinical	cd_8_group_132	cd_4_group_562	cd_2_group_4745
PDT002163040.1	PDS000028192.1216	SAMN41291447	clinical	cd_8_group_132	cd_4_group_562	cd_2_group_4745
PDT002163051.1	PDS000028192.1216	SAMN41291437	clinical	cd_8_group_132	cd_4_group_562	cd_2_group_4745
PDT002163056.1	PDS000028192.1216	SAMN41291432	clinical	cd_8_group_132	cd_4_group_562	cd_2_group_4745
PDT002163066.1	PDS000028192.1216	SAMN41291423	clinical	cd_8_group_132	cd_4_group_562	cd_2_group_4745
PDT002163067.1	PDS000028192.1216	SAMN41291422	clinical	cd_8_group_132	cd_4_group_562	cd_2_group_4745
PDT002163069.1	PDS000028192.1216	SAMN41291421	clinical	cd_8_group_132	cd_4_group_562	cd_2_group_4745
PDT002163074.1	PDS000028192.1216	SAMN41291416	clinical	cd_8_group_132	cd_4_group_562	cd_2_group_4745
PDT002163084.1	PDS000028192.1216	SAMN41291407	clinical	cd_8_group_132	cd_4_group_562	cd_2_group_4745
PDT002163085.1	PDS000028192.1216	SAMN41291406	clinical	cd_8_group_132	cd_4_group_562	cd_2_group_4745
PDT002163086.1	PDS000028192.1216	SAMN41291405	clinical	cd_8_group_132	cd_4_group_562	cd_2_group_4745
PDT002163087.1	PDS000028192.1216	SAMN41291404	clinical	cd_8_group_132	cd_4_group_562	cd_2_group_4745
PDT002163090.1	PDS000028192.1216	SAMN41291402	clinical	cd_8_group_132	cd_4_group_562	cd_2_group_4745
PDT002163091.1	PDS000028192.1216	SAMN41291401	clinical	cd_8_group_132	cd_4_group_562	cd_2_group_4745
PDT002163093.1	PDS000028192.1216	SAMN41291399	clinical	cd_8_group_132	cd_4_group_562	cd_2_group_4745
PDT002163095.1	PDS000028192.1216	SAMN41291397	clinical	cd_8_group_132	cd_4_group_562	cd_2_group_4745
PDT002163118.1	PDS000028192.1216	SAMN41291386	clinical	cd_8_group_132	cd_4_group_562	cd_2_group_4745
PDT002268056.1	PDS000028192.1216	SAMN42839320	clinical	cd_8_group_132	cd_4_group_562	cd_2_group_4745
PDT002317231.1	PDS000028192.1216	SAMN43148219	clinical	cd_8_group_132	cd_4_group_562	cd_2_group_4745
PDT002402862.1	PDS000028192.1216	SAMN44027507	environmental/other	cd_8_group_132	cd_4_group_562	cd_2_group_4745
PDT002564381.1	PDS000028192.1216	SAMN46166945	environmental/other	cd_8_group_132	cd_4_group_562	cd_2_group_4745
PDT002631317.1	PDS000028192.1216	SAMN46901939	clinical	cd_8_group_132	cd_4_group_562	cd_2_group_4745
PDT002689030.1	PDS000028192.1216	SAMN47610253	environmental/other	cd_8_group_132	cd_4_group_562	cd_2_group_4745
PDT000108071.2	PDS000028192.1216	SAMN04451112	environmental/other	cd_8_group_132	cd_4_group_562	cd_2_group_5147
PDT000108072.2	PDS000028192.1216	SAMN04451113	environmental/other	cd_8_group_132	cd_4_group_562	cd_2_group_5147
PDT000129509.3	PDS000028192.1216	SAMN04451076	environmental/other	cd_8_group_132	cd_4_group_562	cd_2_group_5147
PDT000129510.3	PDS000028192.1216	SAMN04451077	environmental/other	cd_8_group_132	cd_4_group_562	cd_2_group_5147
PDT001572414.1	PDS000028192.1216	SAMN32669110	environmental/other	cd_8_group_132	cd_4_group_562	cd_2_group_51500
PDT001572415.1	PDS000028192.1216	SAMN32669109	environmental/other	cd_8_group_132	cd_4_group_562	cd_2_group_51500
PDT001648616.1	PDS000028192.1216	SAMN33455264	clinical	cd_8_group_132	cd_4_group_562	cd_2_group_52202
PDT001667254.1	PDS000028192.1216	SAMN33900369	clinical	cd_8_group_132	cd_4_group_562	cd_2_group_52202
PDT001778235.1	PDS000028192.1216	SAMN35723238	environmental/other	cd_8_group_132	cd_4_group_562	cd_2_group_54336
PDT001778237.1	PDS000028192.1216	SAMN35723236	environmental/other	cd_8_group_132	cd_4_group_562	cd_2_group_54336
PDT001778238.1	PDS000028192.1216	SAMN35723235	environmental/other	cd_8_group_132	cd_4_group_562	cd_2_group_54336
PDT001778239.1	PDS000028192.1216	SAMN35723234	environmental/other	cd_8_group_132	cd_4_group_562	cd_2_group_54336
PDT001778240.1	PDS000028192.1216	SAMN35723233	environmental/other	cd_8_group_132	cd_4_group_562	cd_2_group_54336
PDT001778242.1	PDS000028192.1216	SAMN35723256	environmental/other	cd_8_group_132	cd_4_group_562	cd_2_group_54336
PDT001892328.1	PDS000028192.1216	SAMN37482860	clinical	cd_8_group_132	cd_4_group_562	cd_2_group_56597
PDT002063305.1	PDS000028192.1216	SAMN39588302	environmental/other	cd_8_group_132	cd_4_group_562	cd_2_group_56597
PDT002862645.1	PDS000028192.1216	SAMN50304217	environmental/other	cd_8_group_132	cd_4_group_562	cd_2_group_56597
PDT002041423.1	PDS000028192.1216	SAMN39174040	clinical	cd_8_group_132	cd_4_group_562	cd_2_group_58651
PDT002226674.1	PDS000028192.1216	SAMN42015454	clinical	cd_8_group_132	cd_4_group_562	cd_2_group_58651
PDT002148445.1	PDS000028192.1216	SAMN40947369	environmental/other	cd_8_group_132	cd_4_group_562	cd_2_group_60665
PDT002331866.1	PDS000028192.1216	SAMN43274927	environmental/other	cd_8_group_132	cd_4_group_562	cd_2_group_60665
PDT002331867.1	PDS000028192.1216	SAMN43274926	environmental/other	cd_8_group_132	cd_4_group_562	cd_2_group_60665
PDT002331873.1	PDS000028192.1216	SAMN43274931	environmental/other	cd_8_group_132	cd_4_group_562	cd_2_group_60665
PDT002835674.1	PDS000028192.1216	SAMN49975355	clinical	cd_8_group_132	cd_4_group_562	cd_2_group_60665
PDT002835783.1	PDS000028192.1216	SAMN49975369	clinical	cd_8_group_132	cd_4_group_562	cd_2_group_60665
PDT002163030.1	PDS000028192.1216	SAMN41291456	clinical	cd_8_group_132	cd_4_group_562	cd_2_group_61065
PDT002163032.1	PDS000028192.1216	SAMN41291455	clinical	cd_8_group_132	cd_4_group_562	cd_2_group_61065
PDT002163110.1	PDS000028192.1216	SAMN41291481	clinical	cd_8_group_132	cd_4_group_562	cd_2_group_61065
PDT002163111.1	PDS000028192.1216	SAMN41291480	clinical	cd_8_group_132	cd_4_group_562	cd_2_group_61065
PDT002331864.1	PDS000028192.1216	SAMN43274929	environmental/other	cd_8_group_132	cd_4_group_562	cd_2_group_64750
PDT002331865.1	PDS000028192.1216	SAMN43274928	environmental/other	cd_8_group_132	cd_4_group_562	cd_2_group_64750
PDT002331874.1	PDS000028192.1216	SAMN43274930	environmental/other	cd_8_group_132	cd_4_group_562	cd_2_group_64750
PDT002337418.1	PDS000028192.1216	SAMN43321592	environmental/other	cd_8_group_132	cd_4_group_562	cd_2_group_64750
PDT000175750.3	PDS000028192.1216	SAMN06189272	environmental/other	cd_8_group_132	cd_4_group_562	cd_2_group_7410
PDT000602240.1	PDS000028192.1216	SAMN12987033	environmental/other	cd_8_group_132	cd_4_group_562	cd_2_group_7410
PDT000643058.1	PDS000028192.1216	SAMN13525429	clinical	cd_8_group_132	cd_4_group_562	cd_2_group_7410
PDT000650785.1	PDS000028192.1216	SAMN13686295	clinical	cd_8_group_132	cd_4_group_562	cd_2_group_7410
PDT001083297.1	PDS000028192.1216	SAMN20084395	environmental/other	cd_8_group_132	cd_4_group_562	cd_2_group_7410
PDT001150048.1	PDS000028192.1216	SAMN19642055	clinical	cd_8_group_132	cd_4_group_562	cd_2_group_7410
PDT001150150.1	PDS000028192.1216	SAMN19642061	clinical	cd_8_group_132	cd_4_group_562	cd_2_group_7410
PDT001258738.1	PDS000028192.1216	SAMN26443816	clinical	cd_8_group_132	cd_4_group_562	cd_2_group_7410
PDT001275659.1	PDS000028192.1216	SAMN26900679	environmental/other	cd_8_group_132	cd_4_group_562	cd_2_group_7410
PDT001507347.1	PDS000028192.1216	SAMN31974323	environmental/other	cd_8_group_132	cd_4_group_562	cd_2_group_7410
PDT001994899.1	PDS000028192.1216	SAMN38335165	environmental/other	cd_8_group_132	cd_4_group_562	cd_2_group_7410
PDT002111122.1	PDS000028192.1216	SAMN40422036	environmental/other	cd_8_group_132	cd_4_group_562	cd_2_group_7410
PDT002148466.1	PDS000028192.1216	SAMN40947350	environmental/other	cd_8_group_132	cd_4_group_562	cd_2_group_7410
PDT002163013.1	PDS000028192.1216	SAMN41291472	clinical	cd_8_group_132	cd_4_group_562	cd_2_group_7410
PDT002163109.1	PDS000028192.1216	SAMN41291482	clinical	cd_8_group_132	cd_4_group_562	cd_2_group_7410
PDT002345565.1	PDS000028192.1216	SAMN43423143	clinical	cd_8_group_132	cd_4_group_562	cd_2_group_7410
PDT002386050.1	PDS000028192.1216	SAMN43784968	clinical	cd_8_group_132	cd_4_group_562	cd_2_group_7410
PDT002439316.1	PDS000028192.1216	SAMN44471496	clinical	cd_8_group_132	cd_4_group_562	cd_2_group_7410
PDT002564374.1	PDS000028192.1216	SAMN46166952	environmental/other	cd_8_group_132	cd_4_group_562	cd_2_group_7410
PDT002632940.1	PDS000028192.1216	SAMN46942446	clinical	cd_8_group_132	cd_4_group_562	cd_2_group_7410
PDT000188404.2	PDS000028192.1216	SAMN06346604	environmental/other	cd_8_group_132	cd_4_group_562	cd_2_group_8379
PDT000188453.2	PDS000028192.1216	SAMN06346603	environmental/other	cd_8_group_132	cd_4_group_562	cd_2_group_8379
PDT001778255.1	PDS000028192.1216	SAMN35723244	environmental/other	cd_8_group_132	cd_4_group_56375	cd_2_group_54342
PDT001778256.1	PDS000028192.1216	SAMN35723243	environmental/other	cd_8_group_132	cd_4_group_56375	cd_2_group_54342
PDT001778257.1	PDS000028192.1216	SAMN35723242	environmental/other	cd_8_group_132	cd_4_group_56375	cd_2_group_54342
PDT001778258.1	PDS000028192.1216	SAMN35723241	environmental/other	cd_8_group_132	cd_4_group_56375	cd_2_group_54342
PDT001786458.1	PDS000028192.1216	SAMN35819043	environmental/other	cd_8_group_132	cd_4_group_56506	cd_2_group_54478
PDT001786459.1	PDS000028192.1216	SAMN35819044	environmental/other	cd_8_group_132	cd_4_group_56506	cd_2_group_54478
PDT001786460.1	PDS000028192.1216	SAMN35819045	environmental/other	cd_8_group_132	cd_4_group_56506	cd_2_group_54478
PDT001810245.1	PDS000028192.1216	SAMN36275314	environmental/other	cd_8_group_132	cd_4_group_56506	cd_2_group_54478
PDT002163096.1	PDS000028192.1216	SAMN41291494	clinical	cd_8_group_132	cd_4_group_56506	cd_2_group_54478
PDT002063559.1	PDS000028192.1216	SAMN39596708	environmental/other	cd_8_group_132	cd_4_group_56506	cd_2_group_59049
PDT002163010.1	PDS000028192.1216	SAMN41291475	clinical	cd_8_group_132	cd_4_group_56506	cd_2_group_59049
PDT002163011.1	PDS000028192.1216	SAMN41291474	clinical	cd_8_group_132	cd_4_group_56506	cd_2_group_59049
PDT001793856.1	PDS000028192.1216	SAMN36076471	clinical	cd_8_group_132	cd_4_group_56643	-
PDT002869811.1	PDS000028192.1216	SAMN50439436	clinical	cd_8_group_132	cd_4_group_56643	-
PDT001858728.1	PDS000028192.1216	SAMN37111576	environmental/other	cd_8_group_132	cd_4_group_57800	cd_2_group_55859
PDT001858733.1	PDS000028192.1216	SAMN37111577	environmental/other	cd_8_group_132	cd_4_group_57800	cd_2_group_55859
PDT001858734.1	PDS000028192.1216	SAMN37111575	environmental/other	cd_8_group_132	cd_4_group_57800	cd_2_group_55859
PDT001858740.1	PDS000028192.1216	SAMN37111578	environmental/other	cd_8_group_132	cd_4_group_57800	cd_2_group_55859
PDT001875033.1	PDS000028192.1216	SAMN37298610	environmental/other	cd_8_group_132	cd_4_group_58122	cd_2_group_56221
PDT001875034.1	PDS000028192.1216	SAMN37298609	environmental/other	cd_8_group_132	cd_4_group_58122	cd_2_group_56221
PDT002119445.1	PDS000028192.1216	SAMN40569538	environmental/other	cd_8_group_132	cd_4_group_58122	cd_2_group_56221
PDT001881313.1	PDS000028192.1216	SAMN37350327	clinical	cd_8_group_132	cd_4_group_58244	-
PDT002333353.1	PDS000028192.1216	SAMN43289678	clinical	cd_8_group_132	cd_4_group_58244	cd_2_group_64804
PDT002333355.1	PDS000028192.1216	SAMN43289675	clinical	cd_8_group_132	cd_4_group_58244	cd_2_group_64804
PDT001889402.1	PDS000028192.1216	SAMN37441473	clinical	cd_8_group_132	cd_4_group_58370	cd_2_group_56491
PDT002336238.1	PDS000028192.1216	SAMN43305519	environmental/other	cd_8_group_132	cd_4_group_58370	cd_2_group_56491
PDT002420490.1	PDS000028192.1216	SAMN44253388	environmental/other	cd_8_group_132	cd_4_group_58370	cd_2_group_56491
PDT002555838.1	PDS000028192.1216	SAMN46070486	environmental/other	cd_8_group_132	cd_4_group_58370	cd_2_group_56491
PDT001900046.1	PDS000028192.1216	SAMN37530724	clinical	cd_8_group_132	cd_4_group_58557	-
PDT002463726.1	PDS000028192.1216	SAMN44675384	clinical	cd_8_group_132	cd_4_group_58557	-
PDT002612252.1	PDS000028192.1216	SAMN46712542	clinical	cd_8_group_132	cd_4_group_59024	-
PDT002667750.1	PDS000028192.1216	SAMN47337993	clinical	cd_8_group_132	cd_4_group_59024	-
PDT002857147.1	PDS000028192.1216	SAMN50271492	environmental/other	cd_8_group_132	cd_4_group_59024	-
PDT001941915.1	PDS000028192.1216	SAMN37856640	clinical	cd_8_group_132	cd_4_group_59024	cd_2_group_57168
PDT001941937.1	PDS000028192.1216	SAMN37856680	clinical	cd_8_group_132	cd_4_group_59024	cd_2_group_57168
PDT001941940.1	PDS000028192.1216	SAMN37856679	clinical	cd_8_group_132	cd_4_group_59024	cd_2_group_57168
PDT002082231.1	PDS000028192.1216	SAMN39984521	clinical	cd_8_group_132	cd_4_group_59024	cd_2_group_57168
PDT002464649.1	PDS000028192.1216	SAMN44698568	clinical	cd_8_group_132	cd_4_group_59024	cd_2_group_57168
PDT002201575.1	PDS000028192.1216	SAMN41805784	clinical	cd_8_group_132	cd_4_group_59024	cd_2_group_62299
PDT002393069.1	PDS000028192.1216	SAMN43930720	clinical	cd_8_group_132	cd_4_group_59024	cd_2_group_62299
PDT002393096.1	PDS000028192.1216	SAMN43930743	clinical	cd_8_group_132	cd_4_group_59024	cd_2_group_62299
PDT000113087.2	PDS000028192.1216	SAMN04535603	environmental/other	cd_8_group_132	cd_4_group_5905	-
PDT000591919.1	PDS000028192.1216	SAMN12821642	environmental/other	cd_8_group_132	cd_4_group_5905	-
PDT000626998.1	PDS000028192.1216	SAMN13264088	clinical	cd_8_group_132	cd_4_group_5905	-
PDT000973372.1	PDS000028192.1216	SAMN18059303	clinical	cd_8_group_132	cd_4_group_5905	-
PDT001146971.1	PDS000028192.1216	SAMN22137253	environmental/other	cd_8_group_132	cd_4_group_5905	-
PDT001216629.1	PDS000028192.1216	SAMN24657253	clinical	cd_8_group_132	cd_4_group_5905	-
PDT001232611.1	PDS000028192.1216	SAMN25334074	clinical	cd_8_group_132	cd_4_group_5905	-
PDT001236914.1	PDS000028192.1216	SAMN25582489	clinical	cd_8_group_132	cd_4_group_5905	-
PDT001433857.1	PDS000028192.1216	SAMN31016796	clinical	cd_8_group_132	cd_4_group_5905	-
PDT001440406.1	PDS000028192.1216	SAMN31136729	clinical	cd_8_group_132	cd_4_group_5905	-
PDT001654047.1	PDS000028192.1216	SAMN33678426	environmental/other	cd_8_group_132	cd_4_group_5905	-
PDT001780308.1	PDS000028192.1216	SAMN35742596	clinical	cd_8_group_132	cd_4_group_5905	-
PDT002404316.1	PDS000028192.1216	SAMN44060759	environmental/other	cd_8_group_132	cd_4_group_5905	-
PDT000249257.2	PDS000028192.1216	SAMN07737493	clinical	cd_8_group_132	cd_4_group_5905	cd_2_group_11612
PDT000687262.1	PDS000028192.1216	SAMN14124321	clinical	cd_8_group_132	cd_4_group_5905	cd_2_group_11612
PDT000881063.1	PDS000028192.1216	SAMN16540007	environmental/other	cd_8_group_132	cd_4_group_5905	cd_2_group_11612
PDT000983153.1	PDS000028192.1216	SAMN18241910	clinical	cd_8_group_132	cd_4_group_5905	cd_2_group_11612
PDT001150161.1	PDS000028192.1216	SAMN19642030	clinical	cd_8_group_132	cd_4_group_5905	cd_2_group_11612
PDT000589207.1	PDS000028192.1216	SAMN12796868	clinical	cd_8_group_132	cd_4_group_5905	cd_2_group_25462
PDT000628254.1	PDS000028192.1216	SAMN13285777	clinical	cd_8_group_132	cd_4_group_5905	cd_2_group_25462
PDT000743413.1	PDS000028192.1216	SAMN14983951	clinical	cd_8_group_132	cd_4_group_5905	cd_2_group_25462
PDT000922438.1	PDS000028192.1216	SAMN17143983	clinical	cd_8_group_132	cd_4_group_5905	cd_2_group_25462
PDT000989743.1	PDS000028192.1216	SAMN18443458	clinical	cd_8_group_132	cd_4_group_5905	cd_2_group_25462
PDT001011775.1	PDS000028192.1216	SAMN18839292	clinical	cd_8_group_132	cd_4_group_5905	cd_2_group_25462
PDT001079604.1	PDS000028192.1216	SAMN19945799	clinical	cd_8_group_132	cd_4_group_5905	cd_2_group_25462
PDT001097008.1	PDS000028192.1216	SAMN20427092	clinical	cd_8_group_132	cd_4_group_5905	cd_2_group_25462
PDT001146972.1	PDS000028192.1216	SAMN22137252	environmental/other	cd_8_group_132	cd_4_group_5905	cd_2_group_25462
PDT001169348.1	PDS000028192.1216	SAMN22883252	clinical	cd_8_group_132	cd_4_group_5905	cd_2_group_25462
PDT001214245.1	PDS000028192.1216	SAMN24518689	clinical	cd_8_group_132	cd_4_group_5905	cd_2_group_25462
PDT001232605.1	PDS000028192.1216	SAMN25334078	clinical	cd_8_group_132	cd_4_group_5905	cd_2_group_25462
PDT001257180.1	PDS000028192.1216	SAMN26365524	clinical	cd_8_group_132	cd_4_group_5905	cd_2_group_25462
PDT001258516.1	PDS000028192.1216	SAMN26441110	clinical	cd_8_group_132	cd_4_group_5905	cd_2_group_25462
PDT001321370.1	PDS000028192.1216	SAMN28816545	environmental/other	cd_8_group_132	cd_4_group_5905	cd_2_group_25462
PDT001537735.1	PDS000028192.1216	SAMN32315006	environmental/other	cd_8_group_132	cd_4_group_5905	cd_2_group_25462
PDT002228913.1	PDS000028192.1216	SAMN42036905	environmental/other	cd_8_group_132	cd_4_group_5905	cd_2_group_25462
PDT002362970.1	PDS000028192.1216	SAMN43495949	clinical	cd_8_group_132	cd_4_group_5905	cd_2_group_25462
PDT002442945.1	PDS000028192.1216	SAMN44490482	clinical	cd_8_group_132	cd_4_group_5905	cd_2_group_25462
PDT000897837.1	PDS000028192.1216	SAMN16912248	clinical	cd_8_group_132	cd_4_group_5905	cd_2_group_34348
PDT000898209.1	PDS000028192.1216	SAMN16913490	clinical	cd_8_group_132	cd_4_group_5905	cd_2_group_34348
PDT000905538.1	PDS000028192.1216	SAMN17016137	clinical	cd_8_group_132	cd_4_group_5905	cd_2_group_34348
PDT000926307.1	PDS000028192.1216	SAMN17190257	clinical	cd_8_group_132	cd_4_group_5905	cd_2_group_34348
PDT000932271.1	PDS000028192.1216	SAMN17310583	clinical	cd_8_group_132	cd_4_group_5905	cd_2_group_34348
PDT000975680.1	PDS000028192.1216	SAMN18093242	clinical	cd_8_group_132	cd_4_group_5905	cd_2_group_34348
PDT001232046.1	PDS000028192.1216	SAMN25287291	clinical	cd_8_group_132	cd_4_group_5905	cd_2_group_34348
PDT001315013.1	PDS000028192.1216	SAMN28658279	environmental/other	cd_8_group_132	cd_4_group_5905	cd_2_group_45454
PDT001399626.1	PDS000028192.1216	SAMN30469544	clinical	cd_8_group_132	cd_4_group_5905	cd_2_group_45454
PDT001482704.1	PDS000028192.1216	SAMN31671502	clinical	cd_8_group_132	cd_4_group_5905	cd_2_group_45454
PDT001482709.1	PDS000028192.1216	SAMN31671505	clinical	cd_8_group_132	cd_4_group_5905	cd_2_group_45454
PDT001315014.1	PDS000028192.1216	SAMN28658062	environmental/other	cd_8_group_132	cd_4_group_5905	cd_2_group_45455
PDT001946713.1	PDS000028192.1216	SAMN37872105	clinical	cd_8_group_132	cd_4_group_5905	cd_2_group_45455
PDT001529880.1	PDS000028192.1216	SAMN32275487	environmental/other	cd_8_group_132	cd_4_group_5905	cd_2_group_50922
PDT001830397.1	PDS000028192.1216	SAMN36726203	clinical	cd_8_group_132	cd_4_group_5905	cd_2_group_50922
PDT002663051.1	PDS000028192.1216	SAMN47294932	environmental/other	cd_8_group_132	cd_4_group_5905	cd_2_group_50922
PDT001778244.1	PDS000028192.1216	SAMN35723254	environmental/other	cd_8_group_132	cd_4_group_5905	cd_2_group_54339
PDT001778245.1	PDS000028192.1216	SAMN35723253	environmental/other	cd_8_group_132	cd_4_group_5905	cd_2_group_54339
PDT001778246.1	PDS000028192.1216	SAMN35723252	environmental/other	cd_8_group_132	cd_4_group_5905	cd_2_group_54339
PDT002663298.1	PDS000028192.1216	SAMN47300715	clinical	cd_8_group_132	cd_4_group_5905	cd_2_group_69504
PDT002674646.1	PDS000028192.1216	SAMN47416030	environmental/other	cd_8_group_132	cd_4_group_5905	cd_2_group_69504
PDT000114356.2	PDS000028192.1216	SAMN04516941	environmental/other	cd_8_group_132	cd_4_group_5920	-
PDT000114500.2	PDS000028192.1216	SAMN04546235	environmental/other	cd_8_group_132	cd_4_group_5920	-
PDT000309872.2	PDS000028192.1216	SAMN08995951	environmental/other	cd_8_group_132	cd_4_group_5920	-
PDT000113737.2	PDS000028192.1216	SAMN04516938	environmental/other	cd_8_group_132	cd_4_group_5920	cd_2_group_5277
PDT000114357.2	PDS000028192.1216	SAMN04516942	environmental/other	cd_8_group_132	cd_4_group_5920	cd_2_group_5277
PDT000114499.2	PDS000028192.1216	SAMN04546234	environmental/other	cd_8_group_132	cd_4_group_5920	cd_2_group_5277
PDT000114501.2	PDS000028192.1216	SAMN04546236	environmental/other	cd_8_group_132	cd_4_group_5920	cd_2_group_5277
PDT000163078.3	PDS000028192.1216	SAMN04590296	environmental/other	cd_8_group_132	cd_4_group_5920	cd_2_group_7126
PDT000163079.3	PDS000028192.1216	SAMN04590295	environmental/other	cd_8_group_132	cd_4_group_5920	cd_2_group_7126
PDT000163080.3	PDS000028192.1216	SAMN04590294	environmental/other	cd_8_group_132	cd_4_group_5920	cd_2_group_7126
PDT000163081.3	PDS000028192.1216	SAMN04590293	environmental/other	cd_8_group_132	cd_4_group_5920	cd_2_group_7126
PDT000163124.3	PDS000028192.1216	SAMN04590284	environmental/other	cd_8_group_132	cd_4_group_5920	cd_2_group_7126
PDT000190926.2	PDS000028192.1216	SAMN06473422	environmental/other	cd_8_group_132	cd_4_group_5920	cd_2_group_7126
PDT000114472.2	PDS000028192.1216	SAMN04546207	environmental/other	cd_8_group_132	cd_4_group_5941	cd_2_group_5294
PDT000114480.2	PDS000028192.1216	SAMN04546215	environmental/other	cd_8_group_132	cd_4_group_5941	cd_2_group_5294
PDT000114481.2	PDS000028192.1216	SAMN04546216	environmental/other	cd_8_group_132	cd_4_group_5941	cd_2_group_5294
PDT000114482.2	PDS000028192.1216	SAMN04546217	environmental/other	cd_8_group_132	cd_4_group_5941	cd_2_group_5294
PDT001996980.1	PDS000028192.1216	SAMN38372255	environmental/other	cd_8_group_132	cd_4_group_59924	cd_2_group_58146
PDT001996981.1	PDS000028192.1216	SAMN38372256	environmental/other	cd_8_group_132	cd_4_group_59924	cd_2_group_58146
PDT001996983.1	PDS000028192.1216	SAMN38372254	environmental/other	cd_8_group_132	cd_4_group_59924	cd_2_group_58146
PDT001996997.1	PDS000028192.1216	SAMN38372291	environmental/other	cd_8_group_132	cd_4_group_59924	cd_2_group_58146
PDT002014200.1	PDS000028192.1216	SAMN38639677	environmental/other	cd_8_group_132	cd_4_group_59924	cd_2_group_58146
PDT002014810.1	PDS000028192.1216	SAMN38642627	environmental/other	cd_8_group_132	cd_4_group_59924	cd_2_group_58146
PDT002028323.1	PDS000028192.1216	SAMN38813732	environmental/other	cd_8_group_132	cd_4_group_59924	cd_2_group_58146
PDT002116188.1	PDS000028192.1216	SAMN40531350	clinical	cd_8_group_132	cd_4_group_59924	cd_2_group_58146
PDT002639849.1	PDS000028192.1216	SAMN46987810	clinical	cd_8_group_132	cd_4_group_60537	-
PDT002047386.1	PDS000028192.1216	SAMN39272916	clinical	cd_8_group_132	cd_4_group_60537	cd_2_group_58750
PDT002059366.1	PDS000028192.1216	SAMN39506429	clinical	cd_8_group_132	cd_4_group_60537	cd_2_group_58750
PDT002239308.1	PDS000028192.1216	SAMN42278348	clinical	cd_8_group_132	cd_4_group_60537	cd_2_group_58750
PDT002062568.1	PDS000028192.1216	SAMN39572816	clinical	cd_8_group_132	cd_4_group_60806	cd_2_group_59038
PDT002246135.1	PDS000028192.1216	SAMN42396410	clinical	cd_8_group_132	cd_4_group_60806	cd_2_group_59038
PDT002128589.1	PDS000028192.1216	SAMN40709740	clinical	cd_8_group_132	cd_4_group_60921	-
PDT002072675.1	PDS000028192.1216	SAMN39842324	clinical	cd_8_group_132	cd_4_group_60921	cd_2_group_59158
PDT002072681.1	PDS000028192.1216	SAMN39842350	clinical	cd_8_group_132	cd_4_group_60921	cd_2_group_59158
PDT002089213.1	PDS000028192.1216	SAMN40174323	clinical	cd_8_group_132	cd_4_group_61360	cd_2_group_59609
PDT002134378.1	PDS000028192.1216	SAMN40871968	clinical	cd_8_group_132	cd_4_group_61360	cd_2_group_59609
PDT002119439.1	PDS000028192.1216	SAMN40569543	environmental/other	cd_8_group_132	cd_4_group_61748	cd_2_group_60032
PDT002331868.1	PDS000028192.1216	SAMN43274925	environmental/other	cd_8_group_132	cd_4_group_61748	cd_2_group_60032
PDT002331869.1	PDS000028192.1216	SAMN43274924	environmental/other	cd_8_group_132	cd_4_group_61748	cd_2_group_64751
PDT002331870.1	PDS000028192.1216	SAMN43274923	environmental/other	cd_8_group_132	cd_4_group_61748	cd_2_group_64751
PDT002119443.1	PDS000028192.1216	SAMN40569540	environmental/other	cd_8_group_132	cd_4_group_61749	cd_2_group_60033
PDT002606226.1	PDS000028192.1216	SAMN46527744	environmental/other	cd_8_group_132	cd_4_group_61749	cd_2_group_60033
PDT002129585.1	PDS000028192.1216	SAMN40725407	environmental/other	cd_8_group_132	cd_4_group_61958	cd_2_group_60264
PDT002651788.1	PDS000028192.1216	SAMN47132038	environmental/other	cd_8_group_132	cd_4_group_61958	cd_2_group_60264
PDT002138615.1	PDS000028192.1216	SAMN40972858	clinical	cd_8_group_132	cd_4_group_62104	cd_2_group_60447
PDT002163504.1	PDS000028192.1216	SAMN41383907	clinical	cd_8_group_132	cd_4_group_62104	cd_2_group_60447
PDT002138850.1	PDS000028192.1216	SAMN40982018	clinical	cd_8_group_132	cd_4_group_62117	cd_2_group_60460
PDT002618803.1	PDS000028192.1216	SAMN46755611	clinical	cd_8_group_132	cd_4_group_62117	cd_2_group_60460
PDT002163019.1	PDS000028192.1216	SAMN41291466	clinical	cd_8_group_132	cd_4_group_62660	cd_2_group_61063
PDT002163021.1	PDS000028192.1216	SAMN41291465	clinical	cd_8_group_132	cd_4_group_62660	cd_2_group_61063
PDT002163023.1	PDS000028192.1216	SAMN41291463	clinical	cd_8_group_132	cd_4_group_62661	cd_2_group_61064
PDT002163097.1	PDS000028192.1216	SAMN41291493	clinical	cd_8_group_132	cd_4_group_62661	cd_2_group_61064
PDT002163061.1	PDS000028192.1216	SAMN41291428	clinical	cd_8_group_132	cd_4_group_62664	-
PDT002163075.1	PDS000028192.1216	SAMN41291415	clinical	cd_8_group_132	cd_4_group_62664	-
PDT002163082.1	PDS000028192.1216	SAMN41291409	clinical	cd_8_group_132	cd_4_group_62666	-
PDT002163083.1	PDS000028192.1216	SAMN41291408	clinical	cd_8_group_132	cd_4_group_62666	-
PDT002164505.1	PDS000028192.1216	SAMN41394900	clinical	cd_8_group_132	cd_4_group_62700	cd_2_group_61107
PDT002165190.1	PDS000028192.1216	SAMN41405785	clinical	cd_8_group_132	cd_4_group_62700	cd_2_group_61107
PDT002174129.1	PDS000028192.1216	SAMN41506233	clinical	cd_8_group_132	cd_4_group_62700	cd_2_group_61107
PDT002322188.1	PDS000028192.1216	SAMN43188815	environmental/other	cd_8_group_132	cd_4_group_65894	cd_2_group_64555
PDT002322189.1	PDS000028192.1216	SAMN43188814	environmental/other	cd_8_group_132	cd_4_group_65894	cd_2_group_64555
PDT000128781.3	PDS000028192.1216	SAMN04942597	environmental/other	cd_8_group_132	cd_4_group_6603	-
PDT000324506.1	PDS000028192.1216	SAMN09374992	clinical	cd_8_group_132	cd_4_group_6603	-
PDT001962412.1	PDS000028192.1216	SAMN38038909	clinical	cd_8_group_132	cd_4_group_6603	-
PDT001420087.1	PDS000028192.1216	SAMN30889967	clinical	cd_8_group_132	cd_4_group_6603	cd_2_group_48681
PDT001729061.1	PDS000028192.1216	SAMN35038082	clinical	cd_8_group_132	cd_4_group_6603	cd_2_group_48681
PDT002716819.1	PDS000028192.1216	SAMN47944121	clinical	cd_8_group_132	cd_4_group_66204	-
PDT002341025.1	PDS000028192.1216	SAMN43365836	clinical	cd_8_group_132	cd_4_group_66204	cd_2_group_64918
PDT002400280.1	PDS000028192.1216	SAMN43991146	clinical	cd_8_group_132	cd_4_group_66204	cd_2_group_64918
PDT002364703.1	PDS000028192.1216	SAMN43510086	environmental/other	cd_8_group_132	cd_4_group_66448	cd_2_group_65192
PDT002364704.1	PDS000028192.1216	SAMN43510288	environmental/other	cd_8_group_132	cd_4_group_66448	cd_2_group_65192
PDT002364706.1	PDS000028192.1216	SAMN43510085	environmental/other	cd_8_group_132	cd_4_group_66448	cd_2_group_65192
PDT002364709.1	PDS000028192.1216	SAMN43510087	environmental/other	cd_8_group_132	cd_4_group_66448	cd_2_group_65192
PDT000131631.2	PDS000028192.1216	SAMN04993534	environmental/other	cd_8_group_132	cd_4_group_6669	-
PDT000231603.2	PDS000028192.1216	SAMN07418119	environmental/other	cd_8_group_132	cd_4_group_6669	-
PDT000382216.1	PDS000028192.1216	SAMN10097156	environmental/other	cd_8_group_132	cd_4_group_6698	cd_2_group_18593
PDT000455391.1	PDS000028192.1216	SAMN10841040	environmental/other	cd_8_group_132	cd_4_group_6698	cd_2_group_18593
PDT000877184.1	PDS000028192.1216	SAMN16629811	environmental/other	cd_8_group_132	cd_4_group_6698	cd_2_group_33795
PDT000877185.1	PDS000028192.1216	SAMN16629809	environmental/other	cd_8_group_132	cd_4_group_6698	cd_2_group_33795
PDT000133355.2	PDS000028192.1216	SAMN04993566	environmental/other	cd_8_group_132	cd_4_group_6698	cd_2_group_5981
PDT000133359.2	PDS000028192.1216	SAMN04993570	environmental/other	cd_8_group_132	cd_4_group_6698	cd_2_group_5981
PDT000133360.2	PDS000028192.1216	SAMN04993571	environmental/other	cd_8_group_132	cd_4_group_6698	cd_2_group_5981
PDT000231668.2	PDS000028192.1216	SAMN07418110	environmental/other	cd_8_group_132	cd_4_group_6698	cd_2_group_5981
PDT000312285.2	PDS000028192.1216	SAMN09081205	clinical	cd_8_group_132	cd_4_group_6698	cd_2_group_5981
PDT002402567.1	PDS000028192.1216	SAMN44026622	environmental/other	cd_8_group_132	cd_4_group_67188	cd_2_group_66071
PDT002402575.1	PDS000028192.1216	SAMN44026621	environmental/other	cd_8_group_132	cd_4_group_67188	cd_2_group_66071
PDT002402576.1	PDS000028192.1216	SAMN44026647	environmental/other	cd_8_group_132	cd_4_group_67188	cd_2_group_66071
PDT002402581.1	PDS000028192.1216	SAMN44026648	environmental/other	cd_8_group_132	cd_4_group_67188	cd_2_group_66071
PDT002402584.1	PDS000028192.1216	SAMN44026684	environmental/other	cd_8_group_132	cd_4_group_67188	cd_2_group_66071
PDT002402587.1	PDS000028192.1216	SAMN44026704	environmental/other	cd_8_group_132	cd_4_group_67188	cd_2_group_66071
PDT002402589.1	PDS000028192.1216	SAMN44026714	environmental/other	cd_8_group_132	cd_4_group_67188	cd_2_group_66071
PDT002414080.1	PDS000028192.1216	SAMN44256623	environmental/other	cd_8_group_132	cd_4_group_67399	cd_2_group_66318
PDT002414107.1	PDS000028192.1216	SAMN44256630	environmental/other	cd_8_group_132	cd_4_group_67399	cd_2_group_66318
PDT000134633.2	PDS000028192.1216	SAMN04993550	environmental/other	cd_8_group_132	cd_4_group_6750	-
PDT000440426.1	PDS000028192.1216	SAMN10751734	environmental/other	cd_8_group_132	cd_4_group_6750	-
PDT002447267.1	PDS000028192.1216	SAMN44065052	clinical	cd_8_group_132	cd_4_group_68096	-
PDT002778825.1	PDS000028192.1216	SAMN48683818	clinical	cd_8_group_132	cd_4_group_68096	-
PDT002459506.1	PDS000028192.1216	SAMN44614184	clinical	cd_8_group_132	cd_4_group_68337	-
PDT002780410.1	PDS000028192.1216	SAMN48711154	clinical	cd_8_group_132	cd_4_group_68337	-
PDT002466738.1	PDS000028192.1216	SAMN44739862	environmental/other	cd_8_group_132	cd_4_group_68467	cd_2_group_67379
PDT002555847.1	PDS000028192.1216	SAMN46070497	environmental/other	cd_8_group_132	cd_4_group_68467	cd_2_group_67379
PDT000139067.2	PDS000028192.1216	SAMN05360266	clinical	cd_8_group_132	cd_4_group_6891	-
PDT000275869.2	PDS000028192.1216	SAMN08278412	clinical	cd_8_group_132	cd_4_group_6891	cd_2_group_13017
PDT000649542.1	PDS000028192.1216	SAMN13672547	clinical	cd_8_group_132	cd_4_group_6891	cd_2_group_13017
PDT002542778.1	PDS000028192.1216	SAMN45907584	clinical	cd_8_group_132	cd_4_group_69223	cd_2_group_68175
PDT002593856.1	PDS000028192.1216	SAMN46427280	clinical	cd_8_group_132	cd_4_group_69223	cd_2_group_68175
PDT002556128.1	PDS000028192.1216	SAMN46073589	environmental/other	cd_8_group_132	cd_4_group_69507	cd_2_group_68459
PDT002801960.1	PDS000028192.1216	SAMN48989888	environmental/other	cd_8_group_132	cd_4_group_69507	cd_2_group_68459
PDT002560913.1	PDS000028192.1216	SAMN46195263	clinical	cd_8_group_132	cd_4_group_69640	cd_2_group_68600
PDT002560936.1	PDS000028192.1216	SAMN46195361	clinical	cd_8_group_132	cd_4_group_69640	cd_2_group_68600
PDT002560954.1	PDS000028192.1216	SAMN46195334	clinical	cd_8_group_132	cd_4_group_69640	cd_2_group_68600
PDT002587522.1	PDS000028192.1216	SAMN46348137	clinical	cd_8_group_132	cd_4_group_69789	cd_2_group_68761
PDT002786360.1	PDS000028192.1216	SAMN48796587	clinical	cd_8_group_132	cd_4_group_69789	cd_2_group_68761
PDT002813550.1	PDS000028192.1216	SAMN49615191	clinical	cd_8_group_132	cd_4_group_69789	cd_2_group_68761
PDT002880217.1	PDS000028192.1216	SAMN50578963	clinical	cd_8_group_132	cd_4_group_69789	cd_2_group_68761
PDT002625678.1	PDS000028192.1216	SAMN46836334	clinical	cd_8_group_132	cd_4_group_70110	-
PDT002822695.1	PDS000028192.1216	SAMN49764221	clinical	cd_8_group_132	cd_4_group_70110	-
PDT002784737.1	PDS000028192.1216	SAMN48757994	clinical	cd_8_group_132	cd_4_group_70110	cd_2_group_70545
PDT002794700.1	PDS000028192.1216	SAMN48900830	clinical	cd_8_group_132	cd_4_group_70110	cd_2_group_70545
PDT002653203.1	PDS000028192.1216	SAMN47209315	clinical	cd_8_group_132	cd_4_group_70348	-
PDT002765286.1	PDS000028192.1216	SAMN48442464	clinical	cd_8_group_132	cd_4_group_70348	-
PDT002662855.1	PDS000028192.1216	SAMN47291845	environmental/other	cd_8_group_132	cd_4_group_70445	cd_2_group_69492
PDT002662879.1	PDS000028192.1216	SAMN47291869	environmental/other	cd_8_group_132	cd_4_group_70445	cd_2_group_69492
PDT002801762.1	PDS000028192.1216	SAMN48988157	clinical	cd_8_group_132	cd_4_group_71504	cd_2_group_70717
PDT002899796.1	PDS000028192.1216	SAMN50846595	clinical	cd_8_group_132	cd_4_group_71504	cd_2_group_70717
PDT000146127.2	PDS000028192.1216	SAMN04993600	environmental/other	cd_8_group_132	cd_4_group_7179	-
PDT001597791.1	PDS000028192.1216	SAMN32963908	clinical	cd_8_group_132	cd_4_group_7179	-
PDT002830784.2	PDS000028192.1216	SAMN44551970	clinical	cd_8_group_132	cd_4_group_71960	cd_2_group_71258
PDT002830785.2	PDS000028192.1216	SAMN44551969	clinical	cd_8_group_132	cd_4_group_71960	cd_2_group_71258
PDT002888470.1	PDS000028192.1216	SAMN50685757	environmental/other	cd_8_group_132	cd_4_group_72726	cd_2_group_72146
PDT002888532.1	PDS000028192.1216	SAMN50685762	environmental/other	cd_8_group_132	cd_4_group_72726	cd_2_group_72146
PDT002893579.1	PDS000028192.1216	SAMN50752500	clinical	cd_8_group_132	cd_4_group_72782	cd_2_group_72209
PDT002917296.1	PDS000028192.1216	SAMN51227938	clinical	cd_8_group_132	cd_4_group_72782	cd_2_group_72209
PDT002917661.1	PDS000028192.1216	SAMN51230761	environmental/other	cd_8_group_132	cd_4_group_72987	cd_2_group_72443
PDT002917665.1	PDS000028192.1216	SAMN51230775	environmental/other	cd_8_group_132	cd_4_group_72987	cd_2_group_72443
PDT002917667.1	PDS000028192.1216	SAMN51230777	environmental/other	cd_8_group_132	cd_4_group_72987	cd_2_group_72443
PDT000151447.2	PDS000028192.1216	SAMN05781469	environmental/other	cd_8_group_132	cd_4_group_7402	-
PDT001150045.1	PDS000028192.1216	SAMN19641944	clinical	cd_8_group_132	cd_4_group_7402	-
PDT001187211.1	PDS000028192.1216	SAMN23492805	environmental/other	cd_8_group_132	cd_4_group_7402	cd_2_group_42342
PDT001187214.1	PDS000028192.1216	SAMN23492812	environmental/other	cd_8_group_132	cd_4_group_7402	cd_2_group_42342
PDT000157644.2	PDS000028192.1216	SAMN06006148	environmental/other	cd_8_group_132	cd_4_group_7689	cd_2_group_6943
PDT000157646.2	PDS000028192.1216	SAMN06006149	environmental/other	cd_8_group_132	cd_4_group_7689	cd_2_group_6943
PDT000157648.2	PDS000028192.1216	SAMN06006150	environmental/other	cd_8_group_132	cd_4_group_7689	cd_2_group_6943
PDT001157735.3	PDS000028192.1216	SAMN22426689	environmental/other	cd_8_group_132	cd_4_group_7939	-
PDT001157845.3	PDS000028192.1216	SAMN22426761	environmental/other	cd_8_group_132	cd_4_group_7939	-
PDT002504124.1	PDS000028192.1216	SAMN45127220	environmental/other	cd_8_group_132	cd_4_group_7939	-
PDT001185500.1	PDS000028192.1216	SAMN23451844	environmental/other	cd_8_group_132	cd_4_group_7939	cd_2_group_42270
PDT001185501.1	PDS000028192.1216	SAMN23451843	environmental/other	cd_8_group_132	cd_4_group_7939	cd_2_group_42270
PDT001215860.1	PDS000028192.1216	SAMN24610904	clinical	cd_8_group_132	cd_4_group_7939	cd_2_group_42270
PDT001363901.1	PDS000028192.1216	SAMN29802047	clinical	cd_8_group_132	cd_4_group_7939	cd_2_group_42270
PDT000163214.3	PDS000028192.1216	SAMN06040857	clinical	cd_8_group_132	cd_4_group_7939	cd_2_group_7142
PDT000743427.1	PDS000028192.1216	SAMN14983949	clinical	cd_8_group_132	cd_4_group_7939	cd_2_group_7142
PDT000163352.3	PDS000028192.1216	SAMN05968012	environmental/other	cd_8_group_132	cd_4_group_7946	cd_2_group_7146
PDT000163354.3	PDS000028192.1216	SAMN05968013	environmental/other	cd_8_group_132	cd_4_group_7946	cd_2_group_7146
PDT000433972.1	PDS000028192.1216	SAMN10720042	environmental/other	cd_8_group_132	cd_4_group_8159	-
PDT000173481.2	PDS000028192.1216	SAMN06163794	environmental/other	cd_8_group_132	cd_4_group_8159	cd_2_group_7327
PDT000173488.2	PDS000028192.1216	SAMN06163793	environmental/other	cd_8_group_132	cd_4_group_8159	cd_2_group_7327
PDT000174263.2	PDS000028192.1216	SAMN06175407	environmental/other	cd_8_group_132	cd_4_group_8159	cd_2_group_7327
PDT000174268.2	PDS000028192.1216	SAMN06175408	environmental/other	cd_8_group_132	cd_4_group_8159	cd_2_group_7327
PDT000178651.2	PDS000028192.1216	SAMN06175233	environmental/other	cd_8_group_132	cd_4_group_8159	cd_2_group_7327
PDT000178652.2	PDS000028192.1216	SAMN06175231	environmental/other	cd_8_group_132	cd_4_group_8159	cd_2_group_7327
PDT000178655.2	PDS000028192.1216	SAMN06175230	environmental/other	cd_8_group_132	cd_4_group_8159	cd_2_group_7327
PDT000178656.2	PDS000028192.1216	SAMN06175232	environmental/other	cd_8_group_132	cd_4_group_8159	cd_2_group_7327
PDT000178898.2	PDS000028192.1216	SAMN06212718	clinical	cd_8_group_132	cd_4_group_8396	cd_2_group_7526
PDT000178903.2	PDS000028192.1216	SAMN06212717	clinical	cd_8_group_132	cd_4_group_8396	cd_2_group_7526
PDT000179237.3	PDS000028192.1216	SAMN06236517	clinical	cd_8_group_132	cd_4_group_8396	cd_2_group_7526
PDT000179208.2	PDS000028192.1216	SAMN06234948	clinical	cd_8_group_132	cd_4_group_8425	cd_2_group_7551
PDT000192927.2	PDS000028192.1216	SAMN06464608	clinical	cd_8_group_132	cd_4_group_8425	cd_2_group_7551
PDT000181061.2	PDS000028192.1216	SAMN06250985	environmental/other	cd_8_group_132	cd_4_group_8668	-
PDT001150042.1	PDS000028192.1216	SAMN19641991	clinical	cd_8_group_132	cd_4_group_8668	-
PDT000183064.2	PDS000028192.1216	SAMN06213746	environmental/other	cd_8_group_132	cd_4_group_8849	-
PDT000244401.2	PDS000028192.1216	SAMN07687859	clinical	cd_8_group_132	cd_4_group_8849	-
PDT000270830.2	PDS000028192.1216	SAMN08102349	environmental/other	cd_8_group_132	cd_4_group_8849	-
PDT000503042.1	PDS000028192.1216	SAMN11672349	clinical	cd_8_group_132	cd_4_group_8849	-
PDT000585537.1	PDS000028192.1216	SAMN12741518	environmental/other	cd_8_group_132	cd_4_group_8849	-
PDT000603844.1	PDS000028192.1216	SAMN13005719	clinical	cd_8_group_132	cd_4_group_8849	-
PDT000654326.1	PDS000028192.1216	SAMN13719252	clinical	cd_8_group_132	cd_4_group_8849	-
PDT000655530.1	PDS000028192.1216	SAMN13740538	environmental/other	cd_8_group_132	cd_4_group_8849	-
PDT000669085.1	PDS000028192.1216	SAMN13908216	environmental/other	cd_8_group_132	cd_4_group_8849	-
PDT000678632.1	PDS000028192.1216	SAMN14010001	environmental/other	cd_8_group_132	cd_4_group_8849	-
PDT000760115.1	PDS000028192.1216	SAMN15103011	clinical	cd_8_group_132	cd_4_group_8849	-
PDT000771943.1	PDS000028192.1216	SAMN15376748	clinical	cd_8_group_132	cd_4_group_8849	-
PDT000817562.1	PDS000028192.1216	SAMN15878356	clinical	cd_8_group_132	cd_4_group_8849	-
PDT000834313.1	PDS000028192.1216	SAMN16093211	clinical	cd_8_group_132	cd_4_group_8849	-
PDT000841435.1	PDS000028192.1216	SAMN16231945	clinical	cd_8_group_132	cd_4_group_8849	-
PDT000860486.1	PDS000028192.1216	SAMN16428272	environmental/other	cd_8_group_132	cd_4_group_8849	-
PDT000863174.1	PDS000028192.1216	SAMN16450782	environmental/other	cd_8_group_132	cd_4_group_8849	-
PDT000864886.1	PDS000028192.1216	SAMN16522218	environmental/other	cd_8_group_132	cd_4_group_8849	-
PDT000930203.1	PDS000028192.1216	SAMN17266298	clinical	cd_8_group_132	cd_4_group_8849	-
PDT000957275.1	PDS000028192.1216	SAMN17906366	clinical	cd_8_group_132	cd_4_group_8849	-
PDT001002939.1	PDS000028192.1216	SAMN18687470	clinical	cd_8_group_132	cd_4_group_8849	-
PDT001134727.1	PDS000028192.1216	SAMN08412499	clinical	cd_8_group_132	cd_4_group_8849	-
PDT001245500.1	PDS000028192.1216	SAMN25811331	clinical	cd_8_group_132	cd_4_group_8849	-
PDT001295294.1	PDS000028192.1216	SAMN27921826	clinical	cd_8_group_132	cd_4_group_8849	-
PDT001650241.1	PDS000028192.1216	SAMN32950791	clinical	cd_8_group_132	cd_4_group_8849	-
PDT001814321.1	PDS000028192.1216	SAMN36386977	environmental/other	cd_8_group_132	cd_4_group_8849	-
PDT001884478.1	PDS000028192.1216	SAMN37385382	environmental/other	cd_8_group_132	cd_4_group_8849	-
PDT001908733.1	PDS000028192.1216	SAMN37605623	environmental/other	cd_8_group_132	cd_4_group_8849	-
PDT001949033.1	PDS000028192.1216	SAMN37906765	clinical	cd_8_group_132	cd_4_group_8849	-
PDT002067923.1	PDS000028192.1216	SAMN39667410	environmental/other	cd_8_group_132	cd_4_group_8849	-
PDT002148356.1	PDS000028192.1216	SAMN41112606	clinical	cd_8_group_132	cd_4_group_8849	-
PDT002148954.1	PDS000028192.1216	SAMN41115897	environmental/other	cd_8_group_132	cd_4_group_8849	-
PDT002411526.1	PDS000028192.1216	SAMEA116121394	clinical	cd_8_group_132	cd_4_group_8849	-
PDT002443737.1	PDS000028192.1216	SAMN44493732	clinical	cd_8_group_132	cd_4_group_8849	-
PDT002468824.1	PDS000028192.1216	SAMN44772474	clinical	cd_8_group_132	cd_4_group_8849	-
PDT002608748.1	PDS000028192.1216	SAMN46547741	clinical	cd_8_group_132	cd_4_group_8849	-
PDT002820987.1	PDS000028192.1216	SAMN49722924	clinical	cd_8_group_132	cd_4_group_8849	-
PDT000271362.2	PDS000028192.1216	SAMN08169330	environmental/other	cd_8_group_132	cd_4_group_8849	cd_2_group_12826
PDT000563771.1	PDS000028192.1216	SAMN12571495	clinical	cd_8_group_132	cd_4_group_8849	cd_2_group_12826
PDT000611395.1	PDS000028192.1216	SAMN13056788	clinical	cd_8_group_132	cd_4_group_8849	cd_2_group_12826
PDT000611491.1	PDS000028192.1216	SAMN13057301	clinical	cd_8_group_132	cd_4_group_8849	cd_2_group_12826
PDT000611922.1	PDS000028192.1216	SAMN13056785	clinical	cd_8_group_132	cd_4_group_8849	cd_2_group_12826
PDT000619277.1	PDS000028192.1216	SAMN13148849	clinical	cd_8_group_132	cd_4_group_8849	cd_2_group_12826
PDT000624043.1	PDS000028192.1216	SAMN13197519	clinical	cd_8_group_132	cd_4_group_8849	cd_2_group_12826
PDT000692175.1	PDS000028192.1216	SAMN14239595	environmental/other	cd_8_group_132	cd_4_group_8849	cd_2_group_12826
PDT000727472.1	PDS000028192.1216	SAMN14738174	environmental/other	cd_8_group_132	cd_4_group_8849	cd_2_group_12826
PDT000760526.1	PDS000028192.1216	SAMN15147249	clinical	cd_8_group_132	cd_4_group_8849	cd_2_group_12826
PDT000843554.1	PDS000028192.1216	SAMN15776818	environmental/other	cd_8_group_132	cd_4_group_8849	cd_2_group_12826
PDT000864778.1	PDS000028192.1216	SAMN16517370	clinical	cd_8_group_132	cd_4_group_8849	cd_2_group_12826
PDT001001510.1	PDS000028192.1216	SAMN18649572	environmental/other	cd_8_group_132	cd_4_group_8849	cd_2_group_12826
PDT001102091.1	PDS000028192.1216	SAMN20523542	clinical	cd_8_group_132	cd_4_group_8849	cd_2_group_12826
PDT001150148.1	PDS000028192.1216	SAMN19641985	clinical	cd_8_group_132	cd_4_group_8849	cd_2_group_12826
PDT001169258.1	PDS000028192.1216	SAMN22894365	clinical	cd_8_group_132	cd_4_group_8849	cd_2_group_12826
PDT001248818.1	PDS000028192.1216	SAMN25867838	clinical	cd_8_group_132	cd_4_group_8849	cd_2_group_12826
PDT001258745.1	PDS000028192.1216	SAMN26443810	clinical	cd_8_group_132	cd_4_group_8849	cd_2_group_12826
PDT001728233.1	PDS000028192.1216	SAMN35015579	clinical	cd_8_group_132	cd_4_group_8849	cd_2_group_12826
PDT000363076.1	PDS000028192.1216	SAMN09839198	clinical	cd_8_group_132	cd_4_group_8849	cd_2_group_17825
PDT002830650.1	PDS000028192.1216	SAMN49898784	clinical	cd_8_group_132	cd_4_group_8849	cd_2_group_17825
PDT000408692.1	PDS000028192.1216	SAMN10437972	clinical	cd_8_group_132	cd_4_group_8849	cd_2_group_19745
PDT000604884.1	PDS000028192.1216	SAMN13019846	environmental/other	cd_8_group_132	cd_4_group_8849	cd_2_group_19745
PDT002082917.1	PDS000028192.1216	SAMN40000134	clinical	cd_8_group_132	cd_4_group_8849	cd_2_group_19745
PDT002091355.1	PDS000028192.1216	SAMN40191186	clinical	cd_8_group_132	cd_4_group_8849	cd_2_group_19745
PDT000630815.1	PDS000028192.1216	SAMN13330832	clinical	cd_8_group_132	cd_4_group_8849	cd_2_group_27028
PDT000671594.1	PDS000028192.1216	SAMN13930768	clinical	cd_8_group_132	cd_4_group_8849	cd_2_group_27028
PDT000843247.1	PDS000028192.1216	SAMN16245748	clinical	cd_8_group_132	cd_4_group_8849	cd_2_group_32805
PDT002474914.1	PDS000028192.1216	SAMN44800700	clinical	cd_8_group_132	cd_4_group_8849	cd_2_group_32805
PDT002540807.1	PDS000028192.1216	SAMN45881703	clinical	cd_8_group_132	cd_4_group_8849	cd_2_group_32805
PDT000943294.1	PDS000028192.1216	SAMN17619672	clinical	cd_8_group_132	cd_4_group_8849	cd_2_group_35882
PDT000970968.1	PDS000028192.1216	SAMN18038629	clinical	cd_8_group_132	cd_4_group_8849	cd_2_group_35882
PDT001082775.1	PDS000028192.1216	SAMN20066121	environmental/other	cd_8_group_132	cd_4_group_8849	cd_2_group_38556
PDT001201234.1	PDS000028192.1216	SAMN23839466	environmental/other	cd_8_group_132	cd_4_group_8849	cd_2_group_38556
PDT001201235.1	PDS000028192.1216	SAMN23839462	environmental/other	cd_8_group_132	cd_4_group_8849	cd_2_group_38556
PDT001201237.1	PDS000028192.1216	SAMN23839461	environmental/other	cd_8_group_132	cd_4_group_8849	cd_2_group_38556
PDT001485618.1	PDS000028192.1216	SAMN31720228	clinical	cd_8_group_132	cd_4_group_8849	cd_2_group_38556
PDT002119358.1	PDS000028192.1216	SAMN40568342	clinical	cd_8_group_132	cd_4_group_8849	cd_2_group_38556
PDT002899393.1	PDS000028192.1216	SAMN50835476	environmental/other	cd_8_group_132	cd_4_group_8849	cd_2_group_38556
PDT001397367.1	PDS000028192.1216	SAMN30478559	environmental/other	cd_8_group_132	cd_4_group_8849	cd_2_group_47988
PDT001397548.1	PDS000028192.1216	SAMN30489272	environmental/other	cd_8_group_132	cd_4_group_8849	cd_2_group_47988
PDT001456046.1	PDS000028192.1216	SAMN31357055	environmental/other	cd_8_group_132	cd_4_group_8849	cd_2_group_49428
PDT001456050.1	PDS000028192.1216	SAMN31357057	environmental/other	cd_8_group_132	cd_4_group_8849	cd_2_group_49428
PDT001516527.1	PDS000028192.1216	SAMN32094301	environmental/other	cd_8_group_132	cd_4_group_8849	cd_2_group_50696
PDT001516531.1	PDS000028192.1216	SAMN32094302	environmental/other	cd_8_group_132	cd_4_group_8849	cd_2_group_50696
PDT001744090.1	PDS000028192.1216	SAMN35219325	clinical	cd_8_group_132	cd_4_group_8849	cd_2_group_53703
PDT001767121.1	PDS000028192.1216	SAMN35570661	clinical	cd_8_group_132	cd_4_group_8849	cd_2_group_53703
PDT002019881.1	PDS000028192.1216	SAMN38712626	clinical	cd_8_group_132	cd_4_group_8849	cd_2_group_53703
PDT001866310.1	PDS000028192.1216	SAMN37162102	environmental/other	cd_8_group_132	cd_4_group_8849	cd_2_group_55970
PDT001868936.1	PDS000028192.1216	SAMN37196592	environmental/other	cd_8_group_132	cd_4_group_8849	cd_2_group_55970
PDT001868938.1	PDS000028192.1216	SAMN37196591	environmental/other	cd_8_group_132	cd_4_group_8849	cd_2_group_55970
PDT001868941.1	PDS000028192.1216	SAMN37196712	environmental/other	cd_8_group_132	cd_4_group_8849	cd_2_group_55970
PDT001868942.1	PDS000028192.1216	SAMN37196713	environmental/other	cd_8_group_132	cd_4_group_8849	cd_2_group_55970
PDT001868948.1	PDS000028192.1216	SAMN37196714	environmental/other	cd_8_group_132	cd_4_group_8849	cd_2_group_55970
PDT001868950.1	PDS000028192.1216	SAMN37196593	environmental/other	cd_8_group_132	cd_4_group_8849	cd_2_group_55970
PDT001868951.1	PDS000028192.1216	SAMN37196590	environmental/other	cd_8_group_132	cd_4_group_8849	cd_2_group_55970
PDT001996939.1	PDS000028192.1216	SAMN38372197	environmental/other	cd_8_group_132	cd_4_group_8849	cd_2_group_58142
PDT001996948.1	PDS000028192.1216	SAMN38372210	environmental/other	cd_8_group_132	cd_4_group_8849	cd_2_group_58142
PDT001996956.1	PDS000028192.1216	SAMN38372209	environmental/other	cd_8_group_132	cd_4_group_8849	cd_2_group_58142
PDT001996968.1	PDS000028192.1216	SAMN38372231	environmental/other	cd_8_group_132	cd_4_group_8849	cd_2_group_58142
PDT001996979.1	PDS000028192.1216	SAMN38372253	environmental/other	cd_8_group_132	cd_4_group_8849	cd_2_group_58142
PDT001996982.1	PDS000028192.1216	SAMN38372247	environmental/other	cd_8_group_132	cd_4_group_8849	cd_2_group_58142
PDT001996984.1	PDS000028192.1216	SAMN38372252	environmental/other	cd_8_group_132	cd_4_group_8849	cd_2_group_58142
PDT001996990.1	PDS000028192.1216	SAMN38372250	environmental/other	cd_8_group_132	cd_4_group_8849	cd_2_group_58142
PDT002452974.1	PDS000028192.1216	SAMN44570743	clinical	cd_8_group_132	cd_4_group_8849	cd_2_group_67074
PDT002459757.1	PDS000028192.1216	SAMN44623923	clinical	cd_8_group_132	cd_4_group_8849	cd_2_group_67074
PDT002469010.1	PDS000028192.1216	SAMN44772460	clinical	cd_8_group_132	cd_4_group_8849	cd_2_group_67074
PDT002589262.1	PDS000028192.1216	SAMN46387846	clinical	cd_8_group_132	cd_4_group_8849	cd_2_group_67074
PDT002708644.1	PDS000028192.1216	SAMN47818019	clinical	cd_8_group_132	cd_4_group_8849	cd_2_group_67074
PDT002738458.1	PDS000028192.1216	SAMN48183267	clinical	cd_8_group_132	cd_4_group_8849	cd_2_group_67074
PDT002850540.1	PDS000028192.1216	SAMN50195544	clinical	cd_8_group_132	cd_4_group_8849	cd_2_group_67074
PDT000184656.2	PDS000028192.1216	SAMN06284432	clinical	cd_8_group_132	cd_4_group_9003	cd_2_group_8169
PDT000480132.1	PDS000028192.1216	SAMN11177873	clinical	cd_8_group_132	cd_4_group_9003	cd_2_group_8169
PDT000187026.2	PDS000028192.1216	SAMN06308322	clinical	cd_8_group_132	cd_4_group_9080	cd_2_group_8248
PDT000230418.2	PDS000028192.1216	SAMN07423857	clinical	cd_8_group_132	cd_4_group_9080	cd_2_group_8248
PDT001074608.1	PDS000028192.1216	SAMN19796976	clinical	cd_8_group_132	cd_4_group_9080	cd_2_group_8248
PDT000187030.2	PDS000028192.1216	SAMN06299101	clinical	cd_8_group_132	cd_4_group_9081	cd_2_group_8249
PDT000189166.2	PDS000028192.1216	SAMN06345845	clinical	cd_8_group_132	cd_4_group_9081	cd_2_group_8249
PDT001150133.1	PDS000028192.1216	SAMN19641963	clinical	cd_8_group_132	cd_4_group_9081	cd_2_group_8249
PDT000195583.2	PDS000028192.1216	SAMN06608611	clinical	cd_8_group_132	cd_4_group_9547	cd_2_group_8691
PDT000201335.2	PDS000028192.1216	SAMN06711369	clinical	cd_8_group_132	cd_4_group_9547	cd_2_group_8691
PDT000031030.2	PDS000184417.131	SAMEA2053456	NULL	cd_8_group_1320	cd_4_group_1253	-
PDT000031067.2	PDS000184417.131	SAMEA2054253	NULL	cd_8_group_1320	cd_4_group_1253	-
PDT000249306.2	PDS000032661.351	SAMN07731457	clinical	cd_8_group_13200	-	-
PDT000439466.1	PDS000032661.351	SAMN10740658	clinical	cd_8_group_13200	-	-
PDT002173284.1	PDS000032661.351	SAMN41492607	clinical	cd_8_group_13200	-	-
PDT000650806.1	PDS000032661.351	SAMN13686794	clinical	cd_8_group_13200	cd_4_group_29733	-
PDT001355476.1	PDS000032661.351	SAMN29598792	clinical	cd_8_group_13200	cd_4_group_29733	-
PDT000767537.1	PDS000003510.51	SAMN15150898	clinical	cd_8_group_13201	-	-
PDT001480945.1	PDS000003510.51	SAMD00078698	NULL	cd_8_group_13201	-	-
PDT001480961.1	PDS000003510.51	SAMD00078714	NULL	cd_8_group_13201	-	-
PDT002018518.1	PDS000003510.51	SAMN38692780	clinical	cd_8_group_13201	-	-
PDT002109786.1	PDS000003510.51	SAMN40405491	clinical	cd_8_group_13201	-	-
PDT002589025.1	PDS000003510.51	SAMN46371647	clinical	cd_8_group_13201	-	-
PDT002589049.1	PDS000003510.51	SAMN46371572	clinical	cd_8_group_13201	-	-
PDT002589054.1	PDS000003510.51	SAMN46371621	clinical	cd_8_group_13201	-	-
PDT002589092.1	PDS000003510.51	SAMN46371586	clinical	cd_8_group_13201	-	-
PDT002589026.1	PDS000003510.51	SAMN46371646	clinical	cd_8_group_13201	cd_4_group_12876	-
PDT000249318.2	PDS000003510.51	SAMN07757401	clinical	cd_8_group_13201	cd_4_group_12876	cd_2_group_11615
PDT000264136.2	PDS000003510.51	SAMN07975530	clinical	cd_8_group_13201	cd_4_group_12876	cd_2_group_11615
PDT000323399.1	PDS000003510.51	SAMN09302529	clinical	cd_8_group_13201	cd_4_group_12876	cd_2_group_11615
PDT000328815.1	PDS000003510.51	SAMN09404007	clinical	cd_8_group_13201	cd_4_group_12876	cd_2_group_11615
PDT000329383.1	PDS000003510.51	SAMN09423185	clinical	cd_8_group_13201	cd_4_group_12876	cd_2_group_11615
PDT000451401.1	PDS000003510.51	SAMEA52751668	clinical	cd_8_group_13201	cd_4_group_12876	cd_2_group_11615
PDT000474381.1	PDS000003510.51	SAMN11086698	clinical	cd_8_group_13201	cd_4_group_12876	cd_2_group_11615
PDT000542046.1	PDS000003510.51	SAMN12255878	clinical	cd_8_group_13201	cd_4_group_12876	cd_2_group_11615
PDT002589023.1	PDS000003510.51	SAMN46371649	clinical	cd_8_group_13201	cd_4_group_12876	cd_2_group_11615
PDT002589071.1	PDS000003510.51	SAMN46371570	clinical	cd_8_group_13201	cd_4_group_12876	cd_2_group_11615
PDT002589104.1	PDS000003510.51	SAMN46371567	clinical	cd_8_group_13201	cd_4_group_12876	cd_2_group_11615
PDT002589105.1	PDS000003510.51	SAMN46371566	clinical	cd_8_group_13201	cd_4_group_12876	cd_2_group_11615
PDT001480923.1	PDS000003510.51	SAMD00078676	NULL	cd_8_group_13201	cd_4_group_12876	cd_2_group_49935
PDT002133887.1	PDS000003510.51	SAMN40623627	clinical	cd_8_group_13201	cd_4_group_12876	cd_2_group_49935
PDT000337442.1	PDS000003510.51	SAMN09494117	clinical	cd_8_group_13201	cd_4_group_18224	-
PDT000458679.1	PDS000003510.51	SAMN10868066	clinical	cd_8_group_13201	cd_4_group_18224	-
PDT002589072.1	PDS000003510.51	SAMN46371605	clinical	cd_8_group_13201	cd_4_group_18224	-
PDT000676522.1	PDS000003510.51	SAMEA693038	NULL	cd_8_group_13201	cd_4_group_30580	cd_2_group_28391
PDT000676817.1	PDS000003510.51	SAMEA1462586	clinical	cd_8_group_13201	cd_4_group_30580	cd_2_group_28391
PDT002381844.1	PDS000003510.51	SAMN43761751	clinical	cd_8_group_13201	cd_4_group_66745	-
PDT002589037.1	PDS000003510.51	SAMN46371636	clinical	cd_8_group_13201	cd_4_group_66745	-
PDT002864405.1	PDS000003510.51	SAMN50308912	clinical	cd_8_group_13201	cd_4_group_66745	-
PDT002589029.1	PDS000003510.51	SAMN46371644	clinical	cd_8_group_13201	cd_4_group_66745	cd_2_group_68798
PDT002589030.1	PDS000003510.51	SAMN46371643	clinical	cd_8_group_13201	cd_4_group_66745	cd_2_group_68798
PDT002589031.1	PDS000003510.51	SAMN46371642	clinical	cd_8_group_13201	cd_4_group_66745	cd_2_group_68798
PDT002589032.1	PDS000003510.51	SAMN46371641	clinical	cd_8_group_13201	cd_4_group_66745	cd_2_group_68798
PDT002589033.1	PDS000003510.51	SAMN46371640	clinical	cd_8_group_13201	cd_4_group_66745	cd_2_group_68798
PDT002589034.1	PDS000003510.51	SAMN46371639	clinical	cd_8_group_13201	cd_4_group_66745	cd_2_group_68798
PDT002589035.1	PDS000003510.51	SAMN46371638	clinical	cd_8_group_13201	cd_4_group_66745	cd_2_group_68798
PDT002589036.1	PDS000003510.51	SAMN46371637	clinical	cd_8_group_13201	cd_4_group_66745	cd_2_group_68798
PDT002589039.1	PDS000003510.51	SAMN46371635	clinical	cd_8_group_13201	cd_4_group_66745	cd_2_group_68798
PDT002589040.1	PDS000003510.51	SAMN46371634	clinical	cd_8_group_13201	cd_4_group_66745	cd_2_group_68798
PDT002589041.1	PDS000003510.51	SAMN46371633	clinical	cd_8_group_13201	cd_4_group_66745	cd_2_group_68798
PDT002589042.1	PDS000003510.51	SAMN46371632	clinical	cd_8_group_13201	cd_4_group_66745	cd_2_group_68798
PDT002589043.1	PDS000003510.51	SAMN46371631	clinical	cd_8_group_13201	cd_4_group_66745	cd_2_group_68798
PDT002589044.1	PDS000003510.51	SAMN46371630	clinical	cd_8_group_13201	cd_4_group_66745	cd_2_group_68798
PDT002589045.1	PDS000003510.51	SAMN46371629	clinical	cd_8_group_13201	cd_4_group_66745	cd_2_group_68798
PDT002589047.1	PDS000003510.51	SAMN46371627	clinical	cd_8_group_13201	cd_4_group_66745	cd_2_group_68798
PDT002589048.1	PDS000003510.51	SAMN46371626	clinical	cd_8_group_13201	cd_4_group_66745	cd_2_group_68798
PDT002589050.1	PDS000003510.51	SAMN46371625	clinical	cd_8_group_13201	cd_4_group_66745	cd_2_group_68798
PDT002589052.1	PDS000003510.51	SAMN46371623	clinical	cd_8_group_13201	cd_4_group_66745	cd_2_group_68798
PDT002589053.1	PDS000003510.51	SAMN46371622	clinical	cd_8_group_13201	cd_4_group_66745	cd_2_group_68798
PDT002589055.1	PDS000003510.51	SAMN46371620	clinical	cd_8_group_13201	cd_4_group_66745	cd_2_group_68798
PDT002589056.1	PDS000003510.51	SAMN46371619	clinical	cd_8_group_13201	cd_4_group_66745	cd_2_group_68798
PDT002589057.1	PDS000003510.51	SAMN46371618	clinical	cd_8_group_13201	cd_4_group_66745	cd_2_group_68798
PDT002589058.1	PDS000003510.51	SAMN46371617	clinical	cd_8_group_13201	cd_4_group_66745	cd_2_group_68798
PDT002589059.1	PDS000003510.51	SAMN46371616	clinical	cd_8_group_13201	cd_4_group_66745	cd_2_group_68798
PDT002589061.1	PDS000003510.51	SAMN46371615	clinical	cd_8_group_13201	cd_4_group_66745	cd_2_group_68798
PDT002589062.1	PDS000003510.51	SAMN46371614	clinical	cd_8_group_13201	cd_4_group_66745	cd_2_group_68798
PDT002607355.1	PDS000003510.51	SAMN46535233	clinical	cd_8_group_13201	cd_4_group_66745	cd_2_group_68798
PDT000249329.2	PDS000006037.32	SAMN07734742	clinical	cd_8_group_13202	cd_4_group_12877	cd_2_group_11616
PDT000260569.2	PDS000006037.32	SAMN07974213	environmental/other	cd_8_group_13202	cd_4_group_12877	cd_2_group_11616
PDT000249337.2	PDS000028467.16	SAMN07731369	clinical	cd_8_group_13203	cd_4_group_12879	cd_2_group_11619
PDT002457642.1	PDS000028467.16	SAMN44294033	clinical	cd_8_group_13203	cd_4_group_12879	cd_2_group_11619
PDT002514260.1	PDS000028467.16	SAMN45190652	clinical	cd_8_group_13203	cd_4_group_12879	cd_2_group_11619
PDT000249342.2	PDS000013882.367	SAMN07731371	clinical	cd_8_group_13204	-	-
PDT000254298.2	PDS000013882.367	SAMN07788965	clinical	cd_8_group_13204	cd_4_group_13153	-
PDT001117130.1	PDS000013882.367	SAMN20990344	clinical	cd_8_group_13204	cd_4_group_13153	-
PDT000249345.2	PDS000029625.626	SAMN07731346	clinical	cd_8_group_13205	-	-
PDT000851282.1	PDS000029625.626	SAMN16319971	clinical	cd_8_group_13205	-	-
PDT000249350.2	PDS000026970.1233	SAMN07731360	clinical	cd_8_group_13206	-	-
PDT001483256.1	PDS000026970.1233	SAMN31684385	clinical	cd_8_group_13206	-	-
PDT000249352.2	PDS000117743.1	SAMN07735169	clinical	cd_8_group_13207	-	-
PDT001411739.1	PDS000117743.1	SAMN30714485	clinical	cd_8_group_13207	-	-
PDT000249353.2	PDS000013882.367	SAMN07731203	clinical	cd_8_group_13208	-	-
PDT000308432.2	PDS000013882.367	SAMN08976086	clinical	cd_8_group_13208	-	-
PDT001122778.1	PDS000013882.367	SAMN21215530	environmental/other	cd_8_group_13208	-	-
PDT001444766.1	PDS000013882.367	SAMN31185278	clinical	cd_8_group_13208	-	-
PDT001963287.1	PDS000013882.367	SAMN38050160	clinical	cd_8_group_13208	-	-
PDT002888291.1	PDS000013882.367	SAMN50684687	clinical	cd_8_group_13208	-	-
PDT000817137.1	PDS000013882.367	SAMN15866572	clinical	cd_8_group_13208	cd_4_group_34332	-
PDT001089721.1	PDS000013882.367	SAMN20214458	clinical	cd_8_group_13208	cd_4_group_34332	-
PDT001854333.2	PDS000013882.367	SAMN37033541	clinical	cd_8_group_13208	cd_4_group_34332	-
PDT000249354.2	PDS000028037.419	SAMN07735163	clinical	cd_8_group_13209	cd_4_group_12881	cd_2_group_11620
PDT000249361.2	PDS000028037.419	SAMN07735164	clinical	cd_8_group_13209	cd_4_group_12881	cd_2_group_11620
PDT000031031.2	PDS000032116.3	SAMEA2053457	clinical	cd_8_group_1321	cd_4_group_1254	cd_2_group_1090
PDT000044072.2	PDS000032116.3	SAMN02839491	clinical	cd_8_group_1321	cd_4_group_1254	cd_2_group_1090
PDT000044073.2	PDS000032116.3	SAMN02839492	clinical	cd_8_group_1321	cd_4_group_1254	cd_2_group_1090
PDT000249379.2	PDS000016575.54	SAMN07739567	clinical	cd_8_group_13210	-	-
PDT000649013.1	PDS000016575.54	SAMN13656471	clinical	cd_8_group_13210	-	-
PDT000722062.1	PDS000016575.54	SAMN14596404	clinical	cd_8_group_13210	-	-
PDT002590509.1	PDS000016575.54	SAMN46406295	clinical	cd_8_group_13210	-	-
PDT000249385.2	PDS000028441.2	SAMN07739565	clinical	cd_8_group_13211	cd_4_group_12883	cd_2_group_11623
PDT000249386.2	PDS000028441.2	SAMN07739563	clinical	cd_8_group_13211	cd_4_group_12883	cd_2_group_11623
PDT000249391.2	PDS000032635.186	SAMN07739574	clinical	cd_8_group_13212	-	-
PDT000392266.1	PDS000032635.186	SAMN10251322	clinical	cd_8_group_13212	-	-
PDT000509319.1	PDS000032635.186	SAMN11875782	clinical	cd_8_group_13212	-	-
PDT000610379.1	PDS000032635.186	SAMN13051264	clinical	cd_8_group_13212	-	-
PDT000724704.1	PDS000032635.186	SAMN14655655	clinical	cd_8_group_13212	cd_4_group_32106	cd_2_group_29874
PDT000734737.1	PDS000032635.186	SAMN14907090	clinical	cd_8_group_13212	cd_4_group_32106	cd_2_group_29874
PDT000249399.2	PDS000029148.68	SAMN07739579	clinical	cd_8_group_13213	-	-
PDT000921287.1	PDS000029148.68	SAMN17137888	clinical	cd_8_group_13213	-	-
PDT000249427.2	PDS000028458.1	SAMN07735747	clinical	cd_8_group_13214	cd_4_group_12886	cd_2_group_11625
PDT000249438.2	PDS000028458.1	SAMN07735751	clinical	cd_8_group_13214	cd_4_group_12886	cd_2_group_11625
PDT000249429.2	PDS000013830.82	SAMN07730734	clinical	cd_8_group_13215	-	-
PDT000328523.1	PDS000013830.82	SAMN09399654	clinical	cd_8_group_13215	-	-
PDT001276959.1	PDS000013830.82	SAMN27058646	clinical	cd_8_group_13215	-	-
PDT002364971.1	PDS000013830.82	SAMN43514452	clinical	cd_8_group_13215	-	-
PDT000249435.2	PDS000085033.695	SAMN07730703	clinical	cd_8_group_13216	-	-
PDT000257133.2	PDS000085033.695	SAMN07809878	clinical	cd_8_group_13216	-	-
PDT000459222.1	PDS000085033.695	SAMN10873952	clinical	cd_8_group_13216	-	-
PDT001513119.1	PDS000085033.695	SAMN32058134	clinical	cd_8_group_13216	-	-
PDT001890407.1	PDS000085033.695	SAMN37456716	clinical	cd_8_group_13216	-	-
PDT001926151.1	PDS000085033.695	SAMN37803569	clinical	cd_8_group_13216	-	-
PDT001942520.1	PDS000085033.695	SAMN37862605	clinical	cd_8_group_13216	-	-
PDT002019730.1	PDS000085033.695	SAMN38711265	clinical	cd_8_group_13216	-	-
PDT002430140.1	PDS000085033.695	SAMN44456941	clinical	cd_8_group_13216	-	-
PDT000748142.1	PDS000085033.695	SAMN15040649	clinical	cd_8_group_13216	cd_4_group_32390	-
PDT000917866.1	PDS000085033.695	SAMN17084173	clinical	cd_8_group_13216	cd_4_group_32390	-
PDT001873183.1	PDS000085033.695	SAMN37283150	clinical	cd_8_group_13216	cd_4_group_58085	cd_2_group_56186
PDT002150112.1	PDS000085033.695	SAMN41135737	clinical	cd_8_group_13216	cd_4_group_58085	cd_2_group_56186
PDT001954321.1	PDS000085033.695	SAMN37997689	clinical	cd_8_group_13216	cd_4_group_59372	cd_2_group_57534
PDT002455015.1	PDS000085033.695	SAMN44368081	clinical	cd_8_group_13216	cd_4_group_59372	cd_2_group_57534
PDT000249439.2	PDS000028879.97	SAMN07730725	clinical	cd_8_group_13217	-	-
PDT001815074.1	PDS000028879.97	SAMN36407623	clinical	cd_8_group_13217	-	-
PDT001899867.1	PDS000028879.97	SAMN37529194	clinical	cd_8_group_13217	-	-
PDT002869807.1	PDS000028879.97	SAMN50440038	clinical	cd_8_group_13217	-	-
PDT000249443.2	PDS000216718.134	SAMN07730731	clinical	cd_8_group_13218	cd_4_group_12888	cd_2_group_11628
PDT000249448.2	PDS000216718.134	SAMN07730716	clinical	cd_8_group_13218	cd_4_group_12888	cd_2_group_11628
PDT001491303.1	PDS000004397.425	SAMN31819345	clinical	cd_8_group_13219	-	-
PDT001513122.1	PDS000004397.425	SAMN32058118	clinical	cd_8_group_13219	-	-
PDT000249444.2	PDS000004397.425	SAMN07730729	clinical	cd_8_group_13219	cd_4_group_12889	-
PDT002366203.1	PDS000004397.425	SAMN43522989	clinical	cd_8_group_13219	cd_4_group_12889	-
PDT002643348.1	PDS000004397.425	SAMN47100210	clinical	cd_8_group_13219	cd_4_group_70274	cd_2_group_69291
PDT002776986.1	PDS000004397.425	SAMN48669554	clinical	cd_8_group_13219	cd_4_group_70274	cd_2_group_69291
PDT000031033.2	PDS000236496.1	SAMEA2053459	clinical	cd_8_group_1322	cd_4_group_1255	cd_2_group_1091
PDT002845530.1	PDS000236496.1	SAMN30090479	NULL	cd_8_group_1322	cd_4_group_1255	cd_2_group_1091
PDT000249445.2	PDS000085033.695	SAMN07730733	clinical	cd_8_group_13220	-	-
PDT000641765.1	PDS000085033.695	SAMN13513982	clinical	cd_8_group_13220	-	-
PDT001913039.1	PDS000085033.695	SAMN37664575	clinical	cd_8_group_13220	-	-
PDT000257127.2	PDS000028472.3	SAMN07809879	clinical	cd_8_group_13221	cd_4_group_12890	-
PDT000271168.2	PDS000028472.3	SAMN08145879	clinical	cd_8_group_13221	cd_4_group_12890	-
PDT000249450.2	PDS000028472.3	SAMN07730726	clinical	cd_8_group_13221	cd_4_group_12890	cd_2_group_11629
PDT000260487.2	PDS000028472.3	SAMN07947768	clinical	cd_8_group_13221	cd_4_group_12890	cd_2_group_11629
PDT000457301.1	PDS000028472.3	SAMN10851919	clinical	cd_8_group_13221	cd_4_group_12890	cd_2_group_11629
PDT000457303.1	PDS000028472.3	SAMN10851925	clinical	cd_8_group_13221	cd_4_group_12890	cd_2_group_11629
PDT000459207.1	PDS000028472.3	SAMN10873951	clinical	cd_8_group_13221	cd_4_group_12890	cd_2_group_11629
PDT001256003.1	PDS000026812.360	SAMN26317482	clinical	cd_8_group_13222	cd_4_group_12891	-
PDT000249458.2	PDS000026812.360	SAMN07746342	clinical	cd_8_group_13222	cd_4_group_12891	cd_2_group_11630
PDT000382732.1	PDS000026812.360	SAMN10102352	clinical	cd_8_group_13222	cd_4_group_12891	cd_2_group_11630
PDT000575071.1	PDS000026812.360	SAMN12647450	clinical	cd_8_group_13222	cd_4_group_12891	cd_2_group_11630
PDT000249462.2	PDS000026799.160	SAMN07735523	clinical	cd_8_group_13223	-	-
PDT000717203.1	PDS000026799.160	SAMN14487777	environmental/other	cd_8_group_13223	-	-
PDT001886010.1	PDS000026799.160	SAMN37395713	clinical	cd_8_group_13223	-	-
PDT002040222.1	PDS000026799.160	SAMN39142849	clinical	cd_8_group_13223	-	-
PDT000249474.2	PDS000044771.1	SAMN07741544	clinical	cd_8_group_13224	-	-
PDT000487953.1	PDS000044771.1	SAMN11388260	clinical	cd_8_group_13224	-	-
PDT000249475.2	PDS000047102.1	SAMN07746348	clinical	cd_8_group_13225	-	-
PDT000533375.1	PDS000047102.1	SAMN12147446	clinical	cd_8_group_13225	-	-
PDT000249477.2	PDS000003801.341	SAMN07731243	clinical	cd_8_group_13226	cd_4_group_12892	-
PDT000551153.1	PDS000003801.341	SAMN12407165	clinical	cd_8_group_13226	cd_4_group_12892	cd_2_group_24248
PDT000564078.1	PDS000003801.341	SAMN12572538	clinical	cd_8_group_13226	cd_4_group_12892	cd_2_group_24248
PDT000249481.2	PDS000002099.600	SAMN07731245	clinical	cd_8_group_13227	-	-
PDT001157255.4	PDS000002099.600	SAMN22405801	clinical	cd_8_group_13227	-	-
PDT001161883.1	PDS000002099.600	SAMN22568501	clinical	cd_8_group_13227	cd_4_group_43994	cd_2_group_41581
PDT001187428.1	PDS000002099.600	SAMN23509667	clinical	cd_8_group_13227	cd_4_group_43994	cd_2_group_41581
PDT001187495.1	PDS000002099.600	SAMN23514830	clinical	cd_8_group_13227	cd_4_group_43994	cd_2_group_41581
PDT000249515.2	PDS000031481.103	SAMN07420500	environmental/other	cd_8_group_13228	-	-
PDT000257719.2	PDS000031481.103	SAMN07420450	environmental/other	cd_8_group_13228	-	-
PDT000249667.1	PDS000241194.5	SAMEA2822420	NULL	cd_8_group_13229	cd_4_group_12893	cd_2_group_11633
PDT000297863.1	PDS000241194.5	SAMEA104429251	NULL	cd_8_group_13229	cd_4_group_12893	cd_2_group_11633
PDT000031058.2	PDS000184417.131	SAMEA2054179	NULL	cd_8_group_1323	cd_4_group_1256	-
PDT000344055.1	PDS000184417.131	SAMN09634257	environmental/other	cd_8_group_1323	cd_4_group_1256	-
PDT000326641.1	PDS000223839.40	SAMN09246470	environmental/other	cd_8_group_13230	cd_4_group_12895	-
PDT000249692.1	PDS000223839.40	SAMEA2822466	NULL	cd_8_group_13230	cd_4_group_12895	cd_2_group_11636
PDT000249717.1	PDS000223839.40	SAMEA2822467	NULL	cd_8_group_13230	cd_4_group_12895	cd_2_group_11636
PDT000249736.1	PDS000223839.40	SAMEA2822468	NULL	cd_8_group_13230	cd_4_group_12895	cd_2_group_11636
PDT000249737.1	PDS000223839.40	SAMEA2822471	NULL	cd_8_group_13230	cd_4_group_12895	cd_2_group_11636
PDT000249697.1	PDS000241194.5	SAMEA2822482	NULL	cd_8_group_13231	cd_4_group_12896	-
PDT001396008.1	PDS000241194.5	SAMEA104315231	NULL	cd_8_group_13231	cd_4_group_12896	-
PDT000250290.2	PDS000029414.287	SAMN07774190	environmental/other	cd_8_group_13232	-	-
PDT000336234.1	PDS000029414.287	SAMN09479620	environmental/other	cd_8_group_13232	-	-
PDT000250293.2	PDS000027077.519	SAMN07774192	environmental/other	cd_8_group_13233	cd_4_group_12898	cd_2_group_11639
PDT000482213.1	PDS000027077.519	SAMN09755655	environmental/other	cd_8_group_13233	cd_4_group_12898	cd_2_group_11639
PDT000288375.2	PDS000216718.134	SAMN08579878	clinical	cd_8_group_13234	cd_4_group_12899	-
PDT000250294.2	PDS000216718.134	SAMN07774193	environmental/other	cd_8_group_13234	cd_4_group_12899	cd_2_group_11640
PDT000260357.2	PDS000216718.134	SAMN07947791	clinical	cd_8_group_13234	cd_4_group_12899	cd_2_group_11640
PDT000262692.2	PDS000216718.134	SAMN08000935	environmental/other	cd_8_group_13234	cd_4_group_12899	cd_2_group_11640
PDT000275157.2	PDS000216718.134	SAMN08226107	clinical	cd_8_group_13234	cd_4_group_12899	cd_2_group_11640
PDT000287462.2	PDS000216718.134	SAMN08543585	clinical	cd_8_group_13234	cd_4_group_12899	cd_2_group_13489
PDT000499104.1	PDS000216718.134	SAMN11587593	clinical	cd_8_group_13234	cd_4_group_12899	cd_2_group_13489
PDT000250311.2	PDS000032805.1	SAMN07767400	clinical	cd_8_group_13235	-	-
PDT000357425.1	PDS000032805.1	SAMN09764211	clinical	cd_8_group_13235	cd_4_group_19307	cd_2_group_17674
PDT000358669.1	PDS000032805.1	SAMN09769383	clinical	cd_8_group_13235	cd_4_group_19307	cd_2_group_17674
PDT000359017.1	PDS000032805.1	SAMN09772176	clinical	cd_8_group_13235	cd_4_group_19307	cd_2_group_17674
PDT000250317.2	PDS000036503.9	SAMN07767407	clinical	cd_8_group_13236	-	-
PDT000942388.1	PDS000036503.9	SAMN17609424	clinical	cd_8_group_13236	-	-
PDT000304765.2	PDS000029725.200	SAMN08898101	clinical	cd_8_group_13237	-	-
PDT000250322.2	PDS000029725.200	SAMN07767422	clinical	cd_8_group_13237	cd_4_group_12900	-
PDT000325430.1	PDS000029725.200	SAMN09381951	clinical	cd_8_group_13237	cd_4_group_12900	cd_2_group_15726
PDT000328465.1	PDS000029725.200	SAMN09399401	clinical	cd_8_group_13237	cd_4_group_12900	cd_2_group_15726
PDT000344484.1	PDS000029725.200	SAMN09636125	clinical	cd_8_group_13237	cd_4_group_12900	cd_2_group_15726
PDT000355451.1	PDS000029725.200	SAMN09739560	clinical	cd_8_group_13237	cd_4_group_12900	cd_2_group_15726
PDT000366720.1	PDS000029725.200	SAMN09881927	clinical	cd_8_group_13237	cd_4_group_12900	cd_2_group_15726
PDT000381131.1	PDS000029725.200	SAMN10092293	clinical	cd_8_group_13237	cd_4_group_12900	cd_2_group_15726
PDT000501615.1	PDS000029725.200	SAMN11656131	environmental/other	cd_8_group_13237	cd_4_group_24821	cd_2_group_22954
PDT000501620.1	PDS000029725.200	SAMN11656139	environmental/other	cd_8_group_13237	cd_4_group_24821	cd_2_group_22954
PDT000501631.1	PDS000029725.200	SAMN11656168	environmental/other	cd_8_group_13237	cd_4_group_24821	cd_2_group_22954
PDT000503658.1	PDS000029725.200	SAMN11785515	environmental/other	cd_8_group_13237	cd_4_group_24821	cd_2_group_22954
PDT000250327.2	PDS000005642.29	SAMN07767426	clinical	cd_8_group_13238	cd_4_group_12901	cd_2_group_11642
PDT000321191.1	PDS000005642.29	SAMN09281911	clinical	cd_8_group_13238	cd_4_group_12901	cd_2_group_11642
PDT000250335.2	PDS000026765.145	SAMN07757166	clinical	cd_8_group_13239	-	-
PDT000254127.2	PDS000026765.145	SAMN07795205	clinical	cd_8_group_13239	-	-
PDT000316352.1	PDS000026765.145	SAMN09223366	clinical	cd_8_group_13239	-	-
PDT000031076.2	PDS000056251.1	SAMEA2054262	NULL	cd_8_group_1324	-	-
PDT000674287.1	PDS000056251.1	SAMEA5039258	NULL	cd_8_group_1324	-	-
PDT000250351.2	PDS000028454.1	SAMN07737184	clinical	cd_8_group_13240	cd_4_group_12902	cd_2_group_11643
PDT000263750.2	PDS000028454.1	SAMN07737185	clinical	cd_8_group_13240	cd_4_group_12902	cd_2_group_11643
PDT000250356.2	PDS000032706.156	SAMN07760974	clinical	cd_8_group_13241	-	-
PDT000653389.1	PDS000032706.156	SAMN13712572	clinical	cd_8_group_13241	-	-
PDT000898540.1	PDS000032706.156	SAMN16913672	environmental/other	cd_8_group_13241	-	-
PDT001101786.1	PDS000032706.156	SAMN20521822	clinical	cd_8_group_13241	-	-
PDT000258035.2	PDS000076604.959	SAMN07737189	clinical	cd_8_group_13242	cd_4_group_12903	-
PDT000250361.2	PDS000076604.959	SAMN07737490	clinical	cd_8_group_13242	cd_4_group_12903	cd_2_group_11645
PDT000264981.2	PDS000076604.959	SAMN07972796	clinical	cd_8_group_13242	cd_4_group_12903	cd_2_group_11645
PDT001086363.1	PDS000106159.97	SAMN20153892	environmental/other	cd_8_group_13243	-	-
PDT001557376.1	PDS000106159.97	SAMN32542809	environmental/other	cd_8_group_13243	-	-
PDT000250364.2	PDS000106159.97	SAMN07625239	clinical	cd_8_group_13243	cd_4_group_12904	-
PDT000321711.1	PDS000106159.97	SAMN09284853	environmental/other	cd_8_group_13243	cd_4_group_12904	cd_2_group_15484
PDT000375281.1	PDS000106159.97	SAMN10037279	clinical	cd_8_group_13243	cd_4_group_12904	cd_2_group_15484
PDT000391709.1	PDS000106159.97	SAMN10246339	clinical	cd_8_group_13243	cd_4_group_12904	cd_2_group_15484
PDT000408759.1	PDS000106159.97	SAMN10438128	environmental/other	cd_8_group_13243	cd_4_group_12904	cd_2_group_15484
PDT000347500.1	PDS000032614.231	SAMN09651382	environmental/other	cd_8_group_13244	-	-
PDT000250369.2	PDS000032614.231	SAMN07604997	clinical	cd_8_group_13244	cd_4_group_12907	-
PDT000300323.2	PDS000032614.231	SAMN08804426	clinical	cd_8_group_13244	cd_4_group_12907	cd_2_group_14148
PDT000917017.1	PDS000032614.231	SAMN17104235	clinical	cd_8_group_13244	cd_4_group_12907	cd_2_group_14148
PDT000250371.2	PDS000032655.412	SAMN07760976	clinical	cd_8_group_13245	cd_4_group_12908	cd_2_group_11647
PDT000789930.1	PDS000032655.412	SAMN15573454	clinical	cd_8_group_13245	cd_4_group_12908	cd_2_group_11647
PDT000795173.1	PDS000032655.412	SAMN15615597	clinical	cd_8_group_13245	cd_4_group_12908	cd_2_group_11647
PDT000250378.2	PDS000032655.412	SAMN07750448	clinical	cd_8_group_13246	cd_4_group_12909	-
PDT000321439.1	PDS000032655.412	SAMN09283896	clinical	cd_8_group_13246	cd_4_group_12909	-
PDT000250380.2	PDS000028367.1	SAMN07760985	clinical	cd_8_group_13247	cd_4_group_12910	-
PDT000257844.2	PDS000028367.1	SAMN07812347	clinical	cd_8_group_13247	cd_4_group_12910	-
PDT000250386.2	PDS000032592.31	SAMN07757017	clinical	cd_8_group_13248	-	-
PDT000595838.1	PDS000032592.31	SAMN12863770	clinical	cd_8_group_13248	-	-
PDT001298906.1	PDS000032592.31	SAMN28057343	clinical	cd_8_group_13248	-	-
PDT002608539.1	PDS000032592.31	SAMN46546626	clinical	cd_8_group_13248	-	-
PDT000385486.1	PDS000032592.31	SAMN10134219	clinical	cd_8_group_13248	cd_4_group_17072	-
PDT000322311.1	PDS000032592.31	SAMN09294253	clinical	cd_8_group_13248	cd_4_group_17072	cd_2_group_15516
PDT000376833.1	PDS000032592.31	SAMN10061285	clinical	cd_8_group_13248	cd_4_group_17072	cd_2_group_15516
PDT000522418.1	PDS000032592.31	SAMN12046582	clinical	cd_8_group_13248	cd_4_group_17072	cd_2_group_15516
PDT001313784.1	PDS000032592.31	SAMEA7817476	NULL	cd_8_group_13248	cd_4_group_17072	cd_2_group_15516
PDT001175522.1	PDS000032592.31	SAMN23167785	clinical	cd_8_group_13248	cd_4_group_44514	cd_2_group_42046
PDT002187081.1	PDS000032592.31	SAMN41644054	clinical	cd_8_group_13248	cd_4_group_44514	cd_2_group_42046
PDT002680576.1	PDS000032592.31	SAMEA117832335	clinical	cd_8_group_13248	cd_4_group_44514	cd_2_group_42046
PDT002682143.1	PDS000032592.31	SAMEA117832299	clinical	cd_8_group_13248	cd_4_group_44514	cd_2_group_42046
PDT001468686.1	PDS000032592.31	SAMN31484114	clinical	cd_8_group_13248	cd_4_group_51873	-
PDT001906877.1	PDS000032592.31	SAMN37565420	clinical	cd_8_group_13248	cd_4_group_51873	cd_2_group_56769
PDT001908320.1	PDS000032592.31	SAMN37587503	clinical	cd_8_group_13248	cd_4_group_51873	cd_2_group_56769
PDT002457051.1	PDS000032592.31	SAMN44254349	clinical	cd_8_group_13248	cd_4_group_51873	cd_2_group_56769
PDT000250388.2	PDS000032695.53	SAMN07760983	clinical	cd_8_group_13249	-	-
PDT000258190.2	PDS000032695.53	SAMN07822326	clinical	cd_8_group_13249	-	-
PDT001300132.1	PDS000032695.53	SAMN28103878	clinical	cd_8_group_13249	-	-
PDT001835500.1	PDS000032695.53	SAMN36772367	clinical	cd_8_group_13249	-	-
PDT002086783.1	PDS000032695.53	SAMN40139941	clinical	cd_8_group_13249	-	-
PDT002886640.1	PDS000032695.53	SAMN50668279	clinical	cd_8_group_13249	-	-
PDT000976287.1	PDS000032695.53	SAMN18097029	clinical	cd_8_group_13249	cd_4_group_38718	cd_2_group_36353
PDT001888367.1	PDS000032695.53	SAMN37421003	clinical	cd_8_group_13249	cd_4_group_38718	cd_2_group_36353
PDT001287734.1	PDS000032695.53	SAMN27590161	clinical	cd_8_group_13249	cd_4_group_47052	-
PDT001752488.1	PDS000032695.53	SAMN35332825	clinical	cd_8_group_13249	cd_4_group_47052	cd_2_group_53739
PDT002366713.1	PDS000032695.53	SAMN43526370	clinical	cd_8_group_13249	cd_4_group_47052	cd_2_group_53739
PDT000031135.3	PDS000184417.131	SAMEA2062720	clinical	cd_8_group_1325	cd_4_group_1258	-
PDT000031165.2	PDS000184417.131	SAMEA2063036	clinical	cd_8_group_1325	cd_4_group_1258	-
PDT001158856.1	PDS000184417.131	SAMEA6147320	NULL	cd_8_group_1325	cd_4_group_1258	-
PDT000031087.2	PDS000184417.131	SAMEA2061651	clinical	cd_8_group_1325	cd_4_group_1258	cd_2_group_1092
PDT000031158.2	PDS000184417.131	SAMEA2062898	clinical	cd_8_group_1325	cd_4_group_1258	cd_2_group_1092
PDT001158855.1	PDS000184417.131	SAMEA6147349	NULL	cd_8_group_1325	cd_4_group_1258	cd_2_group_1092
PDT000031105.2	PDS000184417.131	SAMEA2062356	clinical	cd_8_group_1325	cd_4_group_1258	cd_2_group_1102
PDT000031126.2	PDS000184417.131	SAMEA2062557	clinical	cd_8_group_1325	cd_4_group_1258	cd_2_group_1102
PDT000912000.1	PDS000184417.131	SAMEA7176398	NULL	cd_8_group_1325	cd_4_group_1258	cd_2_group_1102
PDT001159084.1	PDS000184417.131	SAMEA6147346	NULL	cd_8_group_1325	cd_4_group_1258	cd_2_group_1102
PDT001159094.1	PDS000184417.131	SAMEA6147339	NULL	cd_8_group_1325	cd_4_group_1258	cd_2_group_1102
PDT000031112.2	PDS000184417.131	SAMEA2062543	clinical	cd_8_group_1325	cd_4_group_1258	cd_2_group_1106
PDT000031121.2	PDS000184417.131	SAMEA2062552	clinical	cd_8_group_1325	cd_4_group_1258	cd_2_group_1106
PDT000031167.2	PDS000184417.131	SAMEA2063038	clinical	cd_8_group_1325	cd_4_group_1258	cd_2_group_1106
PDT001158873.1	PDS000184417.131	SAMEA6147299	NULL	cd_8_group_1325	cd_4_group_1258	cd_2_group_1106
PDT001159085.1	PDS000184417.131	SAMEA6147306	NULL	cd_8_group_1325	cd_4_group_1258	cd_2_group_1106
PDT001159086.1	PDS000184417.131	SAMEA6147354	NULL	cd_8_group_1325	cd_4_group_1258	cd_2_group_1106
PDT001159096.1	PDS000184417.131	SAMEA6147362	NULL	cd_8_group_1325	cd_4_group_1258	cd_2_group_1106
PDT000031117.2	PDS000184417.131	SAMEA2062548	clinical	cd_8_group_1325	cd_4_group_1258	cd_2_group_1110
PDT000031182.2	PDS000184417.131	SAMEA2063186	clinical	cd_8_group_1325	cd_4_group_1258	cd_2_group_1110
PDT001159090.1	PDS000184417.131	SAMEA6147297	NULL	cd_8_group_1325	cd_4_group_1258	cd_2_group_1110
PDT000031118.2	PDS000184417.131	SAMEA2062549	clinical	cd_8_group_1325	cd_4_group_1258	cd_2_group_1111
PDT000031129.2	PDS000184417.131	SAMEA2062714	clinical	cd_8_group_1325	cd_4_group_1258	cd_2_group_1111
PDT000031154.2	PDS000184417.131	SAMEA2062894	clinical	cd_8_group_1325	cd_4_group_1258	cd_2_group_1111
PDT000031155.2	PDS000184417.131	SAMEA2062895	clinical	cd_8_group_1325	cd_4_group_1258	cd_2_group_1111
PDT001154678.1	PDS000184417.131	SAMEA6143801	NULL	cd_8_group_1325	cd_4_group_1258	cd_2_group_1111
PDT001154787.1	PDS000184417.131	SAMEA6143851	NULL	cd_8_group_1325	cd_4_group_1258	cd_2_group_1111
PDT001154910.1	PDS000184417.131	SAMEA6143824	NULL	cd_8_group_1325	cd_4_group_1258	cd_2_group_1111
PDT001158783.1	PDS000184417.131	SAMEA6147280	NULL	cd_8_group_1325	cd_4_group_1258	cd_2_group_1111
PDT001159104.1	PDS000184417.131	SAMEA6147302	NULL	cd_8_group_1325	cd_4_group_1258	cd_2_group_1111
PDT001159112.1	PDS000184417.131	SAMEA6147295	NULL	cd_8_group_1325	cd_4_group_1258	cd_2_group_1111
PDT000031143.2	PDS000184417.131	SAMEA2062728	clinical	cd_8_group_1325	cd_4_group_1258	cd_2_group_1118
PDT000031144.2	PDS000184417.131	SAMEA2062729	clinical	cd_8_group_1325	cd_4_group_1258	cd_2_group_1118
PDT001159029.1	PDS000184417.131	SAMEA6147312	NULL	cd_8_group_1325	cd_4_group_1258	cd_2_group_1118
PDT000031147.2	PDS000184417.131	SAMEA2062887	clinical	cd_8_group_1325	cd_4_group_1258	cd_2_group_1119
PDT000031172.3	PDS000184417.131	SAMEA2063043	clinical	cd_8_group_1325	cd_4_group_1258	cd_2_group_1119
PDT000031184.2	PDS000184417.131	SAMEA2063188	clinical	cd_8_group_1325	cd_4_group_1258	cd_2_group_1119
PDT001158849.1	PDS000184417.131	SAMEA6147340	NULL	cd_8_group_1325	cd_4_group_1258	cd_2_group_1119
PDT001158929.1	PDS000184417.131	SAMEA6147347	NULL	cd_8_group_1325	cd_4_group_1258	cd_2_group_1119
PDT000031094.2	PDS000184417.131	SAMEA2062345	clinical	cd_8_group_1325	cd_4_group_1261	cd_2_group_1097
PDT000031136.2	PDS000184417.131	SAMEA2062721	clinical	cd_8_group_1325	cd_4_group_1261	cd_2_group_1097
PDT000031134.2	PDS000184417.131	SAMEA2062719	clinical	cd_8_group_1325	cd_4_group_1270	cd_2_group_1115
PDT000031173.2	PDS000184417.131	SAMEA2063044	clinical	cd_8_group_1325	cd_4_group_1270	cd_2_group_1115
PDT001158880.1	PDS000184417.131	SAMEA6147287	NULL	cd_8_group_1325	cd_4_group_1270	cd_2_group_1115
PDT000031156.2	PDS000184417.131	SAMEA2062896	clinical	cd_8_group_1325	cd_4_group_1273	cd_2_group_1120
PDT000031183.2	PDS000184417.131	SAMEA2063187	clinical	cd_8_group_1325	cd_4_group_1273	cd_2_group_1120
PDT001154759.1	PDS000184417.131	SAMEA6143810	NULL	cd_8_group_1325	cd_4_group_43673	-
PDT001154917.1	PDS000184417.131	SAMEA6143855	NULL	cd_8_group_1325	cd_4_group_43673	-
PDT000250393.2	PDS000032654.291	SAMN07757030	clinical	cd_8_group_13250	cd_4_group_12911	cd_2_group_11648
PDT000250935.2	PDS000032654.291	SAMN07763712	clinical	cd_8_group_13250	cd_4_group_12911	cd_2_group_11648
PDT000250395.2	PDS000028948.84	SAMN07757024	clinical	cd_8_group_13251	cd_4_group_12912	cd_2_group_11649
PDT000268899.2	PDS000028948.84	SAMN08111036	clinical	cd_8_group_13251	cd_4_group_12912	cd_2_group_11649
PDT000285489.2	PDS000028948.84	SAMN08467134	clinical	cd_8_group_13251	cd_4_group_12912	cd_2_group_11649
PDT000250410.2	PDS000026970.1233	SAMN07760988	clinical	cd_8_group_13252	cd_4_group_12913	cd_2_group_11651
PDT000488160.1	PDS000026970.1233	SAMN11392272	clinical	cd_8_group_13252	cd_4_group_12913	cd_2_group_11651
PDT000250421.2	PDS000108885.163	SAMN07740786	clinical	cd_8_group_13253	cd_4_group_12914	cd_2_group_11652
PDT000430526.1	PDS000108885.163	SAMN10693119	clinical	cd_8_group_13253	cd_4_group_12914	cd_2_group_11652
PDT000250435.2	PDS000241216.6	SAMN07719470	clinical	cd_8_group_13254	-	-
PDT000321257.1	PDS000241216.6	SAMN09281936	clinical	cd_8_group_13254	-	-
PDT000792744.1	PDS000026617.677	SAMN15582905	clinical	cd_8_group_13255	-	-
PDT000917443.1	PDS000026617.677	SAMN17077836	clinical	cd_8_group_13255	-	-
PDT001393660.1	PDS000026617.677	SAMN30388505	clinical	cd_8_group_13255	-	-
PDT001480036.1	PDS000026617.677	SAMN31643057	clinical	cd_8_group_13255	-	-
PDT001691537.1	PDS000026617.677	SAMN34224074	clinical	cd_8_group_13255	-	-
PDT002456901.1	PDS000026617.677	SAMN44331008	clinical	cd_8_group_13255	-	-
PDT002459815.1	PDS000026617.677	SAMN44624161	clinical	cd_8_group_13255	-	-
PDT002879467.1	PDS000026617.677	SAMN50560531	clinical	cd_8_group_13255	-	-
PDT002916485.1	PDS000026617.677	SAMN51207486	clinical	cd_8_group_13255	-	-
PDT000250443.2	PDS000026617.677	SAMN07749966	clinical	cd_8_group_13255	cd_4_group_12916	-
PDT000356046.1	PDS000026617.677	SAMN09744889	clinical	cd_8_group_13255	cd_4_group_12916	-
PDT000254207.2	PDS000026617.677	SAMN07788213	clinical	cd_8_group_13255	cd_4_group_13148	cd_2_group_11859
PDT000267762.2	PDS000026617.677	SAMN08100424	clinical	cd_8_group_13255	cd_4_group_13148	cd_2_group_11859
PDT000891629.1	PDS000026617.677	SAMN16810938	clinical	cd_8_group_13255	cd_4_group_36338	-
PDT001410721.1	PDS000026617.677	SAMN30693239	clinical	cd_8_group_13255	cd_4_group_36338	-
PDT000250467.2	PDS000028566.2	SAMN07746380	clinical	cd_8_group_13256	cd_4_group_12919	-
PDT000254199.2	PDS000028566.2	SAMN07788212	clinical	cd_8_group_13256	cd_4_group_12919	-
PDT000250473.2	PDS000016902.27	SAMN07746378	clinical	cd_8_group_13257	-	-
PDT000568915.1	PDS000016902.27	SAMN12604076	clinical	cd_8_group_13257	-	-
PDT000250482.2	PDS000013375.39	SAMN07757137	clinical	cd_8_group_13258	-	-
PDT000972077.1	PDS000013375.39	SAMN18044081	clinical	cd_8_group_13258	-	-
PDT000250487.2	PDS000032137.205	SAMN02846150	environmental/other	cd_8_group_13259	cd_4_group_12920	cd_2_group_11657
PDT000250494.2	PDS000032137.205	SAMN02846151	environmental/other	cd_8_group_13259	cd_4_group_12920	cd_2_group_11657
PDT000303006.2	PDS000032137.205	SAMN02846149	environmental/other	cd_8_group_13259	cd_4_group_12920	cd_2_group_11657
PDT001189953.1	PDS000042252.12	SAMEA10113557	clinical	cd_8_group_1326	-	-
PDT000031090.2	PDS000042252.12	SAMEA2061654	clinical	cd_8_group_1326	cd_4_group_1259	cd_2_group_1094
PDT000031162.2	PDS000042252.12	SAMEA2062902	clinical	cd_8_group_1326	cd_4_group_1259	cd_2_group_1094
PDT001158787.1	PDS000042252.12	SAMEA6147345	NULL	cd_8_group_1326	cd_4_group_1259	cd_2_group_1094
PDT001159095.1	PDS000042252.12	SAMEA6147338	NULL	cd_8_group_1326	cd_4_group_1259	cd_2_group_1094
PDT000250488.2	PDS000047458.6	SAMN02846142	environmental/other	cd_8_group_13260	cd_4_group_12921	-
PDT000250536.3	PDS000047458.6	SAMN02846141	environmental/other	cd_8_group_13260	cd_4_group_12921	-
PDT000250492.2	PDS000028569.229	SAMN07638944	clinical	cd_8_group_13261	cd_4_group_12922	cd_2_group_11658
PDT000273611.2	PDS000028569.229	SAMN07767415	environmental/other	cd_8_group_13261	cd_4_group_12922	cd_2_group_11658
PDT000250496.2	PDS000028037.419	SAMN07775053	environmental/other	cd_8_group_13262	-	-
PDT000286358.2	PDS000028037.419	SAMN08513758	clinical	cd_8_group_13262	-	-
PDT000250516.2	PDS000064917.34	SAMN07775058	environmental/other	cd_8_group_13263	-	-
PDT000269523.2	PDS000064917.34	SAMN08127178	clinical	cd_8_group_13263	-	-
PDT000250518.2	PDS000028423.12	SAMN07775043	environmental/other	cd_8_group_13264	-	-
PDT000279588.2	PDS000028423.12	SAMN08372834	clinical	cd_8_group_13264	-	-
PDT001551183.1	PDS000028423.12	SAMN32477930	clinical	cd_8_group_13264	-	-
PDT001813855.1	PDS000028423.12	SAMN36381570	clinical	cd_8_group_13264	cd_4_group_56738	cd_2_group_54721
PDT001822604.1	PDS000028423.12	SAMN36614925	clinical	cd_8_group_13264	cd_4_group_56738	cd_2_group_54721
PDT001835312.1	PDS000028423.12	SAMN36771121	clinical	cd_8_group_13264	cd_4_group_56738	cd_2_group_54721
PDT001862703.1	PDS000028423.12	SAMN37155268	clinical	cd_8_group_13264	cd_4_group_56738	cd_2_group_54721
PDT001890877.1	PDS000028423.12	SAMN37475695	clinical	cd_8_group_13264	cd_4_group_56738	cd_2_group_54721
PDT000250527.2	PDS000028424.4	SAMN07775036	environmental/other	cd_8_group_13265	-	-
PDT000539342.1	PDS000028424.4	SAMN12221225	environmental/other	cd_8_group_13265	-	-
PDT000250532.2	PDS000217830.37	SAMN07775038	environmental/other	cd_8_group_13266	cd_4_group_12924	-
PDT000254414.2	PDS000217830.37	SAMN07819096	environmental/other	cd_8_group_13266	cd_4_group_12924	-
PDT000250664.2	PDS000028204.39	SAMN07747814	environmental/other	cd_8_group_13267	cd_4_group_12926	-
PDT000939773.1	PDS000028204.39	SAMN17497748	environmental/other	cd_8_group_13267	cd_4_group_12926	-
PDT001150163.1	PDS000028204.39	SAMN19641932	clinical	cd_8_group_13267	cd_4_group_12926	-
PDT000250675.2	PDS000037299.11	SAMN07747802	environmental/other	cd_8_group_13268	cd_4_group_12927	cd_2_group_11661
PDT000977441.1	PDS000037299.11	SAMN18072428	clinical	cd_8_group_13268	cd_4_group_12927	cd_2_group_11661
PDT001007513.1	PDS000037299.11	SAMN18743004	clinical	cd_8_group_13268	cd_4_group_12927	cd_2_group_11661
PDT000385360.1	PDS000037299.11	SAMN10134410	clinical	cd_8_group_13268	cd_4_group_20401	-
PDT000605070.1	PDS000037299.11	SAMN13021824	clinical	cd_8_group_13268	cd_4_group_20401	-
PDT000978591.1	PDS000037299.11	SAMN18075638	clinical	cd_8_group_13268	cd_4_group_38784	-
PDT000977864.1	PDS000037299.11	SAMN18074172	clinical	cd_8_group_13268	cd_4_group_38784	cd_2_group_36413
PDT000977883.1	PDS000037299.11	SAMN18074171	clinical	cd_8_group_13268	cd_4_group_38784	cd_2_group_36413
PDT000977906.1	PDS000037299.11	SAMN18074191	clinical	cd_8_group_13268	cd_4_group_38784	cd_2_group_36413
PDT000977916.1	PDS000037299.11	SAMN18074200	clinical	cd_8_group_13268	cd_4_group_38784	cd_2_group_36413
PDT000978100.1	PDS000037299.11	SAMN18074220	clinical	cd_8_group_13268	cd_4_group_38784	cd_2_group_36413
PDT000978564.1	PDS000037299.11	SAMN18075633	clinical	cd_8_group_13268	cd_4_group_38784	cd_2_group_36413
PDT000250688.1	PDS000091280.2	SAMN07427970	environmental/other	cd_8_group_13269	cd_4_group_12928	cd_2_group_11662
PDT000250696.2	PDS000091280.2	SAMN07427971	environmental/other	cd_8_group_13269	cd_4_group_12928	cd_2_group_11662
PDT000031097.2	PDS000074062.26	SAMEA2062348	clinical	cd_8_group_1327	cd_4_group_1263	cd_2_group_1099
PDT000031111.2	PDS000074062.26	SAMEA2062542	clinical	cd_8_group_1327	cd_4_group_1263	cd_2_group_1099
PDT000250691.1	PDS000233288.11	SAMN07427962	environmental/other	cd_8_group_13270	cd_4_group_12929	-
PDT000405545.1	PDS000233288.11	SAMN10382482	environmental/other	cd_8_group_13270	cd_4_group_12929	cd_2_group_19610
PDT000405551.1	PDS000233288.11	SAMN10382444	environmental/other	cd_8_group_13270	cd_4_group_12929	cd_2_group_19610
PDT000281959.2	PDS000004395.672	SAMN08383889	clinical	cd_8_group_13271	cd_4_group_12931	-
PDT000250893.2	PDS000004395.672	SAMN07764076	clinical	cd_8_group_13271	cd_4_group_12931	cd_2_group_11664
PDT000254119.2	PDS000004395.672	SAMN07764075	clinical	cd_8_group_13271	cd_4_group_12931	cd_2_group_11664
PDT000257802.2	PDS000004395.672	SAMN07812702	clinical	cd_8_group_13271	cd_4_group_12931	cd_2_group_11664
PDT000980664.1	PDS000004395.672	SAMEA5532814	NULL	cd_8_group_13271	cd_4_group_12931	cd_2_group_11664
PDT000980701.1	PDS000004395.672	SAMEA5532823	NULL	cd_8_group_13271	cd_4_group_12931	cd_2_group_11664
PDT000407769.1	PDS000002778.93	SAMN10432336	clinical	cd_8_group_13272	-	-
PDT000499791.1	PDS000002778.93	SAMN11619105	clinical	cd_8_group_13272	cd_4_group_12932	-
PDT000250896.2	PDS000002778.93	SAMN07757645	clinical	cd_8_group_13272	cd_4_group_12932	cd_2_group_11665
PDT000269719.2	PDS000002778.93	SAMN08130401	clinical	cd_8_group_13272	cd_4_group_12932	cd_2_group_11665
PDT000270734.2	PDS000002778.93	SAMN08140735	clinical	cd_8_group_13272	cd_4_group_12932	cd_2_group_11665
PDT000271082.2	PDS000002778.93	SAMN08134084	clinical	cd_8_group_13272	cd_4_group_12932	cd_2_group_11665
PDT000271098.2	PDS000002778.93	SAMN08134124	clinical	cd_8_group_13272	cd_4_group_12932	cd_2_group_11665
PDT000274234.2	PDS000002778.93	SAMN08181760	clinical	cd_8_group_13272	cd_4_group_12932	cd_2_group_11665
PDT000275679.2	PDS000002778.93	SAMN08283984	clinical	cd_8_group_13272	cd_4_group_12932	cd_2_group_11665
PDT000280849.2	PDS000002778.93	SAMN08383724	clinical	cd_8_group_13272	cd_4_group_12932	cd_2_group_11665
PDT000288110.2	PDS000002778.93	SAMN08567867	clinical	cd_8_group_13272	cd_4_group_12932	cd_2_group_11665
PDT000303349.2	PDS000002778.93	SAMN08865529	clinical	cd_8_group_13272	cd_4_group_12932	cd_2_group_11665
PDT000303806.2	PDS000002778.93	SAMN08885893	clinical	cd_8_group_13272	cd_4_group_12932	cd_2_group_11665
PDT000309105.2	PDS000002778.93	SAMN08981847	clinical	cd_8_group_13272	cd_4_group_12932	cd_2_group_11665
PDT000250902.2	PDS000026588.218	SAMN07767786	clinical	cd_8_group_13273	cd_4_group_12933	cd_2_group_11666
PDT000386016.1	PDS000026588.218	SAMN10139068	clinical	cd_8_group_13273	cd_4_group_12933	cd_2_group_11666
PDT000250905.2	PDS000032705.1486	SAMN07767785	clinical	cd_8_group_13274	cd_4_group_12934	cd_2_group_11667
PDT000568634.1	PDS000032705.1486	SAMN12601323	clinical	cd_8_group_13274	cd_4_group_12934	cd_2_group_11667
PDT000250907.2	PDS000027756.7	SAMN07767788	clinical	cd_8_group_13275	cd_4_group_12935	cd_2_group_11668
PDT000505215.1	PDS000027756.7	SAMN11841683	clinical	cd_8_group_13275	cd_4_group_12935	cd_2_group_11668
PDT000250909.2	PDS000026588.218	SAMN07767815	clinical	cd_8_group_13276	-	-
PDT000646932.1	PDS000026588.218	SAMN13615211	clinical	cd_8_group_13276	-	-
PDT000250910.2	PDS000026549.900	SAMN07767813	clinical	cd_8_group_13277	-	-
PDT000551575.1	PDS000026549.900	SAMN12412380	clinical	cd_8_group_13277	-	-
PDT000250923.2	PDS000032151.4	SAMN07767818	clinical	cd_8_group_13278	-	-
PDT000817549.1	PDS000032151.4	SAMN15878349	clinical	cd_8_group_13278	-	-
PDT002407744.1	PDS000028433.2	SAMN44091862	clinical	cd_8_group_13279	-	-
PDT000250928.2	PDS000028433.2	SAMN07763713	clinical	cd_8_group_13279	cd_4_group_12936	cd_2_group_11669
PDT000253267.2	PDS000028433.2	SAMN07790190	clinical	cd_8_group_13279	cd_4_group_12936	cd_2_group_11669
PDT001158891.1	PDS000218746.13	SAMEA6147319	NULL	cd_8_group_1328	-	-
PDT000031104.2	PDS000218746.13	SAMEA2062355	clinical	cd_8_group_1328	cd_4_group_1264	cd_2_group_1101
PDT000031160.2	PDS000218746.13	SAMEA2062900	clinical	cd_8_group_1328	cd_4_group_1264	cd_2_group_1101
PDT001158893.1	PDS000218746.13	SAMEA6147311	NULL	cd_8_group_1328	cd_4_group_1264	cd_2_group_1101
PDT000250929.2	PDS000004170.708	SAMN07767809	clinical	cd_8_group_13280	-	-
PDT001857999.1	PDS000004170.708	SAMN37096850	environmental/other	cd_8_group_13280	-	-
PDT002875885.1	PDS000004170.708	SAMN50534946	environmental/other	cd_8_group_13280	-	-
PDT000589656.1	PDS000004170.708	SAMN12798167	environmental/other	cd_8_group_13280	cd_4_group_27498	cd_2_group_25480
PDT000589657.1	PDS000004170.708	SAMN12798170	environmental/other	cd_8_group_13280	cd_4_group_27498	cd_2_group_25480
PDT000589665.1	PDS000004170.708	SAMN12798169	environmental/other	cd_8_group_13280	cd_4_group_27498	cd_2_group_25480
PDT000589669.1	PDS000004170.708	SAMN12798168	environmental/other	cd_8_group_13280	cd_4_group_27498	cd_2_group_25480
PDT000592076.1	PDS000004170.708	SAMN12822675	environmental/other	cd_8_group_13280	cd_4_group_27498	cd_2_group_25480
PDT000592078.1	PDS000004170.708	SAMN12822678	environmental/other	cd_8_group_13280	cd_4_group_27498	cd_2_group_25480
PDT000592111.1	PDS000004170.708	SAMN12822698	environmental/other	cd_8_group_13280	cd_4_group_27498	cd_2_group_25480
PDT000592615.1	PDS000004170.708	SAMN12830544	environmental/other	cd_8_group_13280	cd_4_group_27498	cd_2_group_25480
PDT000587527.1	PDS000002099.600	SAMN12771705	clinical	cd_8_group_13281	-	-
PDT000834507.1	PDS000002099.600	SAMN16100281	clinical	cd_8_group_13281	-	-
PDT000250942.2	PDS000002099.600	SAMN07761018	clinical	cd_8_group_13281	cd_4_group_12937	-
PDT002361523.1	PDS000002099.600	SAMN43480362	clinical	cd_8_group_13281	cd_4_group_12937	-
PDT000250944.2	PDS000036735.4	SAMN07761004	clinical	cd_8_group_13282	-	-
PDT000375269.1	PDS000036735.4	SAMN10037263	clinical	cd_8_group_13282	-	-
PDT000551505.1	PDS000036735.4	SAMN12414421	clinical	cd_8_group_13282	-	-
PDT000682520.1	PDS000036735.4	SAMN14083504	clinical	cd_8_group_13282	-	-
PDT001350567.1	PDS000036735.4	SAMN29442436	clinical	cd_8_group_13282	-	-
PDT000250950.2	PDS000001869.184	SAMN07761010	clinical	cd_8_group_13283	-	-
PDT001618424.1	PDS000001869.184	SAMN33338591	clinical	cd_8_group_13283	-	-
PDT000250954.2	PDS000013697.56	SAMN07761006	clinical	cd_8_group_13284	cd_4_group_12940	cd_2_group_11674
PDT000847497.1	PDS000013697.56	SAMN16262266	clinical	cd_8_group_13284	cd_4_group_12940	cd_2_group_11674
PDT000250960.2	PDS000004406.525	SAMN07763342	clinical	cd_8_group_13285	-	-
PDT000273801.2	PDS000004406.525	SAMN08200175	clinical	cd_8_group_13285	-	-
PDT000827400.1	PDS000004406.525	SAMN15957274	clinical	cd_8_group_13285	-	-
PDT000848798.1	PDS000004406.525	SAMN16280498	clinical	cd_8_group_13285	-	-
PDT000250962.2	PDS000017581.11	SAMN07757633	clinical	cd_8_group_13286	-	-
PDT000464934.1	PDS000017581.11	SAMN10907595	clinical	cd_8_group_13286	-	-
PDT000250969.2	PDS000028436.1	SAMN07760921	clinical	cd_8_group_13287	cd_4_group_12943	cd_2_group_11676
PDT000257103.2	PDS000028436.1	SAMN07809883	clinical	cd_8_group_13287	cd_4_group_12943	cd_2_group_11676
PDT000250997.2	PDS000005740.161	SAMN07763314	clinical	cd_8_group_13288	cd_4_group_12944	-
PDT001088431.1	PDS000005740.161	SAMN20176361	clinical	cd_8_group_13288	cd_4_group_12944	-
PDT001092488.1	PDS000005740.161	SAMN20304803	clinical	cd_8_group_13288	cd_4_group_12944	-
PDT001090959.1	PDS000005740.161	SAMN20286212	clinical	cd_8_group_13288	cd_4_group_12944	cd_2_group_38836
PDT001093976.1	PDS000005740.161	SAMN20339989	clinical	cd_8_group_13288	cd_4_group_12944	cd_2_group_38836
PDT001094667.1	PDS000005740.161	SAMN20348316	clinical	cd_8_group_13288	cd_4_group_12944	cd_2_group_38836
PDT001358482.1	PDS000005740.161	SAMN29717011	clinical	cd_8_group_13288	cd_4_group_12944	cd_2_group_38836
PDT001364977.1	PDS000005740.161	SAMN29844569	clinical	cd_8_group_13288	cd_4_group_12944	cd_2_group_38836
PDT001377026.1	PDS000005740.161	SAMN30087190	clinical	cd_8_group_13288	cd_4_group_12944	cd_2_group_38836
PDT002361597.1	PDS000005740.161	SAMN43483206	clinical	cd_8_group_13288	cd_4_group_12944	cd_2_group_38836
PDT002372404.1	PDS000005740.161	SAMN43548032	clinical	cd_8_group_13288	cd_4_group_12944	cd_2_group_38836
PDT002850939.1	PDS000005740.161	SAMN50213597	clinical	cd_8_group_13288	cd_4_group_12944	cd_2_group_38836
PDT000266824.2	PDS000085033.695	SAMN08051455	clinical	cd_8_group_13289	-	-
PDT000251008.2	PDS000085033.695	SAMN07779621	clinical	cd_8_group_13289	cd_4_group_12945	-
PDT000655307.1	PDS000085033.695	SAMN13739516	clinical	cd_8_group_13289	cd_4_group_12945	-
PDT000254182.2	PDS000085033.695	SAMN07788207	clinical	cd_8_group_13289	cd_4_group_12945	cd_2_group_11854
PDT000254318.2	PDS000085033.695	SAMN07788225	clinical	cd_8_group_13289	cd_4_group_12945	cd_2_group_11854
PDT000257872.2	PDS000085033.695	SAMN07813412	clinical	cd_8_group_13289	cd_4_group_12945	cd_2_group_11854
PDT000284024.2	PDS000085033.695	SAMN08448497	clinical	cd_8_group_13289	cd_4_group_12945	cd_2_group_11854
PDT000305087.2	PDS000085033.695	SAMN08615699	environmental/other	cd_8_group_13289	cd_4_group_12945	cd_2_group_11854
PDT001380184.1	PDS000085033.695	SAMN30196112	clinical	cd_8_group_13289	cd_4_group_12945	cd_2_group_11854
PDT002182052.1	PDS000085033.695	SAMN41600482	clinical	cd_8_group_13289	cd_4_group_12945	cd_2_group_11854
PDT002397019.1	PDS000085033.695	SAMN43963426	clinical	cd_8_group_13289	cd_4_group_12945	cd_2_group_11854
PDT000031109.2	PDS000042892.11	SAMEA2062540	clinical	cd_8_group_1329	cd_4_group_1266	cd_2_group_1105
PDT000031175.2	PDS000042892.11	SAMEA2063046	clinical	cd_8_group_1329	cd_4_group_1266	cd_2_group_1105
PDT000251013.2	PDS000002190.136	SAMN07779408	clinical	cd_8_group_13290	-	-
PDT000251073.2	PDS000002190.136	SAMN07779440	clinical	cd_8_group_13290	-	-
PDT000251015.2	PDS000016732.11	SAMN07779448	clinical	cd_8_group_13291	cd_4_group_12946	cd_2_group_11677
PDT000251018.2	PDS000016732.11	SAMN07779426	clinical	cd_8_group_13291	cd_4_group_12946	cd_2_group_11677
PDT000251027.2	PDS000016732.11	SAMN07779516	clinical	cd_8_group_13291	cd_4_group_12946	cd_2_group_11677
PDT000251075.2	PDS000016732.11	SAMN07779524	clinical	cd_8_group_13291	cd_4_group_12946	cd_2_group_11677
PDT000317026.1	PDS000016732.11	SAMN09227836	clinical	cd_8_group_13291	cd_4_group_12946	cd_2_group_11677
PDT000317058.1	PDS000016732.11	SAMN09227933	clinical	cd_8_group_13291	cd_4_group_12946	cd_2_group_11677
PDT000330769.1	PDS000016732.11	SAMN09433553	clinical	cd_8_group_13291	cd_4_group_12946	cd_2_group_11677
PDT000331614.1	PDS000016732.11	SAMN09434886	clinical	cd_8_group_13291	cd_4_group_12946	cd_2_group_11677
PDT000333573.1	PDS000016732.11	SAMN09463676	clinical	cd_8_group_13291	cd_4_group_12946	cd_2_group_11677
PDT000335966.1	PDS000016732.11	SAMN09476531	clinical	cd_8_group_13291	cd_4_group_12946	cd_2_group_11677
PDT000337280.1	PDS000016732.11	SAMN09491997	clinical	cd_8_group_13291	cd_4_group_12946	cd_2_group_11677
PDT000338568.1	PDS000016732.11	SAMN09516142	clinical	cd_8_group_13291	cd_4_group_12946	cd_2_group_11677
PDT000341216.1	PDS000016732.11	SAMN09566330	clinical	cd_8_group_13291	cd_4_group_12946	cd_2_group_11677
PDT000347758.1	PDS000016732.11	SAMN09652067	clinical	cd_8_group_13291	cd_4_group_12946	cd_2_group_11677
PDT000350019.1	PDS000016732.11	SAMN09661809	clinical	cd_8_group_13291	cd_4_group_12946	cd_2_group_11677
PDT000458608.1	PDS000016732.11	SAMN10867988	clinical	cd_8_group_13291	cd_4_group_12946	cd_2_group_11677
PDT000459943.1	PDS000016732.11	SAMN10882240	clinical	cd_8_group_13291	cd_4_group_12946	cd_2_group_11677
PDT000464247.1	PDS000016732.11	SAMN10887233	clinical	cd_8_group_13291	cd_4_group_12946	cd_2_group_11677
PDT001104681.1	PDS000016732.11	SAMN20606834	clinical	cd_8_group_13291	cd_4_group_12946	cd_2_group_11677
PDT000398609.1	PDS000038180.15	SAMN10336775	clinical	cd_8_group_13292	cd_4_group_12947	-
PDT000251017.2	PDS000038180.15	SAMN07779490	clinical	cd_8_group_13292	cd_4_group_12947	cd_2_group_11678
PDT000605150.1	PDS000038180.15	SAMN13021921	clinical	cd_8_group_13292	cd_4_group_12947	cd_2_group_11678
PDT001104741.1	PDS000038180.15	SAMN20607013	clinical	cd_8_group_13292	cd_4_group_12947	cd_2_group_11678
PDT000649208.1	PDS000038180.15	SAMN13659156	clinical	cd_8_group_13292	cd_4_group_29644	cd_2_group_27547
PDT000651430.1	PDS000038180.15	SAMN13696379	clinical	cd_8_group_13292	cd_4_group_29644	cd_2_group_27547
PDT000251023.2	PDS000028417.9	SAMN07779459	environmental/other	cd_8_group_13293	cd_4_group_12948	cd_2_group_11679
PDT000251069.2	PDS000028417.9	SAMN07779512	clinical	cd_8_group_13293	cd_4_group_12948	cd_2_group_11679
PDT000471241.1	PDS000028417.9	SAMN11042129	clinical	cd_8_group_13293	cd_4_group_12948	cd_2_group_11679
PDT000251033.2	PDS000016734.6	SAMN07779506	clinical	cd_8_group_13294	cd_4_group_12950	cd_2_group_11681
PDT000251059.2	PDS000016734.6	SAMN07779445	clinical	cd_8_group_13294	cd_4_group_12950	cd_2_group_11681
PDT000351039.1	PDS000016734.6	SAMN09683520	clinical	cd_8_group_13294	cd_4_group_12950	cd_2_group_11681
PDT000383304.1	PDS000016734.6	SAMN10104876	clinical	cd_8_group_13294	cd_4_group_12950	cd_2_group_11681
PDT000458878.1	PDS000016734.6	SAMN10871245	clinical	cd_8_group_13294	cd_4_group_12950	cd_2_group_11681
PDT001105728.1	PDS000016734.6	SAMN20666056	clinical	cd_8_group_13294	cd_4_group_12950	cd_2_group_11681
PDT000251039.2	PDS000023955.6	SAMN07779410	clinical	cd_8_group_13295	cd_4_group_12952	cd_2_group_11682
PDT000340131.1	PDS000023955.6	SAMN09530916	clinical	cd_8_group_13295	cd_4_group_12952	cd_2_group_11682
PDT000386393.1	PDS000023955.6	SAMN10140102	clinical	cd_8_group_13295	cd_4_group_12952	cd_2_group_11682
PDT000251040.2	PDS000026125.2	SAMN07779455	clinical	cd_8_group_13296	cd_4_group_12953	cd_2_group_11683
PDT000351243.1	PDS000026125.2	SAMN09684004	clinical	cd_8_group_13296	cd_4_group_12953	cd_2_group_11683
PDT000251046.2	PDS000027005.22	SAMN07779494	clinical	cd_8_group_13297	-	-
PDT000379209.1	PDS000027005.22	SAMN10076175	clinical	cd_8_group_13297	cd_4_group_20077	cd_2_group_18419
PDT000472852.1	PDS000027005.22	SAMN11046537	clinical	cd_8_group_13297	cd_4_group_20077	cd_2_group_18419
PDT000251047.2	PDS000016731.12	SAMN07779465	clinical	cd_8_group_13298	cd_4_group_12954	cd_2_group_11684
PDT000379108.1	PDS000016731.12	SAMN10076078	clinical	cd_8_group_13298	cd_4_group_12954	cd_2_group_11684
PDT000251052.2	PDS000028418.4	SAMN07779502	clinical	cd_8_group_13299	-	-
PDT000456974.1	PDS000028418.4	SAMN10848640	clinical	cd_8_group_13299	cd_4_group_23428	-
PDT000472782.1	PDS000028418.4	SAMN11046479	clinical	cd_8_group_13299	cd_4_group_23428	-
PDT000001007.6	PDS000028037.419	SAMN02261143	environmental/other	cd_8_group_133	cd_4_group_111	-
PDT000050311.3	PDS000028037.419	SAMN03291527	environmental/other	cd_8_group_133	cd_4_group_111	-
PDT000003319.3	PDS000028037.419	SAMN02378099	environmental/other	cd_8_group_133	cd_4_group_111	cd_2_group_543
PDT000110810.2	PDS000028037.419	SAMN04217235	environmental/other	cd_8_group_133	cd_4_group_111	cd_2_group_543
PDT000077115.2	PDS000028037.419	SAMN03892158	environmental/other	cd_8_group_133	cd_4_group_4674	-
PDT000234320.2	PDS000028037.419	SAMN07503458	clinical	cd_8_group_133	cd_4_group_4674	-
PDT000031114.2	PDS000218746.13	SAMEA2062545	clinical	cd_8_group_1330	cd_4_group_1267	cd_2_group_1108
PDT000031212.2	PDS000218746.13	SAMEA2063349	clinical	cd_8_group_1330	cd_4_group_1267	cd_2_group_1108
PDT001158833.1	PDS000218746.13	SAMEA6147366	NULL	cd_8_group_1330	cd_4_group_1267	cd_2_group_1108
PDT000251060.2	PDS000043816.2	SAMN07779520	clinical	cd_8_group_13300	cd_4_group_12956	cd_2_group_11686
PDT000474384.1	PDS000043816.2	SAMN11086701	clinical	cd_8_group_13300	cd_4_group_12956	cd_2_group_11686
PDT000251063.2	PDS000027005.22	SAMN07779505	clinical	cd_8_group_13301	cd_4_group_12957	cd_2_group_11687
PDT000330596.1	PDS000027005.22	SAMN09431415	clinical	cd_8_group_13301	cd_4_group_12957	cd_2_group_11687
PDT000251065.2	PDS000056239.11	SAMN07779504	clinical	cd_8_group_13302	cd_4_group_12958	-
PDT000335832.1	PDS000056239.11	SAMN09476380	clinical	cd_8_group_13302	cd_4_group_12958	-
PDT000251070.2	PDS000002190.136	SAMN07779510	clinical	cd_8_group_13303	cd_4_group_12959	cd_2_group_11688
PDT000333562.1	PDS000002190.136	SAMN09463654	clinical	cd_8_group_13303	cd_4_group_12959	cd_2_group_11688
PDT000337507.1	PDS000002190.136	SAMN09494847	clinical	cd_8_group_13303	cd_4_group_12959	cd_2_group_11688
PDT000342781.1	PDS000002190.136	SAMN09628616	clinical	cd_8_group_13303	cd_4_group_12959	cd_2_group_11688
PDT000473462.1	PDS000002190.136	SAMN11051442	clinical	cd_8_group_13303	cd_4_group_12959	cd_2_group_11688
PDT000251072.2	PDS000025980.4	SAMN07779507	environmental/other	cd_8_group_13304	cd_4_group_12960	cd_2_group_11689
PDT000344286.1	PDS000025980.4	SAMN09634594	environmental/other	cd_8_group_13304	cd_4_group_12960	cd_2_group_11689
PDT000349888.1	PDS000025980.4	SAMN09658878	environmental/other	cd_8_group_13304	cd_4_group_12960	cd_2_group_11689
PDT000351187.1	PDS000025980.4	SAMN09683965	environmental/other	cd_8_group_13304	cd_4_group_12960	cd_2_group_11689
PDT000473696.1	PDS000025980.4	SAMN11057524	environmental/other	cd_8_group_13304	cd_4_group_12960	cd_2_group_11689
PDT000612065.1	PDS000016731.12	SAMN13064203	clinical	cd_8_group_13305	-	-
PDT002898437.1	PDS000016731.12	SAMN50780928	clinical	cd_8_group_13305	-	-
PDT000251074.2	PDS000016731.12	SAMN07779525	clinical	cd_8_group_13305	cd_4_group_12961	cd_2_group_11690
PDT000251076.2	PDS000016731.12	SAMN07779441	clinical	cd_8_group_13305	cd_4_group_12961	cd_2_group_11690
PDT000337497.1	PDS000016731.12	SAMN09494702	clinical	cd_8_group_13305	cd_4_group_12961	cd_2_group_11690
PDT000471276.1	PDS000016731.12	SAMN11042157	clinical	cd_8_group_13305	cd_4_group_12961	cd_2_group_11690
PDT001871191.1	PDS000016731.12	SAMN31192630	clinical	cd_8_group_13305	cd_4_group_58040	cd_2_group_56132
PDT002180467.1	PDS000016731.12	SAMN41561748	clinical	cd_8_group_13305	cd_4_group_58040	cd_2_group_56132
PDT002365206.1	PDS000016731.12	SAMN43502977	clinical	cd_8_group_13305	cd_4_group_58040	cd_2_group_56132
PDT000252067.2	PDS000064405.4	SAMN07771487	clinical	cd_8_group_13306	-	-
PDT001645471.1	PDS000064405.4	SAMN33435986	clinical	cd_8_group_13306	-	-
PDT000258611.2	PDS000027677.2	SAMN07830296	clinical	cd_8_group_13307	cd_4_group_12964	-
PDT000260320.2	PDS000027677.2	SAMN07838655	clinical	cd_8_group_13307	cd_4_group_12964	-
PDT000270992.2	PDS000027677.2	SAMN08144268	clinical	cd_8_group_13307	cd_4_group_12964	-
PDT000252068.2	PDS000027677.2	SAMN07775372	clinical	cd_8_group_13307	cd_4_group_12964	cd_2_group_11693
PDT000257051.2	PDS000027677.2	SAMN07792622	clinical	cd_8_group_13307	cd_4_group_12964	cd_2_group_11693
PDT000270984.2	PDS000027677.2	SAMN08150358	clinical	cd_8_group_13307	cd_4_group_12964	cd_2_group_11693
PDT000271141.2	PDS000027677.2	SAMN08146246	clinical	cd_8_group_13307	cd_4_group_12964	cd_2_group_11693
PDT000272641.2	PDS000027677.2	SAMN08146248	clinical	cd_8_group_13307	cd_4_group_12964	cd_2_group_11693
PDT000279649.2	PDS000027677.2	SAMN08371055	clinical	cd_8_group_13307	cd_4_group_12964	cd_2_group_11693
PDT000280601.2	PDS000027677.2	SAMN08378365	clinical	cd_8_group_13307	cd_4_group_12964	cd_2_group_11693
PDT000281888.2	PDS000027677.2	SAMN08385816	clinical	cd_8_group_13307	cd_4_group_12964	cd_2_group_11693
PDT000281890.2	PDS000027677.2	SAMN08385815	clinical	cd_8_group_13307	cd_4_group_12964	cd_2_group_11693
PDT000281893.2	PDS000027677.2	SAMN08385817	clinical	cd_8_group_13307	cd_4_group_12964	cd_2_group_11693
PDT000282833.2	PDS000027677.2	SAMN08399397	clinical	cd_8_group_13307	cd_4_group_12964	cd_2_group_11693
PDT000282837.2	PDS000027677.2	SAMN08399396	clinical	cd_8_group_13307	cd_4_group_12964	cd_2_group_11693
PDT000285252.2	PDS000027677.2	SAMN08438896	clinical	cd_8_group_13307	cd_4_group_12964	cd_2_group_11693
PDT000288485.2	PDS000027677.2	SAMN08581177	clinical	cd_8_group_13307	cd_4_group_12964	cd_2_group_11693
PDT000288487.2	PDS000027677.2	SAMN08581176	clinical	cd_8_group_13307	cd_4_group_12964	cd_2_group_11693
PDT000288494.2	PDS000027677.2	SAMN08581185	clinical	cd_8_group_13307	cd_4_group_12964	cd_2_group_11693
PDT000292476.2	PDS000027677.2	SAMN08635825	environmental/other	cd_8_group_13307	cd_4_group_12964	cd_2_group_11693
PDT000292480.2	PDS000027677.2	SAMN08635826	environmental/other	cd_8_group_13307	cd_4_group_12964	cd_2_group_11693
PDT000296127.2	PDS000027677.2	SAMN08712866	environmental/other	cd_8_group_13307	cd_4_group_12964	cd_2_group_11693
PDT000296132.2	PDS000027677.2	SAMN08712867	environmental/other	cd_8_group_13307	cd_4_group_12964	cd_2_group_11693
PDT000297088.2	PDS000027677.2	SAMN08774290	clinical	cd_8_group_13307	cd_4_group_12964	cd_2_group_11693
PDT000297518.2	PDS000027677.2	SAMN08724262	environmental/other	cd_8_group_13307	cd_4_group_12964	cd_2_group_11693
PDT000297528.2	PDS000027677.2	SAMN08724294	environmental/other	cd_8_group_13307	cd_4_group_12964	cd_2_group_11693
PDT000300314.2	PDS000027677.2	SAMN08804094	clinical	cd_8_group_13307	cd_4_group_12964	cd_2_group_11693
PDT000300386.2	PDS000027677.2	SAMN08804693	clinical	cd_8_group_13307	cd_4_group_12964	cd_2_group_11693
PDT000388001.1	PDS000027677.2	SAMN10171125	clinical	cd_8_group_13307	cd_4_group_12964	cd_2_group_11693
PDT000252070.2	PDS000238526.14	SAMN07775373	clinical	cd_8_group_13308	cd_4_group_12965	-
PDT000472914.1	PDS000238526.14	SAMN11046599	clinical	cd_8_group_13308	cd_4_group_12965	-
PDT000252076.2	PDS000032706.156	SAMN07775073	clinical	cd_8_group_13309	cd_4_group_12966	cd_2_group_11694
PDT000260687.2	PDS000032706.156	SAMN07842986	clinical	cd_8_group_13309	cd_4_group_12966	cd_2_group_11694
PDT001158882.1	PDS000042891.4	SAMEA6147291	NULL	cd_8_group_1331	cd_4_group_1269	-
PDT000031132.2	PDS000042891.4	SAMEA2062717	NULL	cd_8_group_1331	cd_4_group_1269	cd_2_group_1114
PDT000031196.2	PDS000042891.4	SAMEA2063333	NULL	cd_8_group_1331	cd_4_group_1269	cd_2_group_1114
PDT001159089.1	PDS000042891.4	SAMEA6147286	NULL	cd_8_group_1331	cd_4_group_1269	cd_2_group_1114
PDT000252090.2	PDS000026812.360	SAMN07770296	clinical	cd_8_group_13310	-	-
PDT000400169.1	PDS000026812.360	SAMN10356225	clinical	cd_8_group_13310	-	-
PDT000252102.2	PDS000026810.219	SAMN07774169	clinical	cd_8_group_13311	-	-
PDT000409425.1	PDS000026810.219	SAMN10450868	clinical	cd_8_group_13311	-	-
PDT000532379.1	PDS000026617.677	SAMN12135333	clinical	cd_8_group_13312	-	-
PDT000577241.1	PDS000026617.677	SAMN12662952	clinical	cd_8_group_13312	-	-
PDT000589098.1	PDS000026617.677	SAMN12788232	clinical	cd_8_group_13312	-	-
PDT000610985.1	PDS000026617.677	SAMN13056714	clinical	cd_8_group_13312	-	-
PDT001123033.1	PDS000026617.677	SAMN21217358	clinical	cd_8_group_13312	-	-
PDT001200716.1	PDS000026617.677	SAMN23818492	clinical	cd_8_group_13312	-	-
PDT001567745.1	PDS000026617.677	SAMN32628734	clinical	cd_8_group_13312	-	-
PDT001843734.1	PDS000026617.677	SAMN36873015	clinical	cd_8_group_13312	-	-
PDT001941013.1	PDS000026617.677	SAMN37845139	clinical	cd_8_group_13312	-	-
PDT002123077.1	PDS000026617.677	SAMN40621554	clinical	cd_8_group_13312	-	-
PDT002485513.1	PDS000026617.677	SAMN44996713	clinical	cd_8_group_13312	-	-
PDT002785353.1	PDS000026617.677	SAMN48779194	clinical	cd_8_group_13312	-	-
PDT002865507.1	PDS000026617.677	SAMN50396184	clinical	cd_8_group_13312	-	-
PDT000252803.2	PDS000026617.677	SAMN07776143	clinical	cd_8_group_13312	cd_4_group_12967	cd_2_group_11695
PDT000252828.2	PDS000026617.677	SAMN07776144	clinical	cd_8_group_13312	cd_4_group_12967	cd_2_group_11695
PDT000279321.2	PDS000026617.677	SAMN08379331	clinical	cd_8_group_13312	cd_4_group_14630	-
PDT000350839.1	PDS000026617.677	SAMN09671595	clinical	cd_8_group_13312	cd_4_group_14630	-
PDT000819830.1	PDS000026617.677	SAMN15893274	clinical	cd_8_group_13312	cd_4_group_14630	-
PDT000830022.1	PDS000026617.677	SAMN16063799	clinical	cd_8_group_13312	cd_4_group_14630	-
PDT002262282.1	PDS000026617.677	SAMN42738446	clinical	cd_8_group_13312	cd_4_group_14630	-
PDT002740823.1	PDS000026617.677	SAMN48209820	clinical	cd_8_group_13312	cd_4_group_14630	cd_2_group_70157
PDT002740825.1	PDS000026617.677	SAMN48209896	clinical	cd_8_group_13312	cd_4_group_14630	cd_2_group_70157
PDT002740831.1	PDS000026617.677	SAMN48209833	clinical	cd_8_group_13312	cd_4_group_14630	cd_2_group_70157
PDT002749981.1	PDS000026617.677	SAMN48312300	clinical	cd_8_group_13312	cd_4_group_14630	cd_2_group_70157
PDT002770797.1	PDS000026617.677	SAMN48541139	clinical	cd_8_group_13312	cd_4_group_14630	cd_2_group_70157
PDT002770810.1	PDS000026617.677	SAMN48541195	clinical	cd_8_group_13312	cd_4_group_14630	cd_2_group_70157
PDT002770814.1	PDS000026617.677	SAMN48541199	clinical	cd_8_group_13312	cd_4_group_14630	cd_2_group_70157
PDT002773235.1	PDS000026617.677	SAMN48577422	clinical	cd_8_group_13312	cd_4_group_14630	cd_2_group_70157
PDT002785332.1	PDS000026617.677	SAMN48779019	clinical	cd_8_group_13312	cd_4_group_14630	cd_2_group_70157
PDT002785335.1	PDS000026617.677	SAMN48779154	clinical	cd_8_group_13312	cd_4_group_14630	cd_2_group_70157
PDT002823083.1	PDS000026617.677	SAMN49764692	clinical	cd_8_group_13312	cd_4_group_14630	cd_2_group_70157
PDT000409755.1	PDS000026617.677	SAMN10460920	clinical	cd_8_group_13312	cd_4_group_21546	-
PDT000562680.1	PDS000026617.677	SAMN12561603	clinical	cd_8_group_13312	cd_4_group_21546	-
PDT002402509.1	PDS000026617.677	SAMN44025425	clinical	cd_8_group_13312	cd_4_group_21546	-
PDT001021523.1	PDS000026617.677	SAMN19036412	clinical	cd_8_group_13312	cd_4_group_39909	cd_2_group_37583
PDT001021542.1	PDS000026617.677	SAMN19036918	clinical	cd_8_group_13312	cd_4_group_39909	cd_2_group_37583
PDT001102543.1	PDS000026617.677	SAMN20600768	clinical	cd_8_group_13312	cd_4_group_40111	-
PDT001108580.1	PDS000026617.677	SAMN20742907	clinical	cd_8_group_13312	cd_4_group_40111	-
PDT001121182.1	PDS000026617.677	SAMN21170793	clinical	cd_8_group_13312	cd_4_group_40111	-
PDT001122389.1	PDS000026617.677	SAMN21208457	clinical	cd_8_group_13312	cd_4_group_40111	-
PDT001123028.1	PDS000026617.677	SAMN21217362	clinical	cd_8_group_13312	cd_4_group_40111	-
PDT002343091.1	PDS000026617.677	SAMN43398008	clinical	cd_8_group_13312	cd_4_group_40111	-
PDT002384108.1	PDS000026617.677	SAMN43788938	clinical	cd_8_group_13312	cd_4_group_40111	-
PDT002543936.1	PDS000026617.677	SAMN45927659	clinical	cd_8_group_13312	cd_4_group_40111	-
PDT002886662.1	PDS000026617.677	SAMN50668342	clinical	cd_8_group_13312	cd_4_group_40111	-
PDT001041768.1	PDS000026617.677	SAMN19241874	clinical	cd_8_group_13312	cd_4_group_40111	cd_2_group_37788
PDT001088382.1	PDS000026617.677	SAMN20176022	clinical	cd_8_group_13312	cd_4_group_40111	cd_2_group_37788
PDT001105962.1	PDS000026617.677	SAMN20670724	clinical	cd_8_group_13312	cd_4_group_40111	cd_2_group_37788
PDT001160414.1	PDS000026617.677	SAMN22512646	clinical	cd_8_group_13312	cd_4_group_40111	cd_2_group_37788
PDT001161082.1	PDS000026617.677	SAMN22561675	clinical	cd_8_group_13312	cd_4_group_40111	cd_2_group_37788
PDT001277207.1	PDS000026617.677	SAMN27097575	clinical	cd_8_group_13312	cd_4_group_40111	cd_2_group_37788
PDT001329272.1	PDS000026617.677	SAMN29095229	clinical	cd_8_group_13312	cd_4_group_40111	cd_2_group_37788
PDT001338142.2	PDS000026617.677	SAMN29224806	clinical	cd_8_group_13312	cd_4_group_40111	cd_2_group_37788
PDT001398831.1	PDS000026617.677	SAMN30447954	clinical	cd_8_group_13312	cd_4_group_40111	cd_2_group_37788
PDT001452504.1	PDS000026617.677	SAMN31275062	clinical	cd_8_group_13312	cd_4_group_40111	cd_2_group_37788
PDT001507368.1	PDS000026617.677	SAMN31974958	clinical	cd_8_group_13312	cd_4_group_40111	cd_2_group_37788
PDT001768528.1	PDS000026617.677	SAMN35621493	clinical	cd_8_group_13312	cd_4_group_40111	cd_2_group_37788
PDT001768529.1	PDS000026617.677	SAMN35621496	clinical	cd_8_group_13312	cd_4_group_40111	cd_2_group_37788
PDT001890326.1	PDS000026617.677	SAMN37453629	clinical	cd_8_group_13312	cd_4_group_40111	cd_2_group_37788
PDT002539834.1	PDS000026617.677	SAMN45874017	clinical	cd_8_group_13312	cd_4_group_40111	cd_2_group_37788
PDT001143466.1	PDS000026617.677	SAMN21924191	clinical	cd_8_group_13312	cd_4_group_40111	cd_2_group_40862
PDT001163278.1	PDS000026617.677	SAMN22604563	clinical	cd_8_group_13312	cd_4_group_40111	cd_2_group_40862
PDT001292280.1	PDS000026617.677	SAMN27727620	clinical	cd_8_group_13312	cd_4_group_40111	cd_2_group_44743
PDT001300819.1	PDS000026617.677	SAMN28119939	clinical	cd_8_group_13312	cd_4_group_40111	cd_2_group_44743
PDT001309270.1	PDS000026617.677	SAMN28454839	clinical	cd_8_group_13312	cd_4_group_40111	cd_2_group_44743
PDT001312469.1	PDS000026617.677	SAMN28570684	clinical	cd_8_group_13312	cd_4_group_40111	cd_2_group_44743
PDT001582084.1	PDS000026617.677	SAMN32798336	clinical	cd_8_group_13312	cd_4_group_40111	cd_2_group_51612
PDT002050942.1	PDS000026617.677	SAMN39399791	clinical	cd_8_group_13312	cd_4_group_40111	cd_2_group_51612
PDT002051101.1	PDS000026617.677	SAMN39401348	clinical	cd_8_group_13312	cd_4_group_40111	cd_2_group_51612
PDT000252818.2	PDS000001865.1027	SAMN07776153	clinical	cd_8_group_13313	cd_4_group_12969	-
PDT000258061.2	PDS000001865.1027	SAMN07822722	clinical	cd_8_group_13313	cd_4_group_12969	-
PDT000252821.2	PDS000027137.203	SAMN07776149	clinical	cd_8_group_13314	-	-
PDT001009424.1	PDS000027137.203	SAMN18810402	clinical	cd_8_group_13314	-	-
PDT001665115.1	PDS000027137.203	SAMN33843676	clinical	cd_8_group_13314	-	-
PDT002293289.1	PDS000027137.203	SAMN43037537	clinical	cd_8_group_13314	-	-
PDT002853146.1	PDS000027137.203	SAMN50237224	clinical	cd_8_group_13314	-	-
PDT000490588.1	PDS000027137.203	SAMN11420264	clinical	cd_8_group_13314	cd_4_group_24468	-
PDT001047244.1	PDS000027137.203	SAMN19334218	clinical	cd_8_group_13314	cd_4_group_24468	-
PDT001383471.1	PDS000027137.203	SAMN30235264	clinical	cd_8_group_13314	cd_4_group_24468	-
PDT001476692.1	PDS000027137.203	SAMN31610979	clinical	cd_8_group_13314	cd_4_group_24468	-
PDT002806512.1	PDS000027137.203	SAMN49102589	clinical	cd_8_group_13314	cd_4_group_24468	-
PDT001047277.1	PDS000027137.203	SAMN19334222	clinical	cd_8_group_13314	cd_4_group_24468	cd_2_group_37876
PDT001047293.1	PDS000027137.203	SAMN19334220	clinical	cd_8_group_13314	cd_4_group_24468	cd_2_group_37876
PDT001329755.1	PDS000027137.203	SAMN29150357	clinical	cd_8_group_13314	cd_4_group_24468	cd_2_group_37876
PDT001539056.1	PDS000027137.203	SAMN32331875	clinical	cd_8_group_13314	cd_4_group_24468	cd_2_group_37876
PDT001593725.1	PDS000027137.203	SAMN32933944	clinical	cd_8_group_13314	cd_4_group_24468	cd_2_group_37876
PDT001662717.1	PDS000027137.203	SAMN33770076	clinical	cd_8_group_13314	cd_4_group_24468	cd_2_group_37876
PDT001717141.1	PDS000027137.203	SAMN34511023	clinical	cd_8_group_13314	cd_4_group_24468	cd_2_group_37876
PDT001826479.1	PDS000027137.203	SAMN36697540	clinical	cd_8_group_13314	cd_4_group_24468	cd_2_group_37876
PDT001881362.1	PDS000027137.203	SAMN37351030	clinical	cd_8_group_13314	cd_4_group_24468	cd_2_group_37876
PDT001907738.1	PDS000027137.203	SAMN37576624	clinical	cd_8_group_13314	cd_4_group_24468	cd_2_group_37876
PDT001993278.1	PDS000027137.203	SAMN38335496	clinical	cd_8_group_13314	cd_4_group_24468	cd_2_group_37876
PDT002086673.1	PDS000027137.203	SAMN40138124	clinical	cd_8_group_13314	cd_4_group_24468	cd_2_group_37876
PDT002147373.1	PDS000027137.203	SAMN41092528	clinical	cd_8_group_13314	cd_4_group_24468	cd_2_group_37876
PDT002152920.1	PDS000027137.203	SAMN41160369	clinical	cd_8_group_13314	cd_4_group_24468	cd_2_group_37876
PDT002157266.1	PDS000027137.203	SAMN41246594	clinical	cd_8_group_13314	cd_4_group_24468	cd_2_group_37876
PDT002481080.1	PDS000027137.203	SAMN44856234	clinical	cd_8_group_13314	cd_4_group_24468	cd_2_group_37876
PDT002651928.1	PDS000027137.203	SAMN47201968	clinical	cd_8_group_13314	cd_4_group_24468	cd_2_group_37876
PDT002812532.1	PDS000027137.203	SAMN49566037	clinical	cd_8_group_13314	cd_4_group_24468	cd_2_group_37876
PDT002813492.1	PDS000027137.203	SAMN49621183	clinical	cd_8_group_13314	cd_4_group_24468	cd_2_group_37876
PDT002893754.1	PDS000027137.203	SAMN50758093	clinical	cd_8_group_13314	cd_4_group_24468	cd_2_group_37876
PDT002915416.1	PDS000027137.203	SAMN51205343	clinical	cd_8_group_13314	cd_4_group_24468	cd_2_group_37876
PDT001817506.1	PDS000027137.203	SAMN36452585	clinical	cd_8_group_13314	cd_4_group_24468	cd_2_group_54832
PDT001823639.1	PDS000027137.203	SAMN36660585	clinical	cd_8_group_13314	cd_4_group_24468	cd_2_group_54832
PDT002049849.1	PDS000027137.203	SAMN39321125	clinical	cd_8_group_13314	cd_4_group_24468	cd_2_group_58795
PDT002822691.1	PDS000027137.203	SAMN49764182	clinical	cd_8_group_13314	cd_4_group_24468	cd_2_group_58795
PDT000252833.2	PDS000097513.295	SAMN07776265	clinical	cd_8_group_13315	cd_4_group_12970	cd_2_group_11698
PDT000836509.1	PDS000097513.295	SAMN16134197	clinical	cd_8_group_13315	cd_4_group_12970	cd_2_group_11698
PDT000252837.2	PDS000032849.17	SAMN07775478	clinical	cd_8_group_13316	-	-
PDT001404901.1	PDS000032849.17	SAMN30566367	clinical	cd_8_group_13316	-	-
PDT001450857.1	PDS000032849.17	SAMN31252613	clinical	cd_8_group_13316	-	-
PDT001814525.1	PDS000032849.17	SAMN36390912	clinical	cd_8_group_13316	cd_4_group_56775	cd_2_group_54759
PDT001819936.1	PDS000032849.17	SAMN36499511	clinical	cd_8_group_13316	cd_4_group_56775	cd_2_group_54759
PDT000252852.2	PDS000026970.1233	SAMN07776266	clinical	cd_8_group_13317	cd_4_group_12972	-
PDT001090786.1	PDS000026970.1233	SAMN20285905	clinical	cd_8_group_13317	cd_4_group_12972	-
PDT000252862.2	PDS000030237.1607	SAMN07776276	clinical	cd_8_group_13318	cd_4_group_12973	cd_2_group_11701
PDT000260131.2	PDS000030237.1607	SAMN07843251	clinical	cd_8_group_13318	cd_4_group_12973	cd_2_group_11701
PDT000252870.2	PDS000030758.232	SAMN07781595	environmental/other	cd_8_group_13319	cd_4_group_12974	cd_2_group_11703
PDT000252885.2	PDS000030758.232	SAMN07781594	environmental/other	cd_8_group_13319	cd_4_group_12974	cd_2_group_11703
PDT000252887.2	PDS000030758.232	SAMN07781593	environmental/other	cd_8_group_13319	cd_4_group_12974	cd_2_group_11703
PDT000252889.2	PDS000030758.232	SAMN07781592	environmental/other	cd_8_group_13319	cd_4_group_12974	cd_2_group_11703
PDT000252934.2	PDS000030758.232	SAMN07781584	environmental/other	cd_8_group_13319	cd_4_group_12974	cd_2_group_11703
PDT000253035.2	PDS000030758.232	SAMN07781591	environmental/other	cd_8_group_13319	cd_4_group_12974	cd_2_group_11703
PDT000253037.2	PDS000030758.232	SAMN07781588	environmental/other	cd_8_group_13319	cd_4_group_12974	cd_2_group_11703
PDT000253039.2	PDS000030758.232	SAMN07781585	environmental/other	cd_8_group_13319	cd_4_group_12974	cd_2_group_11703
PDT000253043.2	PDS000030758.232	SAMN07781589	environmental/other	cd_8_group_13319	cd_4_group_12974	cd_2_group_11703
PDT000273418.2	PDS000030758.232	SAMN07781586	environmental/other	cd_8_group_13319	cd_4_group_12974	cd_2_group_11703
PDT000273419.2	PDS000030758.232	SAMN07781587	environmental/other	cd_8_group_13319	cd_4_group_12974	cd_2_group_11703
PDT000273420.2	PDS000030758.232	SAMN07781590	environmental/other	cd_8_group_13319	cd_4_group_12974	cd_2_group_11703
PDT000182557.2	PDS000218746.13	SAMN06278550	clinical	cd_8_group_1332	-	-
PDT000031137.2	PDS000218746.13	SAMEA2062722	clinical	cd_8_group_1332	cd_4_group_1271	cd_2_group_1116
PDT000031191.2	PDS000218746.13	SAMEA2063195	clinical	cd_8_group_1332	cd_4_group_1271	cd_2_group_1116
PDT000252876.2	PDS000029608.10	SAMN07781610	environmental/other	cd_8_group_13320	cd_4_group_12975	cd_2_group_11704
PDT000253140.2	PDS000029608.10	SAMN07781609	environmental/other	cd_8_group_13320	cd_4_group_12975	cd_2_group_11704
PDT000252896.2	PDS000028416.10	SAMN07781597	environmental/other	cd_8_group_13321	cd_4_group_12976	cd_2_group_11705
PDT000252898.2	PDS000028416.10	SAMN07781596	environmental/other	cd_8_group_13321	cd_4_group_12976	cd_2_group_11705
PDT000252982.2	PDS000028416.10	SAMN07781608	environmental/other	cd_8_group_13321	cd_4_group_12976	cd_2_group_11705
PDT000253010.2	PDS000028416.10	SAMN07781598	environmental/other	cd_8_group_13321	cd_4_group_12976	cd_2_group_11705
PDT000253151.2	PDS000028416.10	SAMN07781607	environmental/other	cd_8_group_13321	cd_4_group_12976	cd_2_group_11705
PDT000253158.2	PDS000028416.10	SAMN07781605	environmental/other	cd_8_group_13321	cd_4_group_12976	cd_2_group_11705
PDT000273421.2	PDS000028416.10	SAMN07781599	environmental/other	cd_8_group_13321	cd_4_group_12976	cd_2_group_11705
PDT000253148.2	PDS000028416.10	SAMN07781606	environmental/other	cd_8_group_13321	cd_4_group_12976	cd_2_group_11723
PDT000253160.2	PDS000028416.10	SAMN07781604	environmental/other	cd_8_group_13321	cd_4_group_12976	cd_2_group_11723
PDT000253176.2	PDS000028416.10	SAMN07781603	environmental/other	cd_8_group_13321	cd_4_group_12976	cd_2_group_11723
PDT000253206.2	PDS000028416.10	SAMN07781602	environmental/other	cd_8_group_13321	cd_4_group_12976	cd_2_group_11723
PDT000273422.2	PDS000028416.10	SAMN07781600	environmental/other	cd_8_group_13321	cd_4_group_12976	cd_2_group_11723
PDT000273423.2	PDS000028416.10	SAMN07781601	environmental/other	cd_8_group_13321	cd_4_group_12976	cd_2_group_11723
PDT000252901.2	PDS000028057.17	SAMN07791993	environmental/other	cd_8_group_13322	cd_4_group_12977	cd_2_group_11706
PDT000252902.2	PDS000028057.17	SAMN07791995	environmental/other	cd_8_group_13322	cd_4_group_12977	cd_2_group_11706
PDT000252904.2	PDS000028057.17	SAMN07791998	environmental/other	cd_8_group_13322	cd_4_group_12977	cd_2_group_11706
PDT000263849.2	PDS000028057.17	SAMN08016811	environmental/other	cd_8_group_13322	cd_4_group_12977	cd_2_group_11706
PDT000263857.2	PDS000028057.17	SAMN08016927	environmental/other	cd_8_group_13322	cd_4_group_12977	cd_2_group_11706
PDT000263860.2	PDS000028057.17	SAMN08016941	environmental/other	cd_8_group_13322	cd_4_group_12977	cd_2_group_11706
PDT000268768.2	PDS000028057.17	SAMN07767893	environmental/other	cd_8_group_13322	cd_4_group_12977	cd_2_group_11706
PDT000252922.2	PDS000032341.35	SAMN07792010	environmental/other	cd_8_group_13323	cd_4_group_12979	-
PDT000835896.1	PDS000032341.35	SAMN16125604	environmental/other	cd_8_group_13323	cd_4_group_12979	cd_2_group_32561
PDT000836047.1	PDS000032341.35	SAMN16129646	environmental/other	cd_8_group_13323	cd_4_group_12979	cd_2_group_32561
PDT000869234.1	PDS000032341.35	SAMN16563657	environmental/other	cd_8_group_13323	cd_4_group_12979	cd_2_group_32561
PDT000869252.1	PDS000032341.35	SAMN16563690	environmental/other	cd_8_group_13323	cd_4_group_12979	cd_2_group_32561
PDT000869253.1	PDS000032341.35	SAMN16563689	environmental/other	cd_8_group_13323	cd_4_group_12979	cd_2_group_32561
PDT000869279.1	PDS000032341.35	SAMN16563715	environmental/other	cd_8_group_13323	cd_4_group_12979	cd_2_group_32561
PDT000869448.1	PDS000032341.35	SAMN16564819	environmental/other	cd_8_group_13323	cd_4_group_12979	cd_2_group_32561
PDT000869454.1	PDS000032341.35	SAMN16564825	environmental/other	cd_8_group_13323	cd_4_group_12979	cd_2_group_32561
PDT000869460.1	PDS000032341.35	SAMN16564822	environmental/other	cd_8_group_13323	cd_4_group_12979	cd_2_group_32561
PDT000869464.1	PDS000032341.35	SAMN16564790	environmental/other	cd_8_group_13323	cd_4_group_12979	cd_2_group_32561
PDT000869489.1	PDS000032341.35	SAMN16564941	environmental/other	cd_8_group_13323	cd_4_group_12979	cd_2_group_32561
PDT000869499.1	PDS000032341.35	SAMN16564927	environmental/other	cd_8_group_13323	cd_4_group_12979	cd_2_group_32561
PDT001010742.1	PDS000032341.35	SAMN18822735	environmental/other	cd_8_group_13323	cd_4_group_12979	cd_2_group_32561
PDT001010820.1	PDS000032341.35	SAMN18822973	environmental/other	cd_8_group_13323	cd_4_group_12979	cd_2_group_32561
PDT001014189.1	PDS000032341.35	SAMN18866763	environmental/other	cd_8_group_13323	cd_4_group_12979	cd_2_group_32561
PDT001014221.2	PDS000032341.35	SAMN18866976	environmental/other	cd_8_group_13323	cd_4_group_12979	cd_2_group_32561
PDT001014251.2	PDS000032341.35	SAMN18867261	environmental/other	cd_8_group_13323	cd_4_group_12979	cd_2_group_32561
PDT001015285.2	PDS000032341.35	SAMN18882490	environmental/other	cd_8_group_13323	cd_4_group_12979	cd_2_group_32561
PDT001015298.2	PDS000032341.35	SAMN18882505	environmental/other	cd_8_group_13323	cd_4_group_12979	cd_2_group_32561
PDT001015301.2	PDS000032341.35	SAMN18882521	environmental/other	cd_8_group_13323	cd_4_group_12979	cd_2_group_32561
PDT001015324.2	PDS000032341.35	SAMN18882597	environmental/other	cd_8_group_13323	cd_4_group_12979	cd_2_group_32561
PDT001016441.1	PDS000032341.35	SAMN18927051	environmental/other	cd_8_group_13323	cd_4_group_12979	cd_2_group_32561
PDT001245653.1	PDS000032341.35	SAMN25828091	environmental/other	cd_8_group_13323	cd_4_group_12979	cd_2_group_32561
PDT001286882.1	PDS000032341.35	SAMN27567496	environmental/other	cd_8_group_13323	cd_4_group_12979	cd_2_group_32561
PDT002135046.1	PDS000032341.35	SAMN40874512	clinical	cd_8_group_13323	cd_4_group_12979	cd_2_group_32561
PDT000252923.2	PDS000028400.1	SAMN07792012	environmental/other	cd_8_group_13324	cd_4_group_12980	cd_2_group_11708
PDT000270854.2	PDS000028400.1	SAMN08024386	environmental/other	cd_8_group_13324	cd_4_group_12980	cd_2_group_11708
PDT000834789.1	PDS000076604.959	SAMN16112620	clinical	cd_8_group_13325	-	-
PDT002893512.1	PDS000076604.959	SAMN50751937	clinical	cd_8_group_13325	-	-
PDT001384041.1	PDS000076604.959	SAMN30244036	clinical	cd_8_group_13325	cd_4_group_12981	-
PDT002466881.1	PDS000076604.959	SAMN44749445	clinical	cd_8_group_13325	cd_4_group_12981	-
PDT000252930.2	PDS000076604.959	SAMN07792015	environmental/other	cd_8_group_13325	cd_4_group_12981	cd_2_group_11709
PDT000270838.2	PDS000076604.959	SAMN08024360	environmental/other	cd_8_group_13325	cd_4_group_12981	cd_2_group_11709
PDT000470160.1	PDS000076604.959	SAMN11030001	clinical	cd_8_group_13325	cd_4_group_12981	cd_2_group_22007
PDT000470162.1	PDS000076604.959	SAMN11029993	clinical	cd_8_group_13325	cd_4_group_12981	cd_2_group_22007
PDT000478778.1	PDS000076604.959	SAMN11149581	clinical	cd_8_group_13325	cd_4_group_12981	cd_2_group_22007
PDT000480573.1	PDS000076604.959	SAMN11178728	clinical	cd_8_group_13325	cd_4_group_12981	cd_2_group_22007
PDT000487710.1	PDS000076604.959	SAMN11375138	clinical	cd_8_group_13325	cd_4_group_12981	cd_2_group_22007
PDT000491752.1	PDS000076604.959	SAMN11461525	clinical	cd_8_group_13325	cd_4_group_12981	cd_2_group_22007
PDT000495464.1	PDS000076604.959	SAMN11492398	clinical	cd_8_group_13325	cd_4_group_12981	cd_2_group_22007
PDT000611926.1	PDS000076604.959	SAMN13057242	clinical	cd_8_group_13325	cd_4_group_12981	cd_2_group_22007
PDT000265405.2	PDS000028399.1	SAMN08024390	environmental/other	cd_8_group_13326	-	-
PDT000252935.2	PDS000028399.1	SAMN07792019	environmental/other	cd_8_group_13326	cd_4_group_12983	-
PDT000252947.2	PDS000028399.1	SAMN07792090	environmental/other	cd_8_group_13326	cd_4_group_12983	-
PDT000276442.2	PDS000026542.74	SAMN08217913	environmental/other	cd_8_group_13327	-	-
PDT000448320.1	PDS000026542.74	SAMN10788417	environmental/other	cd_8_group_13327	-	-
PDT000460022.1	PDS000026542.74	SAMN10883314	environmental/other	cd_8_group_13327	-	-
PDT000280911.2	PDS000026542.74	SAMN08217901	environmental/other	cd_8_group_13327	cd_4_group_12984	-
PDT000252938.2	PDS000026542.74	SAMN07792071	environmental/other	cd_8_group_13327	cd_4_group_12984	cd_2_group_11711
PDT000276439.2	PDS000026542.74	SAMN08217917	environmental/other	cd_8_group_13327	cd_4_group_12984	cd_2_group_11711
PDT000429602.1	PDS000026542.74	SAMN10686389	environmental/other	cd_8_group_13327	cd_4_group_20675	-
PDT000390690.2	PDS000026542.74	SAMN10236231	environmental/other	cd_8_group_13327	cd_4_group_20675	cd_2_group_18992
PDT000399453.2	PDS000026542.74	SAMN10349271	environmental/other	cd_8_group_13327	cd_4_group_20675	cd_2_group_18992
PDT000448315.1	PDS000026542.74	SAMN10788422	environmental/other	cd_8_group_13327	cd_4_group_20675	cd_2_group_18992
PDT000448325.1	PDS000028397.5	SAMN10690047	environmental/other	cd_8_group_13328	cd_4_group_12985	-
PDT000252941.2	PDS000028397.5	SAMN07792088	environmental/other	cd_8_group_13328	cd_4_group_12985	cd_2_group_11712
PDT000252992.2	PDS000028397.5	SAMN07792225	environmental/other	cd_8_group_13328	cd_4_group_12985	cd_2_group_11712
PDT000788980.1	PDS000027514.448	SAMN15544581	environmental/other	cd_8_group_13329	-	-
PDT001440427.1	PDS000027514.448	SAMN31136790	environmental/other	cd_8_group_13329	-	-
PDT000252945.2	PDS000027514.448	SAMN07781643	environmental/other	cd_8_group_13329	cd_4_group_12987	cd_2_group_11714
PDT000252948.2	PDS000027514.448	SAMN07781644	environmental/other	cd_8_group_13329	cd_4_group_12987	cd_2_group_11714
PDT000252950.2	PDS000027514.448	SAMN07781645	environmental/other	cd_8_group_13329	cd_4_group_12987	cd_2_group_11714
PDT000252959.2	PDS000027514.448	SAMN07781646	environmental/other	cd_8_group_13329	cd_4_group_12987	cd_2_group_11714
PDT000253056.2	PDS000027514.448	SAMN07781647	environmental/other	cd_8_group_13329	cd_4_group_12987	cd_2_group_11714
PDT000253095.2	PDS000027514.448	SAMN07781648	environmental/other	cd_8_group_13329	cd_4_group_12987	cd_2_group_11714
PDT000492001.2	PDS000027514.448	SAMN11465176	environmental/other	cd_8_group_13329	cd_4_group_16918	-
PDT000819963.1	PDS000027514.448	SAMN15894671	environmental/other	cd_8_group_13329	cd_4_group_16918	-
PDT000849558.1	PDS000027514.448	SAMN16283260	environmental/other	cd_8_group_13329	cd_4_group_16918	-
PDT000873801.1	PDS000027514.448	SAMN16615706	environmental/other	cd_8_group_13329	cd_4_group_16918	-
PDT001315795.1	PDS000027514.448	SAMN28686371	environmental/other	cd_8_group_13329	cd_4_group_16918	-
PDT000319622.1	PDS000027514.448	SAMN09259707	environmental/other	cd_8_group_13329	cd_4_group_16918	cd_2_group_15373
PDT000337877.1	PDS000027514.448	SAMN09500983	environmental/other	cd_8_group_13329	cd_4_group_16918	cd_2_group_15373
PDT000351287.1	PDS000027514.448	SAMN09533145	environmental/other	cd_8_group_13329	cd_4_group_16918	cd_2_group_15373
PDT000361173.1	PDS000027514.448	SAMN09791538	clinical	cd_8_group_13329	cd_4_group_16918	cd_2_group_15373
PDT000365503.1	PDS000027514.448	SAMN09862975	environmental/other	cd_8_group_13329	cd_4_group_16918	cd_2_group_15373
PDT000396504.1	PDS000027514.448	SAMN10292973	environmental/other	cd_8_group_13329	cd_4_group_16918	cd_2_group_15373
PDT002848847.1	PDS000027514.448	SAMN50133799	clinical	cd_8_group_13329	cd_4_group_16918	cd_2_group_15373
PDT002849422.1	PDS000027514.448	SAMN50165877	clinical	cd_8_group_13329	cd_4_group_16918	cd_2_group_15373
PDT001018712.1	PDS000027514.448	SAMN19015178	environmental/other	cd_8_group_13329	cd_4_group_16918	cd_2_group_37430
PDT001018724.1	PDS000027514.448	SAMN19015177	environmental/other	cd_8_group_13329	cd_4_group_16918	cd_2_group_37430
PDT001298146.1	PDS000027514.448	SAMN28041100	environmental/other	cd_8_group_13329	cd_4_group_47218	-
PDT001293750.1	PDS000027514.448	SAMN27768002	environmental/other	cd_8_group_13329	cd_4_group_47218	cd_2_group_44789
PDT001339545.1	PDS000027514.448	SAMN29270160	environmental/other	cd_8_group_13329	cd_4_group_47218	cd_2_group_44789
PDT000031139.2	PDS000042889.4	SAMEA2062724	clinical	cd_8_group_1333	cd_4_group_1272	cd_2_group_1117
PDT000031197.2	PDS000042889.4	SAMEA2063334	clinical	cd_8_group_1333	cd_4_group_1272	cd_2_group_1117
PDT001158866.1	PDS000042889.4	SAMEA6147310	NULL	cd_8_group_1333	cd_4_group_1272	cd_2_group_1117
PDT001158890.1	PDS000042889.4	SAMEA6147317	NULL	cd_8_group_1333	cd_4_group_1272	cd_2_group_1117
PDT000252958.2	PDS000003844.9	SAMN07781642	environmental/other	cd_8_group_13330	cd_4_group_12989	cd_2_group_11716
PDT000273415.2	PDS000003844.9	SAMN07781641	environmental/other	cd_8_group_13330	cd_4_group_12989	cd_2_group_11716
PDT000257324.3	PDS000167503.1	SAMN07420484	environmental/other	cd_8_group_13331	-	-
PDT000257674.3	PDS000167503.1	SAMN07420479	environmental/other	cd_8_group_13331	-	-
PDT000252973.2	PDS000167503.1	SAMN07420475	environmental/other	cd_8_group_13331	cd_4_group_12990	-
PDT000257754.2	PDS000167503.1	SAMN07420499	environmental/other	cd_8_group_13331	cd_4_group_12990	-
PDT000258297.2	PDS000167503.1	SAMN07420466	environmental/other	cd_8_group_13331	cd_4_group_12990	-
PDT000300823.2	PDS000170540.7	SAMN08744599	environmental/other	cd_8_group_13332	-	-
PDT000252985.2	PDS000170540.7	SAMN07792223	environmental/other	cd_8_group_13332	cd_4_group_12991	-
PDT000270855.2	PDS000170540.7	SAMN08024383	environmental/other	cd_8_group_13332	cd_4_group_12991	-
PDT000252986.2	PDS000029313.4	SAMN07599664	environmental/other	cd_8_group_13333	cd_4_group_12992	-
PDT000525955.2	PDS000029313.4	SAMN11877300	environmental/other	cd_8_group_13333	cd_4_group_12992	-
PDT000252987.2	PDS000048497.1	SAMN07599674	environmental/other	cd_8_group_13334	cd_4_group_12993	cd_2_group_11717
PDT000550838.1	PDS000048497.1	SAMN11877297	environmental/other	cd_8_group_13334	cd_4_group_12993	cd_2_group_11717
PDT001496814.1	PDS000028415.3	SAMN31855711	environmental/other	cd_8_group_13335	-	-
PDT000253003.2	PDS000028415.3	SAMN07781632	environmental/other	cd_8_group_13335	cd_4_group_12994	cd_2_group_11718
PDT000253042.2	PDS000028415.3	SAMN07781633	environmental/other	cd_8_group_13335	cd_4_group_12994	cd_2_group_11718
PDT000273411.2	PDS000028415.3	SAMN07781631	environmental/other	cd_8_group_13335	cd_4_group_12994	cd_2_group_11718
PDT000273416.2	PDS000028415.3	SAMN07781634	environmental/other	cd_8_group_13335	cd_4_group_12994	cd_2_group_11718
PDT002331967.1	PDS000004720.198	SAMN43275684	environmental/other	cd_8_group_13336	-	-
PDT000253033.2	PDS000004720.198	SAMN07767827	clinical	cd_8_group_13336	cd_4_group_12997	cd_2_group_11721
PDT000266854.2	PDS000004720.198	SAMN08051985	clinical	cd_8_group_13336	cd_4_group_12997	cd_2_group_11721
PDT000314406.2	PDS000004720.198	SAMN09211115	clinical	cd_8_group_13336	cd_4_group_12997	cd_2_group_11721
PDT000817688.1	PDS000004720.198	SAMN15879668	clinical	cd_8_group_13336	cd_4_group_34372	cd_2_group_32151
PDT000830013.1	PDS000004720.198	SAMN16063790	clinical	cd_8_group_13336	cd_4_group_34372	cd_2_group_32151
PDT000606721.1	PDS000026955.114	SAMEA6057885	NULL	cd_8_group_13337	cd_4_group_12998	-
PDT000253048.2	PDS000026955.114	SAMN07781635	environmental/other	cd_8_group_13337	cd_4_group_12998	cd_2_group_11722
PDT000253049.2	PDS000026955.114	SAMN07781637	environmental/other	cd_8_group_13337	cd_4_group_12998	cd_2_group_11722
PDT000253053.2	PDS000026955.114	SAMN07781636	environmental/other	cd_8_group_13337	cd_4_group_12998	cd_2_group_11722
PDT000253080.2	PDS000026955.114	SAMN07781638	environmental/other	cd_8_group_13337	cd_4_group_12998	cd_2_group_11722
PDT000273414.2	PDS000026955.114	SAMN07781640	environmental/other	cd_8_group_13337	cd_4_group_12998	cd_2_group_11722
PDT000273417.2	PDS000026955.114	SAMN07781639	environmental/other	cd_8_group_13337	cd_4_group_12998	cd_2_group_11722
PDT000501593.1	PDS000026955.114	SAMN11655658	environmental/other	cd_8_group_13337	cd_4_group_12998	cd_2_group_11722
PDT000501609.1	PDS000026955.114	SAMN11655706	environmental/other	cd_8_group_13337	cd_4_group_12998	cd_2_group_11722
PDT000501638.1	PDS000026955.114	SAMN11656307	environmental/other	cd_8_group_13337	cd_4_group_12998	cd_2_group_11722
PDT000501658.1	PDS000026955.114	SAMN11656382	environmental/other	cd_8_group_13337	cd_4_group_12998	cd_2_group_11722
PDT000501661.1	PDS000026955.114	SAMN11656366	environmental/other	cd_8_group_13337	cd_4_group_12998	cd_2_group_11722
PDT000501672.1	PDS000026955.114	SAMN11657370	environmental/other	cd_8_group_13337	cd_4_group_12998	cd_2_group_11722
PDT000721237.1	PDS000028192.1216	SAMN14570353	environmental/other	cd_8_group_13338	-	-
PDT000253209.2	PDS000028192.1216	SAMN07767831	environmental/other	cd_8_group_13338	cd_4_group_12999	cd_2_group_11724
PDT000269685.2	PDS000028192.1216	SAMN08138551	environmental/other	cd_8_group_13338	cd_4_group_12999	cd_2_group_11724
PDT000253217.2	PDS000004395.672	SAMN07782182	clinical	cd_8_group_13339	cd_4_group_13000	cd_2_group_11725
PDT001048699.1	PDS000004395.672	SAMN19368240	clinical	cd_8_group_13339	cd_4_group_13000	cd_2_group_11725
PDT000031186.2	PDS000042983.1	SAMEA2063190	clinical	cd_8_group_1334	cd_4_group_1274	cd_2_group_1123
PDT000031188.3	PDS000042983.1	SAMEA2063192	clinical	cd_8_group_1334	cd_4_group_1274	cd_2_group_1123
PDT000253230.2	PDS000003803.75	SAMN07782543	clinical	cd_8_group_13340	cd_4_group_13003	cd_2_group_11726
PDT000269713.2	PDS000003803.75	SAMN08117986	clinical	cd_8_group_13340	cd_4_group_13003	cd_2_group_11726
PDT000269907.2	PDS000003803.75	SAMN08136961	clinical	cd_8_group_13340	cd_4_group_13003	cd_2_group_11726
PDT000917040.1	PDS000003803.75	SAMN17104295	clinical	cd_8_group_13340	cd_4_group_13003	cd_2_group_11726
PDT000253236.2	PDS000026745.33	SAMN07782548	clinical	cd_8_group_13341	-	-
PDT001267834.1	PDS000026745.33	SAMN26655226	clinical	cd_8_group_13341	-	-
PDT000253237.2	PDS000028229.13	SAMN07776145	clinical	cd_8_group_13342	-	-
PDT000363169.1	PDS000028229.13	SAMN09839287	clinical	cd_8_group_13342	-	-
PDT000400610.1	PDS000028229.13	SAMN10366044	clinical	cd_8_group_13342	-	-
PDT001452886.1	PDS000028229.13	SAMN31276053	clinical	cd_8_group_13342	-	-
PDT000253246.2	PDS000032629.52	SAMN07782554	clinical	cd_8_group_13343	-	-
PDT001178930.1	PDS000032629.52	SAMN23307614	clinical	cd_8_group_13343	-	-
PDT002870861.1	PDS000032629.52	SAMN50441204	clinical	cd_8_group_13343	-	-
PDT000263331.2	PDS000032629.52	SAMN06030046	clinical	cd_8_group_13343	cd_4_group_13604	cd_2_group_12262
PDT001672543.1	PDS000032629.52	SAMN18906256	clinical	cd_8_group_13343	cd_4_group_13604	cd_2_group_12262
PDT000551347.1	PDS000032629.52	SAMN12414389	clinical	cd_8_group_13343	cd_4_group_26170	-
PDT000617241.1	PDS000032629.52	SAMN13107885	clinical	cd_8_group_13343	cd_4_group_26170	-
PDT002201556.1	PDS000032629.52	SAMN41805890	clinical	cd_8_group_13343	cd_4_group_63758	cd_2_group_62295
PDT002305947.1	PDS000032629.52	SAMN43081829	clinical	cd_8_group_13343	cd_4_group_63758	cd_2_group_62295
PDT000253250.2	PDS000027912.79	SAMN07782099	clinical	cd_8_group_13344	-	-
PDT001427140.1	PDS000027912.79	SAMN30935332	clinical	cd_8_group_13344	-	-
PDT000253260.2	PDS000028706.9	SAMN07782112	clinical	cd_8_group_13345	cd_4_group_13007	-
PDT000862101.1	PDS000028706.9	SAMN16473913	clinical	cd_8_group_13345	cd_4_group_13007	-
PDT000610361.1	PDS000023292.10	SAMN13050962	clinical	cd_8_group_13346	-	-
PDT000253262.2	PDS000023292.10	SAMN07782105	clinical	cd_8_group_13346	cd_4_group_13009	-
PDT000329371.1	PDS000023292.10	SAMN09423198	clinical	cd_8_group_13346	cd_4_group_13009	-
PDT000328765.1	PDS000023292.10	SAMN09403921	clinical	cd_8_group_13346	cd_4_group_17530	-
PDT000334723.1	PDS000023292.10	SAMN09474930	clinical	cd_8_group_13346	cd_4_group_17530	-
PDT000339520.1	PDS000023292.10	SAMN09521930	clinical	cd_8_group_13346	cd_4_group_18411	cd_2_group_16831
PDT000452185.1	PDS000023292.10	SAMEA104400012	clinical	cd_8_group_13346	cd_4_group_18411	cd_2_group_16831
PDT000253266.2	PDS000184417.131	SAMN07782104	clinical	cd_8_group_13347	-	-
PDT000298823.2	PDS000184417.131	SAMN08796092	clinical	cd_8_group_13347	-	-
PDT000937564.1	PDS000184417.131	SAMEA104437581	NULL	cd_8_group_13347	cd_4_group_38089	-
PDT002637076.1	PDS000184417.131	SAMEA112302069	NULL	cd_8_group_13347	cd_4_group_38089	-
PDT000253272.2	PDS000027912.79	SAMN07761790	clinical	cd_8_group_13348	cd_4_group_13011	cd_2_group_11734
PDT000253293.2	PDS000027912.79	SAMN07761791	clinical	cd_8_group_13348	cd_4_group_13011	cd_2_group_11734
PDT000253274.2	PDS000030093.260	SAMN07761789	clinical	cd_8_group_13349	-	-
PDT000584025.1	PDS000030093.260	SAMN12723772	clinical	cd_8_group_13349	-	-
PDT001155320.1	PDS000042455.5	SAMEA6144507	NULL	cd_8_group_1335	cd_4_group_1277	-
PDT000031223.2	PDS000042455.5	SAMEA2072141	NULL	cd_8_group_1335	cd_4_group_1277	cd_2_group_1130
PDT000031224.2	PDS000042455.5	SAMEA2072142	NULL	cd_8_group_1335	cd_4_group_1277	cd_2_group_1130
PDT000031281.2	PDS000042455.5	SAMEA2077849	clinical	cd_8_group_1335	cd_4_group_1277	cd_2_group_1130
PDT000031282.2	PDS000042455.5	SAMEA2077850	clinical	cd_8_group_1335	cd_4_group_1277	cd_2_group_1130
PDT000450655.1	PDS000042455.5	SAMEA104103419	NULL	cd_8_group_1335	cd_4_group_1277	cd_2_group_1130
PDT000910603.1	PDS000042455.5	SAMEA7114393	clinical	cd_8_group_1335	cd_4_group_1277	cd_2_group_1130
PDT000910687.1	PDS000042455.5	SAMEA7114477	clinical	cd_8_group_1335	cd_4_group_1277	cd_2_group_1130
PDT000911558.1	PDS000042455.5	SAMEA7115257	clinical	cd_8_group_1335	cd_4_group_1277	cd_2_group_1130
PDT001155587.1	PDS000042455.5	SAMEA6144567	NULL	cd_8_group_1335	cd_4_group_1277	cd_2_group_1130
PDT001155589.1	PDS000042455.5	SAMEA6144566	NULL	cd_8_group_1335	cd_4_group_1277	cd_2_group_1130
PDT001155672.1	PDS000042455.5	SAMEA6144526	NULL	cd_8_group_1335	cd_4_group_1277	cd_2_group_1130
PDT001155674.1	PDS000042455.5	SAMEA6144559	NULL	cd_8_group_1335	cd_4_group_1277	cd_2_group_1130
PDT001155691.1	PDS000042455.5	SAMEA6144513	NULL	cd_8_group_1335	cd_4_group_1277	cd_2_group_1130
PDT000031238.2	PDS000042455.5	SAMEA2074317	NULL	cd_8_group_1335	cd_4_group_1277	cd_2_group_1139
PDT001155866.1	PDS000042455.5	SAMEA6144531	NULL	cd_8_group_1335	cd_4_group_1277	cd_2_group_1139
PDT000031277.2	PDS000042455.5	SAMEA2077845	clinical	cd_8_group_1335	cd_4_group_1297	-
PDT000909975.1	PDS000042455.5	SAMEA7113763	clinical	cd_8_group_1335	cd_4_group_1297	cd_2_group_34850
PDT001155732.1	PDS000042455.5	SAMEA6144523	NULL	cd_8_group_1335	cd_4_group_1297	cd_2_group_34850
PDT000253279.2	PDS000031432.18	SAMN07761788	clinical	cd_8_group_13350	-	-
PDT000291120.2	PDS000031432.18	SAMN08628129	clinical	cd_8_group_13350	-	-
PDT000253281.2	PDS000078047.1	SAMN07782489	clinical	cd_8_group_13351	cd_4_group_13013	cd_2_group_11736
PDT000921680.1	PDS000078047.1	SAMN17140083	clinical	cd_8_group_13351	cd_4_group_13013	cd_2_group_11736
PDT000253298.2	PDS000001911.587	SAMN07782477	clinical	cd_8_group_13352	cd_4_group_13014	cd_2_group_11737
PDT000258131.2	PDS000001911.587	SAMN07822347	clinical	cd_8_group_13352	cd_4_group_13014	cd_2_group_11737
PDT000750384.1	PDS000085033.695	SAMN15058941	clinical	cd_8_group_13353	-	-
PDT001917548.1	PDS000085033.695	SAMN37692102	clinical	cd_8_group_13353	-	-
PDT000253300.2	PDS000085033.695	SAMN07782499	clinical	cd_8_group_13353	cd_4_group_13016	cd_2_group_11738
PDT000257082.2	PDS000085033.695	SAMN07809873	clinical	cd_8_group_13353	cd_4_group_13016	cd_2_group_11738
PDT000253306.2	PDS000223632.40	SAMN07779396	clinical	cd_8_group_13354	cd_4_group_13017	cd_2_group_11739
PDT000267625.2	PDS000223632.40	SAMN08024968	clinical	cd_8_group_13354	cd_4_group_13017	cd_2_group_11739
PDT000253311.2	PDS000030751.3	SAMN07782487	clinical	cd_8_group_13355	-	-
PDT000253314.2	PDS000030751.3	SAMN07782486	clinical	cd_8_group_13355	cd_4_group_13018	-
PDT000253321.2	PDS000030751.3	SAMN07782485	clinical	cd_8_group_13355	cd_4_group_13018	-
PDT000253334.2	PDS000030751.3	SAMN07782484	clinical	cd_8_group_13355	cd_4_group_13018	-
PDT001188596.1	PDS000006673.54	SAMN23567466	clinical	cd_8_group_13356	-	-
PDT000253316.2	PDS000006673.54	SAMN07782509	clinical	cd_8_group_13356	cd_4_group_13020	-
PDT000267805.2	PDS000006673.54	SAMN08100254	clinical	cd_8_group_13356	cd_4_group_13020	-
PDT000253319.2	PDS000006673.54	SAMN07782506	clinical	cd_8_group_13356	cd_4_group_13020	cd_2_group_11740
PDT000253328.2	PDS000006673.54	SAMN07782510	clinical	cd_8_group_13356	cd_4_group_13020	cd_2_group_11740
PDT001972108.1	PDS000032655.412	SAMN38117590	clinical	cd_8_group_13357	cd_4_group_13022	-
PDT000253332.2	PDS000032655.412	SAMN07781557	clinical	cd_8_group_13357	cd_4_group_13022	cd_2_group_11742
PDT001393605.1	PDS000032655.412	SAMN30386646	clinical	cd_8_group_13357	cd_4_group_13022	cd_2_group_11742
PDT000253339.2	PDS000075655.31	SAMN07781551	clinical	cd_8_group_13358	cd_4_group_13023	-
PDT000296448.2	PDS000075655.31	SAMN08772831	clinical	cd_8_group_13358	cd_4_group_13023	-
PDT000269689.2	PDS000028390.3	SAMN08138558	environmental/other	cd_8_group_13359	cd_4_group_13024	-
PDT000604164.1	PDS000028390.3	SAMN13009001	environmental/other	cd_8_group_13359	cd_4_group_13024	-
PDT000253355.2	PDS000028390.3	SAMN07809357	environmental/other	cd_8_group_13359	cd_4_group_13024	cd_2_group_11743
PDT000398875.1	PDS000028390.3	SAMN10343355	environmental/other	cd_8_group_13359	cd_4_group_13024	cd_2_group_11743
PDT000031225.2	PDS000107947.26	SAMEA2072143	NULL	cd_8_group_1336	cd_4_group_1278	cd_2_group_1131
PDT000031239.2	PDS000107947.26	SAMEA2074318	NULL	cd_8_group_1336	cd_4_group_1278	cd_2_group_1131
PDT000448334.1	PDS000241216.6	SAMN10715296	environmental/other	cd_8_group_13360	-	-
PDT001483585.1	PDS000241216.6	SAMN31538090	environmental/other	cd_8_group_13360	-	-
PDT001483594.1	PDS000241216.6	SAMN31538126	environmental/other	cd_8_group_13360	-	-
PDT000303292.2	PDS000241216.6	SAMN08863883	environmental/other	cd_8_group_13360	cd_4_group_13025	-
PDT000788519.1	PDS000241216.6	SAMN15543645	clinical	cd_8_group_13360	cd_4_group_13025	-
PDT000253360.2	PDS000241216.6	SAMN07809343	environmental/other	cd_8_group_13360	cd_4_group_13025	cd_2_group_11744
PDT000265297.2	PDS000241216.6	SAMN08015238	environmental/other	cd_8_group_13360	cd_4_group_13025	cd_2_group_11744
PDT000253367.2	PDS000030237.1607	SAMN07809364	environmental/other	cd_8_group_13361	-	-
PDT000933526.1	PDS000030237.1607	SAMN17348131	clinical	cd_8_group_13361	-	-
PDT001014356.1	PDS000030237.1607	SAMN18870684	environmental/other	cd_8_group_13361	-	-
PDT000253371.2	PDS000081815.123	SAMN07809346	environmental/other	cd_8_group_13362	-	-
PDT000365491.1	PDS000081815.123	SAMN09862967	environmental/other	cd_8_group_13362	-	-
PDT000458817.2	PDS000081815.123	SAMN10871259	environmental/other	cd_8_group_13362	-	-
PDT000253376.2	PDS000002218.949	SAMN07809351	environmental/other	cd_8_group_13363	cd_4_group_13028	-
PDT000267518.2	PDS000002218.949	SAMN07972784	clinical	cd_8_group_13363	cd_4_group_13028	cd_2_group_12628
PDT000271739.2	PDS000002218.949	SAMN08172068	environmental/other	cd_8_group_13363	cd_4_group_13028	cd_2_group_12628
PDT000302988.2	PDS000002218.949	SAMN08848657	environmental/other	cd_8_group_13363	cd_4_group_13028	cd_2_group_12628
PDT000323924.1	PDS000002218.949	SAMN09372388	environmental/other	cd_8_group_13363	cd_4_group_13028	cd_2_group_12628
PDT000608791.1	PDS000002218.949	SAMN13035638	clinical	cd_8_group_13363	cd_4_group_13028	cd_2_group_12628
PDT000253380.2	PDS000028048.377	SAMN07809341	environmental/other	cd_8_group_13364	-	-
PDT000271364.2	PDS000028048.377	SAMN08169329	environmental/other	cd_8_group_13364	-	-
PDT000329100.1	PDS000028048.377	SAMN09405200	clinical	cd_8_group_13364	-	-
PDT000820894.1	PDS000028048.377	SAMN15902817	clinical	cd_8_group_13364	-	-
PDT000644640.1	PDS000028048.377	SAMN13562803	clinical	cd_8_group_13364	cd_4_group_20769	-
PDT000392620.1	PDS000028048.377	SAMN10256790	clinical	cd_8_group_13364	cd_4_group_20769	cd_2_group_19070
PDT000416558.1	PDS000028048.377	SAMN10584916	clinical	cd_8_group_13364	cd_4_group_20769	cd_2_group_19070
PDT000648373.1	PDS000028048.377	SAMN13639761	clinical	cd_8_group_13364	cd_4_group_20769	cd_2_group_19070
PDT000651980.1	PDS000028048.377	SAMN13703465	clinical	cd_8_group_13364	cd_4_group_20769	cd_2_group_19070
PDT001272519.1	PDS000028048.377	SAMEA7541899	NULL	cd_8_group_13364	cd_4_group_20769	cd_2_group_19070
PDT000625035.1	PDS000028048.377	SAMN13226836	clinical	cd_8_group_13364	cd_4_group_20769	cd_2_group_26826
PDT000662481.1	PDS000028048.377	SAMN13861933	clinical	cd_8_group_13364	cd_4_group_20769	cd_2_group_26826
PDT000810252.1	PDS000028048.377	SAMN15824572	clinical	cd_8_group_13364	cd_4_group_20769	cd_2_group_26826
PDT000943324.1	PDS000028048.377	SAMN17619828	clinical	cd_8_group_13364	cd_4_group_20769	cd_2_group_26826
PDT001662043.1	PDS000028048.377	SAMN33771734	environmental/other	cd_8_group_13364	cd_4_group_54742	cd_2_group_52654
PDT001662050.1	PDS000028048.377	SAMN33771733	environmental/other	cd_8_group_13364	cd_4_group_54742	cd_2_group_52654
PDT002883836.1	PDS000028048.377	SAMN50638638	clinical	cd_8_group_13364	cd_4_group_72683	cd_2_group_72083
PDT002886706.1	PDS000028048.377	SAMN50668435	clinical	cd_8_group_13364	cd_4_group_72683	cd_2_group_72083
PDT000359044.1	PDS000032668.1595	SAMN09772196	clinical	cd_8_group_13365	-	-
PDT000286870.2	PDS000032668.1595	SAMN08519131	environmental/other	cd_8_group_13365	cd_4_group_13029	-
PDT000253384.2	PDS000032668.1595	SAMN07809373	environmental/other	cd_8_group_13365	cd_4_group_13029	cd_2_group_11747
PDT000265043.2	PDS000032668.1595	SAMN08007488	clinical	cd_8_group_13365	cd_4_group_13029	cd_2_group_11747
PDT000271026.2	PDS000032668.1595	SAMN08146687	clinical	cd_8_group_13365	cd_4_group_13029	cd_2_group_11747
PDT000872878.1	PDS000027525.124	SAMN16597979	environmental/other	cd_8_group_13366	-	-
PDT000905783.1	PDS000027525.124	SAMN17021557	clinical	cd_8_group_13366	-	-
PDT001416860.1	PDS000027525.124	SAMN30859111	environmental/other	cd_8_group_13366	-	-
PDT002655598.1	PDS000027525.124	SAMN47226030	environmental/other	cd_8_group_13366	-	-
PDT000253393.2	PDS000027525.124	SAMN07809366	environmental/other	cd_8_group_13366	cd_4_group_13032	-
PDT001496517.1	PDS000027525.124	SAMN31853658	clinical	cd_8_group_13366	cd_4_group_13032	-
PDT001116906.1	PDS000027525.124	SAMN20977403	environmental/other	cd_8_group_13366	cd_4_group_13032	cd_2_group_39792
PDT001664967.1	PDS000027525.124	SAMN33842054	environmental/other	cd_8_group_13366	cd_4_group_13032	cd_2_group_39792
PDT002062256.1	PDS000027525.124	SAMN39541873	environmental/other	cd_8_group_13366	cd_4_group_13032	cd_2_group_39792
PDT002453972.1	PDS000027525.124	SAMN44572994	clinical	cd_8_group_13366	cd_4_group_13032	cd_2_group_67107
PDT002460812.1	PDS000027525.124	SAMN44637688	clinical	cd_8_group_13366	cd_4_group_13032	cd_2_group_67107
PDT000717397.1	PDS000027525.124	SAMN14486123	environmental/other	cd_8_group_13366	cd_4_group_31861	-
PDT001135742.1	PDS000027525.124	SAMN21548624	clinical	cd_8_group_13366	cd_4_group_31861	cd_2_group_40532
PDT002655613.1	PDS000027525.124	SAMN47226017	environmental/other	cd_8_group_13366	cd_4_group_31861	cd_2_group_40532
PDT002655614.1	PDS000027525.124	SAMN47226016	environmental/other	cd_8_group_13366	cd_4_group_31861	cd_2_group_40532
PDT000253399.2	PDS000016720.29	SAMN07809376	environmental/other	cd_8_group_13367	-	-
PDT000345195.1	PDS000016720.29	SAMN09642023	environmental/other	cd_8_group_13367	-	-
PDT001005818.1	PDS000016720.29	SAMN18675490	clinical	cd_8_group_13367	-	-
PDT001311642.1	PDS000016720.29	SAMN28560930	environmental/other	cd_8_group_13367	-	-
PDT000360532.1	PDS000016720.29	SAMN09787824	clinical	cd_8_group_13367	cd_4_group_19376	-
PDT000984262.1	PDS000016720.29	SAMN18148461	clinical	cd_8_group_13367	cd_4_group_19376	-
PDT000984264.1	PDS000016720.29	SAMN18148460	clinical	cd_8_group_13367	cd_4_group_19376	cd_2_group_36551
PDT000985904.1	PDS000016720.29	SAMN18148748	clinical	cd_8_group_13367	cd_4_group_19376	cd_2_group_36551
PDT000253402.2	PDS000198470.76	SAMN06676197	environmental/other	cd_8_group_13368	cd_4_group_13034	cd_2_group_11750
PDT001837381.1	PDS000198470.76	SAMN33616876	environmental/other	cd_8_group_13368	cd_4_group_13034	cd_2_group_11750
PDT002262550.1	PDS000216718.134	SAMN42741333	clinical	cd_8_group_13369	-	-
PDT002592111.1	PDS000216718.134	SAMN46422601	clinical	cd_8_group_13369	-	-
PDT000253414.2	PDS000216718.134	SAMN07792093	environmental/other	cd_8_group_13369	cd_4_group_13035	cd_2_group_11751
PDT000297258.2	PDS000216718.134	SAMN08774598	clinical	cd_8_group_13369	cd_4_group_13035	cd_2_group_11751
PDT001374509.1	PDS000216718.134	SAMN30056338	environmental/other	cd_8_group_13369	cd_4_group_13035	cd_2_group_11751
PDT001857831.1	PDS000216718.134	SAMN37095994	clinical	cd_8_group_13369	cd_4_group_13035	cd_2_group_11751
PDT000031226.2	PDS000107947.26	SAMEA2072144	NULL	cd_8_group_1337	cd_4_group_1279	cd_2_group_1132
PDT000909854.1	PDS000107947.26	SAMEA7113642	clinical	cd_8_group_1337	cd_4_group_1279	cd_2_group_1132
PDT000253552.2	PDS000028357.1	SAMN07812043	clinical	cd_8_group_13370	cd_4_group_13037	-
PDT000253965.2	PDS000028357.1	SAMN07812666	clinical	cd_8_group_13370	cd_4_group_13037	-
PDT000253553.2	PDS000032440.99	SAMN07812055	clinical	cd_8_group_13371	cd_4_group_13038	cd_2_group_11753
PDT000253860.2	PDS000032440.99	SAMN07812408	clinical	cd_8_group_13371	cd_4_group_13038	cd_2_group_11753
PDT000254094.2	PDS000032440.99	SAMN07812826	clinical	cd_8_group_13371	cd_4_group_13038	cd_2_group_11753
PDT000253560.2	PDS000014600.14	SAMN07812052	clinical	cd_8_group_13372	cd_4_group_13041	cd_2_group_11757
PDT000253631.2	PDS000014600.14	SAMN07812151	clinical	cd_8_group_13372	cd_4_group_13041	cd_2_group_11757
PDT000253563.2	PDS000097062.5	SAMN07812057	clinical	cd_8_group_13373	-	-
PDT002893175.1	PDS000097062.5	SAMN50737586	clinical	cd_8_group_13373	-	-
PDT001145064.1	PDS000097062.5	SAMN22045442	clinical	cd_8_group_13373	cd_4_group_43332	cd_2_group_40959
PDT002105455.1	PDS000097062.5	SAMN40348340	clinical	cd_8_group_13373	cd_4_group_43332	cd_2_group_40959
PDT000253565.2	PDS000001235.68	SAMN07812049	clinical	cd_8_group_13374	cd_4_group_13042	cd_2_group_11758
PDT000254029.2	PDS000001235.68	SAMN07812749	clinical	cd_8_group_13374	cd_4_group_13042	cd_2_group_11758
PDT001231963.1	PDS000002392.95	SAMEA2467193	NULL	cd_8_group_13375	-	-
PDT000253568.2	PDS000002392.95	SAMN07812085	clinical	cd_8_group_13375	cd_4_group_13043	cd_2_group_11759
PDT000254026.2	PDS000002392.95	SAMN07812686	clinical	cd_8_group_13375	cd_4_group_13043	cd_2_group_11759
PDT000253569.2	PDS000020528.8	SAMN07812086	clinical	cd_8_group_13376	-	-
PDT001086584.1	PDS000020528.8	SAMN20163989	clinical	cd_8_group_13376	-	-
PDT000253574.2	PDS000001296.76	SAMN07812084	clinical	cd_8_group_13377	-	-
PDT000253788.2	PDS000001296.76	SAMN07812238	clinical	cd_8_group_13377	cd_4_group_13086	cd_2_group_11798
PDT000253933.2	PDS000001296.76	SAMN07812497	clinical	cd_8_group_13377	cd_4_group_13086	cd_2_group_11798
PDT000328172.1	PDS000001296.76	SAMN09396596	clinical	cd_8_group_13377	cd_4_group_13086	cd_2_group_11798
PDT000542406.1	PDS000028378.2	SAMN12238933	clinical	cd_8_group_13378	cd_4_group_13044	-
PDT000253577.2	PDS000028378.2	SAMN07812078	clinical	cd_8_group_13378	cd_4_group_13044	cd_2_group_11761
PDT000253730.2	PDS000028378.2	SAMN07812176	clinical	cd_8_group_13378	cd_4_group_13044	cd_2_group_11761
PDT000285558.2	PDS000042428.21	SAMN08481420	clinical	cd_8_group_13379	-	-
PDT000253578.2	PDS000042428.21	SAMN07812079	clinical	cd_8_group_13379	cd_4_group_13045	-
PDT000253606.2	PDS000042428.21	SAMN07812091	clinical	cd_8_group_13379	cd_4_group_13045	-
PDT000031227.2	PDS000107947.26	SAMEA2072145	NULL	cd_8_group_1338	cd_4_group_1280	cd_2_group_1133
PDT000908974.1	PDS000107947.26	SAMEA7112761	clinical	cd_8_group_1338	cd_4_group_1280	cd_2_group_1133
PDT000253916.2	PDS000001304.32	SAMN07812488	clinical	cd_8_group_13380	-	-
PDT000254609.2	PDS000001304.32	SAMN07816339	clinical	cd_8_group_13380	-	-
PDT000259404.2	PDS000001304.32	SAMN07946510	clinical	cd_8_group_13380	-	-
PDT001311155.1	PDS000001304.32	SAMN28534634	clinical	cd_8_group_13380	-	-
PDT001342809.1	PDS000001304.32	SAMN29333060	clinical	cd_8_group_13380	-	-
PDT001565676.1	PDS000001304.32	SAMN32614557	clinical	cd_8_group_13380	-	-
PDT001871798.1	PDS000001304.32	SAMN31275407	clinical	cd_8_group_13380	-	-
PDT002893467.1	PDS000001304.32	SAMN50751653	clinical	cd_8_group_13380	-	-
PDT000253580.2	PDS000001304.32	SAMN07812116	clinical	cd_8_group_13380	cd_4_group_13046	-
PDT000253930.2	PDS000001304.32	SAMN07812513	clinical	cd_8_group_13380	cd_4_group_13046	-
PDT000254025.2	PDS000001304.32	SAMN07812740	clinical	cd_8_group_13380	cd_4_group_13046	-
PDT000733599.1	PDS000001304.32	SAMN14850326	clinical	cd_8_group_13380	cd_4_group_13046	-
PDT001102242.1	PDS000001304.32	SAMN20527572	clinical	cd_8_group_13380	cd_4_group_13046	-
PDT000542399.1	PDS000001304.32	SAMN12238914	clinical	cd_8_group_13380	cd_4_group_13046	cd_2_group_23871
PDT000689201.1	PDS000001304.32	SAMN14161820	clinical	cd_8_group_13380	cd_4_group_13046	cd_2_group_23871
PDT001254112.1	PDS000001304.32	SAMN26235105	clinical	cd_8_group_13380	cd_4_group_46271	cd_2_group_43777
PDT001311400.1	PDS000001304.32	SAMN28553758	clinical	cd_8_group_13380	cd_4_group_46271	cd_2_group_43777
PDT000253581.2	PDS000002392.95	SAMN07812115	clinical	cd_8_group_13381	cd_4_group_13047	cd_2_group_11762
PDT000253741.2	PDS000002392.95	SAMN07812193	clinical	cd_8_group_13381	cd_4_group_13047	cd_2_group_11762
PDT000253586.2	PDS000003938.67	SAMN07812107	clinical	cd_8_group_13382	cd_4_group_13050	-
PDT000253877.2	PDS000003938.67	SAMN07812432	clinical	cd_8_group_13382	cd_4_group_13050	-
PDT000253590.2	PDS000003953.67	SAMN07812099	clinical	cd_8_group_13383	cd_4_group_13051	cd_2_group_11764
PDT000253849.2	PDS000003953.67	SAMN07812385	clinical	cd_8_group_13383	cd_4_group_13051	cd_2_group_11764
PDT000253591.2	PDS000028384.25	SAMN07812111	clinical	cd_8_group_13384	cd_4_group_13052	cd_2_group_11765
PDT000259379.2	PDS000028384.25	SAMN07946473	clinical	cd_8_group_13384	cd_4_group_13052	cd_2_group_11765
PDT000253592.2	PDS000032463.168	SAMN07812113	clinical	cd_8_group_13385	-	-
PDT000503198.1	PDS000032463.168	SAMN11773553	clinical	cd_8_group_13385	-	-
PDT000607451.1	PDS000032463.168	SAMEA6058627	NULL	cd_8_group_13385	-	-
PDT000918790.1	PDS000032463.168	SAMN17106656	environmental/other	cd_8_group_13385	-	-
PDT001005299.1	PDS000032463.168	SAMN18737117	environmental/other	cd_8_group_13385	-	-
PDT001551123.1	PDS000032463.168	SAMN32475224	clinical	cd_8_group_13385	-	-
PDT002185979.1	PDS000032463.168	SAMN41637486	clinical	cd_8_group_13385	-	-
PDT002190308.1	PDS000032463.168	SAMN41704104	clinical	cd_8_group_13385	-	-
PDT002643030.1	PDS000032463.168	SAMEA112262137	NULL	cd_8_group_13385	-	-
PDT002695401.1	PDS000032463.168	SAMN47706795	environmental/other	cd_8_group_13385	-	-
PDT002785526.1	PDS000032463.168	SAMN48760609	clinical	cd_8_group_13385	-	-
PDT002857606.1	PDS000032463.168	SAMEA118782850	NULL	cd_8_group_13385	-	-
PDT002907275.1	PDS000032463.168	SAMN51024886	environmental/other	cd_8_group_13385	-	-
PDT000606561.1	PDS000032463.168	SAMEA6057720	NULL	cd_8_group_13385	cd_4_group_28259	-
PDT002685454.1	PDS000032463.168	SAMEA117845070	NULL	cd_8_group_13385	cd_4_group_28259	-
PDT000855175.1	PDS000032463.168	SAMN16364419	environmental/other	cd_8_group_13385	cd_4_group_35364	cd_2_group_33149
PDT001006666.1	PDS000032463.168	SAMN18751496	environmental/other	cd_8_group_13385	cd_4_group_35364	cd_2_group_33149
PDT001017281.1	PDS000032463.168	SAMN18955880	environmental/other	cd_8_group_13385	cd_4_group_35364	cd_2_group_33149
PDT001005318.1	PDS000032463.168	SAMN18737118	environmental/other	cd_8_group_13385	cd_4_group_35364	cd_2_group_37112
PDT001017282.1	PDS000032463.168	SAMN18955885	environmental/other	cd_8_group_13385	cd_4_group_35364	cd_2_group_37112
PDT002643021.1	PDS000032463.168	SAMEA112262128	NULL	cd_8_group_13385	cd_4_group_35364	cd_2_group_37112
PDT002583378.1	PDS000032463.168	SAMN46295919	clinical	cd_8_group_13385	cd_4_group_40482	-
PDT001067769.1	PDS000032463.168	SAMN19676632	clinical	cd_8_group_13385	cd_4_group_40482	cd_2_group_38154
PDT001080218.1	PDS000032463.168	SAMN19974791	clinical	cd_8_group_13385	cd_4_group_40482	cd_2_group_38154
PDT001510653.1	PDS000032463.168	SAMN32009700	environmental/other	cd_8_group_13385	cd_4_group_40482	cd_2_group_38154
PDT001558637.1	PDS000032463.168	SAMN32544534	environmental/other	cd_8_group_13385	cd_4_group_40482	cd_2_group_38154
PDT002097103.1	PDS000032463.168	SAMN40231996	clinical	cd_8_group_13385	cd_4_group_40482	cd_2_group_38154
PDT002198471.1	PDS000032463.168	SAMN41763356	environmental/other	cd_8_group_13385	cd_4_group_40482	cd_2_group_38154
PDT002208660.1	PDS000032463.168	SAMN41852128	clinical	cd_8_group_13385	cd_4_group_40482	cd_2_group_38154
PDT001660401.1	PDS000032463.168	SAMN33486532	environmental/other	cd_8_group_13385	cd_4_group_54721	-
PDT001660400.1	PDS000032463.168	SAMN33486533	environmental/other	cd_8_group_13385	cd_4_group_54721	cd_2_group_52633
PDT001660403.1	PDS000032463.168	SAMN33486531	environmental/other	cd_8_group_13385	cd_4_group_54721	cd_2_group_52633
PDT001660404.1	PDS000032463.168	SAMN33486530	environmental/other	cd_8_group_13385	cd_4_group_54721	cd_2_group_52633
PDT002239938.1	PDS000032463.168	SAMN42249485	clinical	cd_8_group_13385	cd_4_group_64399	-
PDT002736731.1	PDS000032463.168	SAMN48154116	environmental/other	cd_8_group_13385	cd_4_group_64399	cd_2_group_70117
PDT002736756.1	PDS000032463.168	SAMN48154171	environmental/other	cd_8_group_13385	cd_4_group_64399	cd_2_group_70117
PDT000253594.2	PDS000028383.1	SAMN07812114	clinical	cd_8_group_13386	cd_4_group_13053	cd_2_group_11766
PDT000254043.2	PDS000028383.1	SAMN07812778	clinical	cd_8_group_13386	cd_4_group_13053	cd_2_group_11766
PDT000253597.2	PDS000028532.6	SAMN07812096	environmental/other	cd_8_group_13387	cd_4_group_13054	-
PDT000919376.1	PDS000028532.6	SAMN17128203	environmental/other	cd_8_group_13387	cd_4_group_13054	-
PDT000919629.1	PDS000028532.6	SAMN17128444	environmental/other	cd_8_group_13387	cd_4_group_13054	-
PDT000253601.2	PDS000028274.5	SAMN07812118	environmental/other	cd_8_group_13388	cd_4_group_13055	cd_2_group_11767
PDT000259724.2	PDS000028274.5	SAMN07956648	environmental/other	cd_8_group_13388	cd_4_group_13055	cd_2_group_11767
PDT000253602.2	PDS000028352.12	SAMN07812110	environmental/other	cd_8_group_13389	cd_4_group_13056	-
PDT000254033.2	PDS000028352.12	SAMN07812751	clinical	cd_8_group_13389	cd_4_group_13056	cd_2_group_11838
PDT000594253.1	PDS000028352.12	SAMN12771135	NULL	cd_8_group_13389	cd_4_group_13056	cd_2_group_11838
PDT000031229.2	PDS000042888.9	SAMEA2072147	NULL	cd_8_group_1339	-	-
PDT000910690.1	PDS000042888.9	SAMEA7114480	clinical	cd_8_group_1339	cd_4_group_37220	cd_2_group_34892
PDT001155549.1	PDS000042888.9	SAMEA6144520	NULL	cd_8_group_1339	cd_4_group_37220	cd_2_group_34892
PDT001155477.1	PDS000042888.9	SAMEA6144519	NULL	cd_8_group_1339	cd_4_group_43691	-
PDT001158817.1	PDS000042888.9	SAMEA6147451	NULL	cd_8_group_1339	cd_4_group_43691	-
PDT002871265.1	PDS000008565.39	SAMN50445451	clinical	cd_8_group_13390	-	-
PDT000253605.2	PDS000008565.39	SAMN07812097	clinical	cd_8_group_13390	cd_4_group_13057	cd_2_group_11768
PDT000259443.2	PDS000008565.39	SAMN07946607	clinical	cd_8_group_13390	cd_4_group_13057	cd_2_group_11768
PDT001013720.1	PDS000076433.11	SAMEA6657557	clinical	cd_8_group_13391	-	-
PDT001177625.1	PDS000076433.11	SAMEA5717944	clinical	cd_8_group_13391	-	-
PDT001177650.1	PDS000076433.11	SAMEA5717969	clinical	cd_8_group_13391	-	-
PDT001902227.1	PDS000076433.11	SAMEA112759724	NULL	cd_8_group_13391	-	-
PDT000253608.2	PDS000076433.11	SAMN07812123	environmental/other	cd_8_group_13391	cd_4_group_13058	cd_2_group_11769
PDT001177649.1	PDS000076433.11	SAMEA5717968	clinical	cd_8_group_13391	cd_4_group_13058	cd_2_group_11769
PDT000855211.1	PDS000076433.11	SAMN16364444	clinical	cd_8_group_13391	cd_4_group_35365	cd_2_group_33150
PDT001177619.1	PDS000076433.11	SAMEA5717938	clinical	cd_8_group_13391	cd_4_group_35365	cd_2_group_33150
PDT001177610.1	PDS000076433.11	SAMEA5717929	clinical	cd_8_group_13391	cd_4_group_44556	cd_2_group_42085
PDT001177611.1	PDS000076433.11	SAMEA5717930	clinical	cd_8_group_13391	cd_4_group_44556	cd_2_group_42085
PDT001177623.1	PDS000076433.11	SAMEA5717942	clinical	cd_8_group_13391	cd_4_group_44556	cd_2_group_42085
PDT001177626.1	PDS000076433.11	SAMEA5717945	clinical	cd_8_group_13391	cd_4_group_44556	cd_2_group_42085
PDT000253611.2	PDS000085033.695	SAMN07812121	clinical	cd_8_group_13392	cd_4_group_13059	cd_2_group_11770
PDT000253635.2	PDS000085033.695	SAMN07812144	clinical	cd_8_group_13392	cd_4_group_13059	cd_2_group_11770
PDT000253613.2	PDS000088360.1	SAMN07812119	clinical	cd_8_group_13393	cd_4_group_13060	cd_2_group_11771
PDT001023222.1	PDS000088360.1	SAMEA104413248	clinical	cd_8_group_13393	cd_4_group_13060	cd_2_group_11771
PDT000253617.2	PDS000028285.14	SAMN07812126	clinical	cd_8_group_13394	cd_4_group_13061	cd_2_group_11772
PDT000259386.2	PDS000028285.14	SAMN07946474	clinical	cd_8_group_13394	cd_4_group_13061	cd_2_group_11772
PDT000383333.1	PDS000028285.14	SAMN10104908	clinical	cd_8_group_13394	cd_4_group_13061	cd_2_group_11772
PDT000458951.1	PDS000028285.14	SAMN10872206	clinical	cd_8_group_13394	cd_4_group_13061	cd_2_group_11772
PDT000253618.2	PDS000032455.33	SAMN07812131	clinical	cd_8_group_13395	-	-
PDT000254005.2	PDS000032455.33	SAMN07812741	clinical	cd_8_group_13395	cd_4_group_13071	-
PDT000386431.1	PDS000032455.33	SAMN10140150	clinical	cd_8_group_13395	cd_4_group_13071	-
PDT000253718.2	PDS000032455.33	SAMN07812165	clinical	cd_8_group_13395	cd_4_group_13071	cd_2_group_11782
PDT000253911.2	PDS000032455.33	SAMN07812477	clinical	cd_8_group_13395	cd_4_group_13071	cd_2_group_11782
PDT000253743.2	PDS000032455.33	SAMN07812183	environmental/other	cd_8_group_13395	cd_4_group_13071	cd_2_group_11789
PDT000253919.2	PDS000032455.33	SAMN07812512	clinical	cd_8_group_13395	cd_4_group_13071	cd_2_group_11789
PDT000254105.2	PDS000032455.33	SAMN07812833	clinical	cd_8_group_13395	cd_4_group_13071	cd_2_group_11789
PDT000254479.2	PDS000032455.33	SAMN07816134	clinical	cd_8_group_13395	cd_4_group_13071	cd_2_group_11789
PDT000340098.1	PDS000032455.33	SAMN09530568	clinical	cd_8_group_13395	cd_4_group_18430	-
PDT000383199.1	PDS000032455.33	SAMN10104762	clinical	cd_8_group_13395	cd_4_group_18430	-
PDT000458590.1	PDS000032455.33	SAMN10867976	clinical	cd_8_group_13395	cd_4_group_18430	-
PDT000402776.1	PDS000032455.33	SAMN10370082	clinical	cd_8_group_13395	cd_4_group_21186	cd_2_group_19463
PDT000473709.1	PDS000032455.33	SAMN11057809	clinical	cd_8_group_13395	cd_4_group_21186	cd_2_group_19463
PDT000253620.2	PDS000085033.695	SAMN07812137	clinical	cd_8_group_13396	-	-
PDT000382901.1	PDS000085033.695	SAMN10103348	clinical	cd_8_group_13396	cd_4_group_16990	-
PDT000321024.1	PDS000085033.695	SAMN09277842	clinical	cd_8_group_13396	cd_4_group_16990	cd_2_group_15442
PDT000333346.1	PDS000085033.695	SAMN09463034	clinical	cd_8_group_13396	cd_4_group_16990	cd_2_group_15442
PDT000334967.1	PDS000085033.695	SAMN09475758	clinical	cd_8_group_13396	cd_4_group_16990	cd_2_group_15442
PDT000335852.1	PDS000085033.695	SAMN09476400	clinical	cd_8_group_13396	cd_4_group_16990	cd_2_group_15442
PDT000253622.2	PDS000028347.1	SAMN07812136	clinical	cd_8_group_13397	cd_4_group_13062	cd_2_group_11773
PDT000254079.2	PDS000028347.1	SAMN07812792	clinical	cd_8_group_13397	cd_4_group_13062	cd_2_group_11773
PDT000253623.2	PDS000032440.99	SAMN07812140	clinical	cd_8_group_13398	cd_4_group_13063	cd_2_group_11774
PDT001023210.1	PDS000032440.99	SAMEA104413236	clinical	cd_8_group_13398	cd_4_group_13063	cd_2_group_11774
PDT000253632.2	PDS000082588.5	SAMN07812147	clinical	cd_8_group_13399	-	-
PDT000977181.1	PDS000082588.5	SAMEA26844418	NULL	cd_8_group_13399	-	-
PDT000977178.1	PDS000082588.5	SAMEA26842168	NULL	cd_8_group_13399	cd_4_group_38766	cd_2_group_36400
PDT000977182.1	PDS000082588.5	SAMEA26845168	NULL	cd_8_group_13399	cd_4_group_38766	cd_2_group_36400
PDT000001008.4	PDS000027273.3	SAMN02261126	environmental/other	cd_8_group_134	cd_4_group_112	cd_2_group_102
PDT000111438.2	PDS000027273.3	SAMN04217266	environmental/other	cd_8_group_134	cd_4_group_112	cd_2_group_102
PDT000031232.2	PDS000107947.26	SAMEA2072150	NULL	cd_8_group_1340	-	-
PDT001154433.1	PDS000107947.26	SAMEA6143593	NULL	cd_8_group_1340	-	-
PDT001154440.1	PDS000107947.26	SAMEA6143621	NULL	cd_8_group_1340	-	-
PDT001154831.1	PDS000107947.26	SAMEA6143681	NULL	cd_8_group_1340	-	-
PDT001154538.1	PDS000107947.26	SAMEA6143602	NULL	cd_8_group_1340	cd_4_group_43667	cd_2_group_41279
PDT001154595.1	PDS000107947.26	SAMEA6143615	NULL	cd_8_group_1340	cd_4_group_43667	cd_2_group_41279
PDT000322843.1	PDS000032440.99	SAMN09295137	clinical	cd_8_group_13400	-	-
PDT001188537.1	PDS000032440.99	SAMEA104423923	NULL	cd_8_group_13400	-	-
PDT002642987.1	PDS000032440.99	SAMEA112262093	NULL	cd_8_group_13400	-	-
PDT000253634.2	PDS000032440.99	SAMN07812152	clinical	cd_8_group_13400	cd_4_group_13066	-
PDT000254508.2	PDS000032440.99	SAMN07816170	clinical	cd_8_group_13400	cd_4_group_13066	-
PDT000384814.1	PDS000032440.99	SAMN10130011	clinical	cd_8_group_13400	cd_4_group_13066	-
PDT000254020.2	PDS000032440.99	SAMN07812689	clinical	cd_8_group_13400	cd_4_group_13066	cd_2_group_11834
PDT000254583.2	PDS000032440.99	SAMN07816327	clinical	cd_8_group_13400	cd_4_group_13066	cd_2_group_11834
PDT000259413.2	PDS000032440.99	SAMN07946527	clinical	cd_8_group_13400	cd_4_group_13066	cd_2_group_11834
PDT000687772.1	PDS000028331.21	SAMN14136397	clinical	cd_8_group_13401	-	-
PDT002552845.1	PDS000028331.21	SAMN46042950	clinical	cd_8_group_13401	-	-
PDT001284199.1	PDS000028331.21	SAMN27548433	clinical	cd_8_group_13401	cd_4_group_13067	-
PDT000253637.2	PDS000028331.21	SAMN07812145	clinical	cd_8_group_13401	cd_4_group_13067	cd_2_group_11778
PDT000253887.2	PDS000028331.21	SAMN07812455	clinical	cd_8_group_13401	cd_4_group_13067	cd_2_group_11778
PDT000253914.2	PDS000028331.21	SAMN07812485	clinical	cd_8_group_13401	cd_4_group_13067	cd_2_group_11778
PDT000577244.1	PDS000028331.21	SAMN12662942	clinical	cd_8_group_13401	cd_4_group_13067	cd_2_group_11778
PDT000542358.1	PDS000028331.21	SAMN12250421	clinical	cd_8_group_13401	cd_4_group_25749	-
PDT000883289.1	PDS000028331.21	SAMN16706150	clinical	cd_8_group_13401	cd_4_group_25749	-
PDT001668135.1	PDS000028331.21	SAMN33905228	clinical	cd_8_group_13401	cd_4_group_25749	-
PDT000542408.1	PDS000028331.21	SAMN12238863	clinical	cd_8_group_13401	cd_4_group_25749	cd_2_group_23872
PDT000554286.1	PDS000028331.21	SAMN12476104	clinical	cd_8_group_13401	cd_4_group_25749	cd_2_group_23872
PDT002172954.1	PDS000028331.21	SAMN41466517	clinical	cd_8_group_13401	cd_4_group_63021	-
PDT002175033.1	PDS000028331.21	SAMN41501123	clinical	cd_8_group_13401	cd_4_group_63021	-
PDT000253712.2	PDS000028353.1	SAMN07812156	clinical	cd_8_group_13402	cd_4_group_13069	cd_2_group_11780
PDT000253974.2	PDS000028353.1	SAMN07812679	clinical	cd_8_group_13402	cd_4_group_13069	cd_2_group_11780
PDT000253913.2	PDS000028329.9	SAMN07812470	clinical	cd_8_group_13403	-	-
PDT000253714.2	PDS000028329.9	SAMN07812157	clinical	cd_8_group_13403	cd_4_group_13070	cd_2_group_11781
PDT000253720.2	PDS000028329.9	SAMN07812164	clinical	cd_8_group_13403	cd_4_group_13070	cd_2_group_11781
PDT000253952.2	PDS000028329.9	SAMN07812632	clinical	cd_8_group_13403	cd_4_group_13070	cd_2_group_11781
PDT000254482.2	PDS000028329.9	SAMN07816135	clinical	cd_8_group_13403	cd_4_group_13070	cd_2_group_11781
PDT000254551.2	PDS000028329.9	SAMN07816233	clinical	cd_8_group_13403	cd_4_group_13070	cd_2_group_11781
PDT000254580.2	PDS000028329.9	SAMN07816315	clinical	cd_8_group_13403	cd_4_group_13070	cd_2_group_11781
PDT000259384.2	PDS000028329.9	SAMN07946475	clinical	cd_8_group_13403	cd_4_group_13070	cd_2_group_11781
PDT000259699.2	PDS000028329.9	SAMN07956628	clinical	cd_8_group_13403	cd_4_group_13070	cd_2_group_11781
PDT000259731.2	PDS000028329.9	SAMN07956649	clinical	cd_8_group_13403	cd_4_group_13070	cd_2_group_11781
PDT000471284.1	PDS000028329.9	SAMN11042200	environmental/other	cd_8_group_13403	cd_4_group_13070	cd_2_group_11781
PDT000253717.2	PDS000017146.17	SAMN07812158	clinical	cd_8_group_13404	-	-
PDT001267951.1	PDS000017146.17	SAMN26656976	clinical	cd_8_group_13404	cd_4_group_46550	cd_2_group_44064
PDT001270997.1	PDS000017146.17	SAMN26795463	clinical	cd_8_group_13404	cd_4_group_46550	cd_2_group_44064
PDT000253719.2	PDS000028379.1	SAMN07812169	clinical	cd_8_group_13405	-	-
PDT000254516.2	PDS000028379.1	SAMN07816179	clinical	cd_8_group_13405	-	-
PDT000277284.3	PDS000032463.168	SAMEA104394957	NULL	cd_8_group_13406	-	-
PDT000357423.1	PDS000032463.168	SAMN09764262	clinical	cd_8_group_13406	-	-
PDT000578643.1	PDS000032463.168	SAMN12669762	clinical	cd_8_group_13406	-	-
PDT002461455.1	PDS000032463.168	SAMN44655683	clinical	cd_8_group_13406	-	-
PDT002685446.1	PDS000032463.168	SAMEA117845062	NULL	cd_8_group_13406	-	-
PDT002907522.1	PDS000032463.168	SAMN51024959	environmental/other	cd_8_group_13406	-	-
PDT000451831.1	PDS000032463.168	SAMEA103522168	clinical	cd_8_group_13406	cd_4_group_13072	-
PDT000253724.2	PDS000032463.168	SAMN07812168	clinical	cd_8_group_13406	cd_4_group_13072	cd_2_group_11783
PDT000322156.1	PDS000032463.168	SAMN09290536	clinical	cd_8_group_13406	cd_4_group_13072	cd_2_group_11783
PDT000458247.1	PDS000032463.168	SAMN10867366	clinical	cd_8_group_13406	cd_4_group_13072	cd_2_group_11783
PDT000458335.1	PDS000032463.168	SAMN10867445	clinical	cd_8_group_13406	cd_4_group_13072	cd_2_group_11783
PDT000894433.1	PDS000032463.168	SAMEA5548203	clinical	cd_8_group_13406	cd_4_group_13072	cd_2_group_11783
PDT001818155.1	PDS000032463.168	SAMEA112769330	clinical	cd_8_group_13406	cd_4_group_13072	cd_2_group_11783
PDT000826038.1	PDS000032463.168	SAMN15934222	clinical	cd_8_group_13406	cd_4_group_34512	-
PDT001351369.1	PDS000032463.168	SAMN29481565	clinical	cd_8_group_13406	cd_4_group_34512	-
PDT000894836.1	PDS000032463.168	SAMN16849807	clinical	cd_8_group_13406	cd_4_group_36447	cd_2_group_34185
PDT001102387.1	PDS000032463.168	SAMN20528052	clinical	cd_8_group_13406	cd_4_group_36447	cd_2_group_34185
PDT001128667.1	PDS000032463.168	SAMN21396463	environmental/other	cd_8_group_13406	cd_4_group_42631	-
PDT001128753.1	PDS000032463.168	SAMN21396612	environmental/other	cd_8_group_13406	cd_4_group_42631	-
PDT001660286.1	PDS000032463.168	SAMN33486516	environmental/other	cd_8_group_13406	cd_4_group_54708	cd_2_group_52618
PDT001660287.1	PDS000032463.168	SAMN33486515	environmental/other	cd_8_group_13406	cd_4_group_54708	cd_2_group_52618
PDT001660352.1	PDS000032463.168	SAMN33486514	environmental/other	cd_8_group_13406	cd_4_group_54708	cd_2_group_52618
PDT001660353.1	PDS000032463.168	SAMN33486513	environmental/other	cd_8_group_13406	cd_4_group_54708	cd_2_group_52618
PDT000253827.2	PDS000026843.3	SAMN07812331	clinical	cd_8_group_13407	cd_4_group_13073	-
PDT000253726.2	PDS000026843.3	SAMN07812166	clinical	cd_8_group_13407	cd_4_group_13073	cd_2_group_11784
PDT000259393.2	PDS000026843.3	SAMN07946500	clinical	cd_8_group_13407	cd_4_group_13073	cd_2_group_11784
PDT000253729.2	PDS000085033.695	SAMN07812175	clinical	cd_8_group_13408	cd_4_group_13074	cd_2_group_11785
PDT000254492.2	PDS000085033.695	SAMN07816156	clinical	cd_8_group_13408	cd_4_group_13074	cd_2_group_11785
PDT000253734.2	PDS000032440.99	SAMN07812186	clinical	cd_8_group_13409	cd_4_group_13075	cd_2_group_11786
PDT000259375.2	PDS000032440.99	SAMN07946469	environmental/other	cd_8_group_13409	cd_4_group_13075	cd_2_group_11786
PDT000452307.1	PDS000032440.99	SAMEA4743727	clinical	cd_8_group_13409	cd_4_group_13075	cd_2_group_11786
PDT001154438.1	PDS000107947.26	SAMEA6143618	NULL	cd_8_group_1341	cd_4_group_1281	-
PDT000031236.2	PDS000107947.26	SAMEA2072154	NULL	cd_8_group_1341	cd_4_group_1281	cd_2_group_1138
PDT001154937.1	PDS000107947.26	SAMEA6143708	NULL	cd_8_group_1341	cd_4_group_1281	cd_2_group_1138
PDT000457552.1	PDS000028364.5	SAMN10854766	clinical	cd_8_group_13410	-	-
PDT000259732.2	PDS000028364.5	SAMN07956661	clinical	cd_8_group_13410	cd_4_group_13078	-
PDT000253742.2	PDS000028364.5	SAMN07812200	clinical	cd_8_group_13410	cd_4_group_13078	cd_2_group_11788
PDT000253837.2	PDS000028364.5	SAMN07812368	clinical	cd_8_group_13410	cd_4_group_13078	cd_2_group_11788
PDT000254027.2	PDS000028364.5	SAMN07812752	clinical	cd_8_group_13410	cd_4_group_13078	cd_2_group_11788
PDT000253749.2	PDS000032440.99	SAMN07812189	clinical	cd_8_group_13411	-	-
PDT000253820.2	PDS000032440.99	SAMN07812311	clinical	cd_8_group_13411	-	-
PDT000253753.2	PDS000085033.695	SAMN07812226	clinical	cd_8_group_13412	cd_4_group_13080	cd_2_group_11791
PDT000254151.2	PDS000085033.695	SAMN07812133	clinical	cd_8_group_13412	cd_4_group_13080	cd_2_group_11791
PDT000253756.2	PDS000002392.95	SAMN07812203	clinical	cd_8_group_13413	cd_4_group_13081	cd_2_group_11792
PDT000253989.2	PDS000002392.95	SAMN07812621	clinical	cd_8_group_13413	cd_4_group_13081	cd_2_group_11792
PDT000253757.2	PDS000023605.2	SAMN07812213	clinical	cd_8_group_13414	cd_4_group_13082	cd_2_group_11793
PDT000332384.1	PDS000023605.2	SAMN09445507	clinical	cd_8_group_13414	cd_4_group_13082	cd_2_group_11793
PDT000253758.2	PDS000020524.2	SAMN07812212	clinical	cd_8_group_13415	-	-
PDT000317820.1	PDS000020524.2	SAMN09233570	clinical	cd_8_group_13415	-	-
PDT000253762.2	PDS000029248.58	SAMN07812202	clinical	cd_8_group_13416	-	-
PDT000253785.2	PDS000029248.58	SAMN07812244	clinical	cd_8_group_13416	cd_4_group_13085	-
PDT000254553.2	PDS000029248.58	SAMN07816238	clinical	cd_8_group_13416	cd_4_group_13085	-
PDT000253763.2	PDS000028349.6	SAMN07812204	clinical	cd_8_group_13417	-	-
PDT000254080.2	PDS000028349.6	SAMN07812788	clinical	cd_8_group_13417	-	-
PDT000254490.2	PDS000028349.6	SAMN07816148	clinical	cd_8_group_13417	-	-
PDT000259725.2	PDS000028349.6	SAMN07956651	clinical	cd_8_group_13417	-	-
PDT000253765.2	PDS000032463.168	SAMN07812230	environmental/other	cd_8_group_13418	-	-
PDT000259381.2	PDS000032463.168	SAMN07946478	environmental/other	cd_8_group_13418	cd_4_group_13361	-
PDT000259730.2	PDS000032463.168	SAMN07956650	clinical	cd_8_group_13418	cd_4_group_13361	-
PDT000253863.2	PDS000027464.69	SAMN07812407	environmental/other	cd_8_group_13419	cd_4_group_13083	-
PDT000253973.2	PDS000027464.69	SAMN07812681	clinical	cd_8_group_13419	cd_4_group_13083	-
PDT000253768.2	PDS000027464.69	SAMN07812219	clinical	cd_8_group_13419	cd_4_group_13083	cd_2_group_11795
PDT000379239.1	PDS000027464.69	SAMN10076202	clinical	cd_8_group_13419	cd_4_group_13083	cd_2_group_11795
PDT001155486.1	PDS000077318.2	SAMEA6144497	NULL	cd_8_group_1342	cd_4_group_1282	-
PDT000031241.2	PDS000077318.2	SAMEA2074320	NULL	cd_8_group_1342	cd_4_group_1282	cd_2_group_1140
PDT000911581.1	PDS000077318.2	SAMEA7115280	clinical	cd_8_group_1342	cd_4_group_1282	cd_2_group_1140
PDT000253770.2	PDS000003938.67	SAMN07812227	clinical	cd_8_group_13420	cd_4_group_13084	cd_2_group_11796
PDT000317330.1	PDS000003938.67	SAMN09228832	clinical	cd_8_group_13420	cd_4_group_13084	cd_2_group_11796
PDT000253777.2	PDS000032463.168	SAMN07812225	clinical	cd_8_group_13421	-	-
PDT000413985.1	PDS000032463.168	SAMN10517779	clinical	cd_8_group_13421	-	-
PDT000253953.2	PDS000032463.168	SAMN07812630	clinical	cd_8_group_13421	cd_4_group_13111	-
PDT000259380.2	PDS000032463.168	SAMN07946481	clinical	cd_8_group_13421	cd_4_group_13111	cd_2_group_12035
PDT000259430.2	PDS000032463.168	SAMN07946592	clinical	cd_8_group_13421	cd_4_group_13111	cd_2_group_12035
PDT000259433.2	PDS000032463.168	SAMN07946594	clinical	cd_8_group_13421	cd_4_group_13111	cd_2_group_12035
PDT000345101.1	PDS000032463.168	SAMN09637814	environmental/other	cd_8_group_13421	cd_4_group_13111	cd_2_group_12035
PDT000253784.2	PDS000028349.6	SAMN07812235	clinical	cd_8_group_13422	-	-
PDT000687571.1	PDS000028349.6	SAMN14127749	environmental/other	cd_8_group_13422	-	-
PDT001014886.1	PDS000028349.6	SAMEA104412244	NULL	cd_8_group_13422	-	-
PDT000253859.2	PDS000028349.6	SAMN07812428	environmental/other	cd_8_group_13422	cd_4_group_13097	-
PDT000458589.1	PDS000028349.6	SAMN10867969	clinical	cd_8_group_13422	cd_4_group_13097	-
PDT000607112.1	PDS000032440.99	SAMEA6058284	NULL	cd_8_group_13423	-	-
PDT002643012.1	PDS000032440.99	SAMEA112262119	NULL	cd_8_group_13423	-	-
PDT000253805.2	PDS000032440.99	SAMN07812305	clinical	cd_8_group_13423	cd_4_group_13087	cd_2_group_11802
PDT000342703.1	PDS000032440.99	SAMN09628547	clinical	cd_8_group_13423	cd_4_group_13087	cd_2_group_11802
PDT001660217.1	PDS000032440.99	SAMN33486485	environmental/other	cd_8_group_13423	cd_4_group_54694	cd_2_group_52604
PDT001660288.1	PDS000032440.99	SAMN33486456	environmental/other	cd_8_group_13423	cd_4_group_54694	cd_2_group_52604
PDT001660289.1	PDS000032440.99	SAMN33486455	environmental/other	cd_8_group_13423	cd_4_group_54694	cd_2_group_52604
PDT001660290.1	PDS000032440.99	SAMN33486454	environmental/other	cd_8_group_13423	cd_4_group_54694	cd_2_group_52604
PDT001660381.1	PDS000032440.99	SAMN33486488	environmental/other	cd_8_group_13423	cd_4_group_54694	cd_2_group_52604
PDT001660382.1	PDS000032440.99	SAMN33486487	environmental/other	cd_8_group_13423	cd_4_group_54694	cd_2_group_52604
PDT001660383.1	PDS000032440.99	SAMN33486486	environmental/other	cd_8_group_13423	cd_4_group_54694	cd_2_group_52604
PDT001660246.1	PDS000032440.99	SAMN33486459	environmental/other	cd_8_group_13423	cd_4_group_54699	cd_2_group_52609
PDT001660247.1	PDS000032440.99	SAMN33486458	environmental/other	cd_8_group_13423	cd_4_group_54699	cd_2_group_52609
PDT001660248.1	PDS000032440.99	SAMN33486457	environmental/other	cd_8_group_13423	cd_4_group_54699	cd_2_group_52609
PDT000253807.2	PDS000028368.3	SAMN07812318	clinical	cd_8_group_13424	cd_4_group_13088	-
PDT000253905.2	PDS000028368.3	SAMN07812469	clinical	cd_8_group_13424	cd_4_group_13088	-
PDT000339565.1	PDS000077501.79	SAMN09522003	clinical	cd_8_group_13425	-	-
PDT000253808.2	PDS000077501.79	SAMN07812313	clinical	cd_8_group_13425	cd_4_group_13089	cd_2_group_11803
PDT000253992.2	PDS000077501.79	SAMN07812617	clinical	cd_8_group_13425	cd_4_group_13089	cd_2_group_11803
PDT000253814.2	PDS000032421.1	SAMN07812321	clinical	cd_8_group_13426	cd_4_group_13091	cd_2_group_11806
PDT000329701.1	PDS000032421.1	SAMN09426762	clinical	cd_8_group_13426	cd_4_group_13091	cd_2_group_11806
PDT000253822.2	PDS000001271.146	SAMN07812323	clinical	cd_8_group_13427	-	-
PDT000664432.1	PDS000001271.146	SAMN13874479	clinical	cd_8_group_13427	-	-
PDT000253823.2	PDS000077501.79	SAMN07812327	environmental/other	cd_8_group_13428	cd_4_group_13093	cd_2_group_11808
PDT000254074.2	PDS000077501.79	SAMN07812813	clinical	cd_8_group_13428	cd_4_group_13093	cd_2_group_11808
PDT000254567.2	PDS000077501.79	SAMN07816305	clinical	cd_8_group_13428	cd_4_group_13093	cd_2_group_11808
PDT000253834.2	PDS000002392.95	SAMN07812370	clinical	cd_8_group_13429	-	-
PDT000254530.2	PDS000002392.95	SAMN07816210	clinical	cd_8_group_13429	cd_4_group_13183	cd_2_group_11887
PDT000295706.2	PDS000002392.95	SAMN08736119	clinical	cd_8_group_13429	cd_4_group_13183	cd_2_group_11887
PDT000781336.1	PDS000002392.95	SAMEA5423548	NULL	cd_8_group_13429	cd_4_group_13183	cd_2_group_31123
PDT000789620.1	PDS000002392.95	SAMEA5671181	NULL	cd_8_group_13429	cd_4_group_13183	cd_2_group_31123
PDT000911512.1	PDS000002392.95	SAMEA7115211	NULL	cd_8_group_13429	cd_4_group_13183	cd_2_group_31123
PDT001391667.1	PDS000002392.95	SAMEA104449019	NULL	cd_8_group_13429	cd_4_group_13183	cd_2_group_31123
PDT000781482.1	PDS000002392.95	SAMEA5423491	NULL	cd_8_group_13429	cd_4_group_33352	-
PDT000791980.1	PDS000002392.95	SAMEA5671149	NULL	cd_8_group_13429	cd_4_group_33352	cd_2_group_31484
PDT000911505.1	PDS000002392.95	SAMEA7115204	NULL	cd_8_group_13429	cd_4_group_33352	cd_2_group_31484
PDT000791979.1	PDS000002392.95	SAMEA5671148	NULL	cd_8_group_13429	cd_4_group_33709	cd_2_group_31483
PDT000909151.1	PDS000002392.95	SAMEA7112938	NULL	cd_8_group_13429	cd_4_group_33709	cd_2_group_31483
PDT000031242.2	PDS000074048.2	SAMEA2074321	NULL	cd_8_group_1343	cd_4_group_1283	cd_2_group_1141
PDT001155547.1	PDS000074048.2	SAMEA6144525	NULL	cd_8_group_1343	cd_4_group_1283	cd_2_group_1141
PDT000253838.2	PDS000085033.695	SAMN07812367	clinical	cd_8_group_13430	-	-
PDT000660311.1	PDS000085033.695	SAMN13836593	clinical	cd_8_group_13430	-	-
PDT000253841.2	PDS000028330.1	SAMN07812373	clinical	cd_8_group_13431	-	-
PDT000254557.2	PDS000028330.1	SAMN07816294	clinical	cd_8_group_13431	-	-
PDT000438701.1	PDS000029495.8	SAMEA4939846	NULL	cd_8_group_13432	-	-
PDT000438705.1	PDS000029495.8	SAMEA4939850	NULL	cd_8_group_13432	-	-
PDT000438735.1	PDS000029495.8	SAMEA4940370	NULL	cd_8_group_13432	-	-
PDT000438755.1	PDS000029495.8	SAMEA4940390	NULL	cd_8_group_13432	-	-
PDT000438799.1	PDS000029495.8	SAMEA4946010	NULL	cd_8_group_13432	-	-
PDT000438834.1	PDS000029495.8	SAMEA4946057	NULL	cd_8_group_13432	-	-
PDT000438839.1	PDS000029495.8	SAMEA4946062	NULL	cd_8_group_13432	-	-
PDT000438861.1	PDS000029495.8	SAMEA4946131	NULL	cd_8_group_13432	-	-
PDT000438880.1	PDS000029495.8	SAMEA4946150	NULL	cd_8_group_13432	-	-
PDT000438897.1	PDS000029495.8	SAMEA4946781	NULL	cd_8_group_13432	-	-
PDT001309613.1	PDS000029495.8	SAMN20568642	environmental/other	cd_8_group_13432	-	-
PDT001309768.1	PDS000029495.8	SAMN20568436	environmental/other	cd_8_group_13432	-	-
PDT001309846.1	PDS000029495.8	SAMN20568597	environmental/other	cd_8_group_13432	-	-
PDT001309863.1	PDS000029495.8	SAMN20568273	environmental/other	cd_8_group_13432	-	-
PDT001309902.1	PDS000029495.8	SAMN20568372	environmental/other	cd_8_group_13432	-	-
PDT000438690.1	PDS000029495.8	SAMEA4939835	NULL	cd_8_group_13432	cd_4_group_13095	-
PDT000438814.1	PDS000029495.8	SAMEA4946037	NULL	cd_8_group_13432	cd_4_group_13095	-
PDT000438840.1	PDS000029495.8	SAMEA4946063	NULL	cd_8_group_13432	cd_4_group_13095	-
PDT000438849.1	PDS000029495.8	SAMEA4946119	NULL	cd_8_group_13432	cd_4_group_13095	-
PDT000438853.1	PDS000029495.8	SAMEA4946123	NULL	cd_8_group_13432	cd_4_group_13095	-
PDT000438860.1	PDS000029495.8	SAMEA4946130	NULL	cd_8_group_13432	cd_4_group_13095	-
PDT000438910.1	PDS000029495.8	SAMEA4946794	NULL	cd_8_group_13432	cd_4_group_13095	-
PDT000438939.1	PDS000029495.8	SAMEA4946823	NULL	cd_8_group_13432	cd_4_group_13095	-
PDT000439011.1	PDS000029495.8	SAMEA4959321	NULL	cd_8_group_13432	cd_4_group_13095	-
PDT000439019.1	PDS000029495.8	SAMEA4959329	NULL	cd_8_group_13432	cd_4_group_13095	-
PDT001309603.1	PDS000029495.8	SAMN20568448	environmental/other	cd_8_group_13432	cd_4_group_13095	-
PDT001309708.1	PDS000029495.8	SAMN20568261	environmental/other	cd_8_group_13432	cd_4_group_13095	-
PDT001309866.1	PDS000029495.8	SAMN20568405	environmental/other	cd_8_group_13432	cd_4_group_13095	-
PDT000253845.2	PDS000029495.8	SAMN07812364	clinical	cd_8_group_13432	cd_4_group_13095	cd_2_group_11810
PDT000438765.1	PDS000029495.8	SAMEA4940400	NULL	cd_8_group_13432	cd_4_group_13095	cd_2_group_11810
PDT000438768.1	PDS000029495.8	SAMEA4945979	NULL	cd_8_group_13432	cd_4_group_13095	cd_2_group_11810
PDT000438790.1	PDS000029495.8	SAMEA4946001	NULL	cd_8_group_13432	cd_4_group_13095	cd_2_group_11810
PDT000438791.1	PDS000029495.8	SAMEA4946002	NULL	cd_8_group_13432	cd_4_group_13095	cd_2_group_11810
PDT000438794.1	PDS000029495.8	SAMEA4946005	NULL	cd_8_group_13432	cd_4_group_13095	cd_2_group_11810
PDT000438816.1	PDS000029495.8	SAMEA4946039	NULL	cd_8_group_13432	cd_4_group_13095	cd_2_group_11810
PDT000438841.1	PDS000029495.8	SAMEA4946064	NULL	cd_8_group_13432	cd_4_group_13095	cd_2_group_11810
PDT000438850.1	PDS000029495.8	SAMEA4946120	NULL	cd_8_group_13432	cd_4_group_13095	cd_2_group_11810
PDT000438854.1	PDS000029495.8	SAMEA4946124	NULL	cd_8_group_13432	cd_4_group_13095	cd_2_group_11810
PDT000438855.1	PDS000029495.8	SAMEA4946125	NULL	cd_8_group_13432	cd_4_group_13095	cd_2_group_11810
PDT000438874.1	PDS000029495.8	SAMEA4946144	NULL	cd_8_group_13432	cd_4_group_13095	cd_2_group_11810
PDT000438875.1	PDS000029495.8	SAMEA4946145	NULL	cd_8_group_13432	cd_4_group_13095	cd_2_group_11810
PDT000438890.1	PDS000029495.8	SAMEA4946774	NULL	cd_8_group_13432	cd_4_group_13095	cd_2_group_11810
PDT000438892.1	PDS000029495.8	SAMEA4946776	NULL	cd_8_group_13432	cd_4_group_13095	cd_2_group_11810
PDT000438895.1	PDS000029495.8	SAMEA4946779	NULL	cd_8_group_13432	cd_4_group_13095	cd_2_group_11810
PDT000438898.1	PDS000029495.8	SAMEA4946782	NULL	cd_8_group_13432	cd_4_group_13095	cd_2_group_11810
PDT000438899.1	PDS000029495.8	SAMEA4946783	NULL	cd_8_group_13432	cd_4_group_13095	cd_2_group_11810
PDT000438925.1	PDS000029495.8	SAMEA4946809	NULL	cd_8_group_13432	cd_4_group_13095	cd_2_group_11810
PDT000438935.1	PDS000029495.8	SAMEA4946819	NULL	cd_8_group_13432	cd_4_group_13095	cd_2_group_11810
PDT000438960.1	PDS000029495.8	SAMEA4946844	NULL	cd_8_group_13432	cd_4_group_13095	cd_2_group_11810
PDT001309522.1	PDS000029495.8	SAMN20568322	environmental/other	cd_8_group_13432	cd_4_group_13095	cd_2_group_11810
PDT001309533.1	PDS000029495.8	SAMN20568312	environmental/other	cd_8_group_13432	cd_4_group_13095	cd_2_group_11810
PDT001309535.1	PDS000029495.8	SAMN20568310	environmental/other	cd_8_group_13432	cd_4_group_13095	cd_2_group_11810
PDT001309538.1	PDS000029495.8	SAMN20568358	environmental/other	cd_8_group_13432	cd_4_group_13095	cd_2_group_11810
PDT001309546.1	PDS000029495.8	SAMN20568529	environmental/other	cd_8_group_13432	cd_4_group_13095	cd_2_group_11810
PDT001309547.1	PDS000029495.8	SAMN20568528	environmental/other	cd_8_group_13432	cd_4_group_13095	cd_2_group_11810
PDT001309549.1	PDS000029495.8	SAMN20568527	environmental/other	cd_8_group_13432	cd_4_group_13095	cd_2_group_11810
PDT001309612.1	PDS000029495.8	SAMN20568643	environmental/other	cd_8_group_13432	cd_4_group_13095	cd_2_group_11810
PDT001309625.1	PDS000029495.8	SAMN20568631	environmental/other	cd_8_group_13432	cd_4_group_13095	cd_2_group_11810
PDT001309628.1	PDS000029495.8	SAMN20568628	environmental/other	cd_8_group_13432	cd_4_group_13095	cd_2_group_11810
PDT001309642.1	PDS000029495.8	SAMN20568500	environmental/other	cd_8_group_13432	cd_4_group_13095	cd_2_group_11810
PDT001309648.1	PDS000029495.8	SAMN20568495	environmental/other	cd_8_group_13432	cd_4_group_13095	cd_2_group_11810
PDT001309650.1	PDS000029495.8	SAMN20568493	environmental/other	cd_8_group_13432	cd_4_group_13095	cd_2_group_11810
PDT001309654.1	PDS000029495.8	SAMN20568489	environmental/other	cd_8_group_13432	cd_4_group_13095	cd_2_group_11810
PDT001309692.1	PDS000029495.8	SAMN20568571	environmental/other	cd_8_group_13432	cd_4_group_13095	cd_2_group_11810
PDT001309693.1	PDS000029495.8	SAMN20568570	environmental/other	cd_8_group_13432	cd_4_group_13095	cd_2_group_11810
PDT001309694.1	PDS000029495.8	SAMN20568569	environmental/other	cd_8_group_13432	cd_4_group_13095	cd_2_group_11810
PDT001309732.1	PDS000029495.8	SAMN20568536	environmental/other	cd_8_group_13432	cd_4_group_13095	cd_2_group_11810
PDT001309735.1	PDS000029495.8	SAMN20568357	environmental/other	cd_8_group_13432	cd_4_group_13095	cd_2_group_11810
PDT001309736.1	PDS000029495.8	SAMN20568356	environmental/other	cd_8_group_13432	cd_4_group_13095	cd_2_group_11810
PDT001309741.1	PDS000029495.8	SAMN20568351	environmental/other	cd_8_group_13432	cd_4_group_13095	cd_2_group_11810
PDT001309742.1	PDS000029495.8	SAMN20568350	environmental/other	cd_8_group_13432	cd_4_group_13095	cd_2_group_11810
PDT001309779.1	PDS000029495.8	SAMN20568426	environmental/other	cd_8_group_13432	cd_4_group_13095	cd_2_group_11810
PDT001309780.1	PDS000029495.8	SAMN20568425	environmental/other	cd_8_group_13432	cd_4_group_13095	cd_2_group_11810
PDT001309781.1	PDS000029495.8	SAMN20568424	environmental/other	cd_8_group_13432	cd_4_group_13095	cd_2_group_11810
PDT001309786.1	PDS000029495.8	SAMN20568419	environmental/other	cd_8_group_13432	cd_4_group_13095	cd_2_group_11810
PDT001309788.1	PDS000029495.8	SAMN20568274	environmental/other	cd_8_group_13432	cd_4_group_13095	cd_2_group_11810
PDT001309792.1	PDS000029495.8	SAMN20568674	environmental/other	cd_8_group_13432	cd_4_group_13095	cd_2_group_11810
PDT001309795.1	PDS000029495.8	SAMN20568671	environmental/other	cd_8_group_13432	cd_4_group_13095	cd_2_group_11810
PDT001309833.1	PDS000029495.8	SAMN20568608	environmental/other	cd_8_group_13432	cd_4_group_13095	cd_2_group_11810
PDT001309837.1	PDS000029495.8	SAMN20568605	environmental/other	cd_8_group_13432	cd_4_group_13095	cd_2_group_11810
PDT001309844.1	PDS000029495.8	SAMN20568598	environmental/other	cd_8_group_13432	cd_4_group_13095	cd_2_group_11810
PDT001309850.1	PDS000029495.8	SAMN20568593	environmental/other	cd_8_group_13432	cd_4_group_13095	cd_2_group_11810
PDT001309856.1	PDS000029495.8	SAMN20568414	environmental/other	cd_8_group_13432	cd_4_group_13095	cd_2_group_11810
PDT001309860.1	PDS000029495.8	SAMN20568410	environmental/other	cd_8_group_13432	cd_4_group_13095	cd_2_group_11810
PDT001309864.1	PDS000029495.8	SAMN20568407	environmental/other	cd_8_group_13432	cd_4_group_13095	cd_2_group_11810
PDT001309868.1	PDS000029495.8	SAMN20568403	environmental/other	cd_8_group_13432	cd_4_group_13095	cd_2_group_11810
PDT001309870.1	PDS000029495.8	SAMN20568401	environmental/other	cd_8_group_13432	cd_4_group_13095	cd_2_group_11810
PDT001309873.1	PDS000029495.8	SAMN20568398	environmental/other	cd_8_group_13432	cd_4_group_13095	cd_2_group_11810
PDT001309874.1	PDS000029495.8	SAMN20568272	environmental/other	cd_8_group_13432	cd_4_group_13095	cd_2_group_11810
PDT001309880.1	PDS000029495.8	SAMN20568392	environmental/other	cd_8_group_13432	cd_4_group_13095	cd_2_group_11810
PDT001309884.1	PDS000029495.8	SAMN20568388	environmental/other	cd_8_group_13432	cd_4_group_13095	cd_2_group_11810
PDT001309885.1	PDS000029495.8	SAMN20568271	environmental/other	cd_8_group_13432	cd_4_group_13095	cd_2_group_11810
PDT001309899.1	PDS000029495.8	SAMN20568375	environmental/other	cd_8_group_13432	cd_4_group_13095	cd_2_group_11810
PDT001309908.1	PDS000029495.8	SAMN20568367	environmental/other	cd_8_group_13432	cd_4_group_13095	cd_2_group_11810
PDT001309912.1	PDS000029495.8	SAMN20568363	environmental/other	cd_8_group_13432	cd_4_group_13095	cd_2_group_11810
PDT001309916.1	PDS000029495.8	SAMN20568359	environmental/other	cd_8_group_13432	cd_4_group_13095	cd_2_group_11810
PDT001309918.1	PDS000029495.8	SAMN20568307	environmental/other	cd_8_group_13432	cd_4_group_13095	cd_2_group_11810
PDT001309923.1	PDS000029495.8	SAMN20568700	environmental/other	cd_8_group_13432	cd_4_group_13095	cd_2_group_11810
PDT001309927.1	PDS000029495.8	SAMN20568697	environmental/other	cd_8_group_13432	cd_4_group_13095	cd_2_group_11810
PDT001309930.1	PDS000029495.8	SAMN20568694	environmental/other	cd_8_group_13432	cd_4_group_13095	cd_2_group_11810
PDT001309934.1	PDS000029495.8	SAMN20568690	environmental/other	cd_8_group_13432	cd_4_group_13095	cd_2_group_11810
PDT001309941.1	PDS000029495.8	SAMN20568684	environmental/other	cd_8_group_13432	cd_4_group_13095	cd_2_group_11810
PDT001309946.1	PDS000029495.8	SAMN20568679	environmental/other	cd_8_group_13432	cd_4_group_13095	cd_2_group_11810
PDT000438712.1	PDS000029495.8	SAMEA4939857	NULL	cd_8_group_13432	cd_4_group_13095	cd_2_group_20637
PDT000438781.1	PDS000029495.8	SAMEA4945992	NULL	cd_8_group_13432	cd_4_group_13095	cd_2_group_20637
PDT000438783.1	PDS000029495.8	SAMEA4945994	NULL	cd_8_group_13432	cd_4_group_13095	cd_2_group_20637
PDT000438817.1	PDS000029495.8	SAMEA4946040	NULL	cd_8_group_13432	cd_4_group_13095	cd_2_group_20637
PDT000438819.1	PDS000029495.8	SAMEA4946042	NULL	cd_8_group_13432	cd_4_group_13095	cd_2_group_20637
PDT000438872.1	PDS000029495.8	SAMEA4946142	NULL	cd_8_group_13432	cd_4_group_13095	cd_2_group_20637
PDT000438777.1	PDS000029495.8	SAMEA4945988	NULL	cd_8_group_13432	cd_4_group_13095	cd_2_group_20640
PDT000438857.1	PDS000029495.8	SAMEA4946127	NULL	cd_8_group_13432	cd_4_group_13095	cd_2_group_20640
PDT000438784.1	PDS000029495.8	SAMEA4945995	NULL	cd_8_group_13432	cd_4_group_13095	cd_2_group_20642
PDT000438785.1	PDS000029495.8	SAMEA4945996	NULL	cd_8_group_13432	cd_4_group_13095	cd_2_group_20642
PDT000438787.1	PDS000029495.8	SAMEA4945998	NULL	cd_8_group_13432	cd_4_group_13095	cd_2_group_20642
PDT001309598.1	PDS000029495.8	SAMN20568453	environmental/other	cd_8_group_13432	cd_4_group_13095	cd_2_group_20642
PDT001309608.1	PDS000029495.8	SAMN20568647	environmental/other	cd_8_group_13432	cd_4_group_13095	cd_2_group_20642
PDT001309688.1	PDS000029495.8	SAMN20568575	environmental/other	cd_8_group_13432	cd_4_group_13095	cd_2_group_20642
PDT001309714.1	PDS000029495.8	SAMN20568552	environmental/other	cd_8_group_13432	cd_4_group_13095	cd_2_group_20642
PDT001309789.1	PDS000029495.8	SAMN20568677	environmental/other	cd_8_group_13432	cd_4_group_13095	cd_2_group_20642
PDT001309797.1	PDS000029495.8	SAMN20568669	environmental/other	cd_8_group_13432	cd_4_group_13095	cd_2_group_20642
PDT001309830.1	PDS000029495.8	SAMN20568611	environmental/other	cd_8_group_13432	cd_4_group_13095	cd_2_group_20642
PDT001309517.1	PDS000029495.8	SAMN20568327	environmental/other	cd_8_group_13432	cd_4_group_13095	cd_2_group_45248
PDT001309519.1	PDS000029495.8	SAMN20568325	environmental/other	cd_8_group_13432	cd_4_group_13095	cd_2_group_45248
PDT001309609.1	PDS000029495.8	SAMN20568646	environmental/other	cd_8_group_13432	cd_4_group_13095	cd_2_group_45248
PDT001309689.1	PDS000029495.8	SAMN20568574	environmental/other	cd_8_group_13432	cd_4_group_13095	cd_2_group_45248
PDT001309690.1	PDS000029495.8	SAMN20568573	environmental/other	cd_8_group_13432	cd_4_group_13095	cd_2_group_45248
PDT001309711.1	PDS000029495.8	SAMN20568555	environmental/other	cd_8_group_13432	cd_4_group_13095	cd_2_group_45248
PDT001309869.1	PDS000029495.8	SAMN20568402	environmental/other	cd_8_group_13432	cd_4_group_13095	cd_2_group_45248
PDT001309913.1	PDS000029495.8	SAMN20568362	environmental/other	cd_8_group_13432	cd_4_group_13095	cd_2_group_45248
PDT001309925.1	PDS000029495.8	SAMN20568698	environmental/other	cd_8_group_13432	cd_4_group_13095	cd_2_group_45248
PDT001309931.1	PDS000029495.8	SAMN20568693	environmental/other	cd_8_group_13432	cd_4_group_13095	cd_2_group_45248
PDT001309932.1	PDS000029495.8	SAMN20568692	environmental/other	cd_8_group_13432	cd_4_group_13095	cd_2_group_45248
PDT001309933.1	PDS000029495.8	SAMN20568691	environmental/other	cd_8_group_13432	cd_4_group_13095	cd_2_group_45248
PDT001309935.1	PDS000029495.8	SAMN20568689	environmental/other	cd_8_group_13432	cd_4_group_13095	cd_2_group_45248
PDT001309936.1	PDS000029495.8	SAMN20568688	environmental/other	cd_8_group_13432	cd_4_group_13095	cd_2_group_45248
PDT001309626.1	PDS000029495.8	SAMN20568630	environmental/other	cd_8_group_13432	cd_4_group_13095	cd_2_group_45269
PDT001309633.1	PDS000029495.8	SAMN20568624	environmental/other	cd_8_group_13432	cd_4_group_13095	cd_2_group_45269
PDT001309630.1	PDS000029495.8	SAMN20568627	environmental/other	cd_8_group_13432	cd_4_group_13095	cd_2_group_45270
PDT001309814.1	PDS000029495.8	SAMN20568655	environmental/other	cd_8_group_13432	cd_4_group_13095	cd_2_group_45270
PDT001309956.1	PDS000029495.8	SAMN20568330	environmental/other	cd_8_group_13432	cd_4_group_13095	cd_2_group_45270
PDT001309709.1	PDS000029495.8	SAMN20568557	environmental/other	cd_8_group_13432	cd_4_group_13095	cd_2_group_45279
PDT001309872.1	PDS000029495.8	SAMN20568399	environmental/other	cd_8_group_13432	cd_4_group_13095	cd_2_group_45279
PDT001309903.1	PDS000029495.8	SAMN20568371	environmental/other	cd_8_group_13432	cd_4_group_13095	cd_2_group_45279
PDT001309953.1	PDS000029495.8	SAMN20568333	environmental/other	cd_8_group_13432	cd_4_group_13095	cd_2_group_45279
PDT000438691.1	PDS000029495.8	SAMEA4939836	NULL	cd_8_group_13432	cd_4_group_13365	-
PDT000438702.1	PDS000029495.8	SAMEA4939847	NULL	cd_8_group_13432	cd_4_group_13365	-
PDT000438710.1	PDS000029495.8	SAMEA4939855	NULL	cd_8_group_13432	cd_4_group_13365	-
PDT000438733.1	PDS000029495.8	SAMEA4940368	NULL	cd_8_group_13432	cd_4_group_13365	-
PDT000438745.1	PDS000029495.8	SAMEA4940380	NULL	cd_8_group_13432	cd_4_group_13365	-
PDT000438754.1	PDS000029495.8	SAMEA4940389	NULL	cd_8_group_13432	cd_4_group_13365	-
PDT000438801.1	PDS000029495.8	SAMEA4946012	NULL	cd_8_group_13432	cd_4_group_13365	-
PDT001309523.1	PDS000029495.8	SAMN20568321	environmental/other	cd_8_group_13432	cd_4_group_13365	-
PDT001309753.1	PDS000029495.8	SAMN20568340	environmental/other	cd_8_group_13432	cd_4_group_13365	-
PDT000259434.2	PDS000029495.8	SAMN07946602	clinical	cd_8_group_13432	cd_4_group_13365	cd_2_group_12038
PDT000295708.2	PDS000029495.8	SAMN08736135	clinical	cd_8_group_13432	cd_4_group_13365	cd_2_group_12038
PDT000438714.1	PDS000029495.8	SAMEA4939859	NULL	cd_8_group_13432	cd_4_group_13365	cd_2_group_12038
PDT000438720.1	PDS000029495.8	SAMEA4939865	NULL	cd_8_group_13432	cd_4_group_13365	cd_2_group_12038
PDT000438738.1	PDS000029495.8	SAMEA4940373	NULL	cd_8_group_13432	cd_4_group_13365	cd_2_group_12038
PDT000438739.1	PDS000029495.8	SAMEA4940374	NULL	cd_8_group_13432	cd_4_group_13365	cd_2_group_12038
PDT000438742.1	PDS000029495.8	SAMEA4940377	NULL	cd_8_group_13432	cd_4_group_13365	cd_2_group_12038
PDT000438747.1	PDS000029495.8	SAMEA4940382	NULL	cd_8_group_13432	cd_4_group_13365	cd_2_group_12038
PDT000438748.1	PDS000029495.8	SAMEA4940383	NULL	cd_8_group_13432	cd_4_group_13365	cd_2_group_12038
PDT000438750.1	PDS000029495.8	SAMEA4940385	NULL	cd_8_group_13432	cd_4_group_13365	cd_2_group_12038
PDT000438753.1	PDS000029495.8	SAMEA4940388	NULL	cd_8_group_13432	cd_4_group_13365	cd_2_group_12038
PDT000438769.1	PDS000029495.8	SAMEA4945980	NULL	cd_8_group_13432	cd_4_group_13365	cd_2_group_12038
PDT000438770.1	PDS000029495.8	SAMEA4945981	NULL	cd_8_group_13432	cd_4_group_13365	cd_2_group_12038
PDT000438771.1	PDS000029495.8	SAMEA4945982	NULL	cd_8_group_13432	cd_4_group_13365	cd_2_group_12038
PDT000438797.1	PDS000029495.8	SAMEA4946008	NULL	cd_8_group_13432	cd_4_group_13365	cd_2_group_12038
PDT000438798.1	PDS000029495.8	SAMEA4946009	NULL	cd_8_group_13432	cd_4_group_13365	cd_2_group_12038
PDT000438800.1	PDS000029495.8	SAMEA4946011	NULL	cd_8_group_13432	cd_4_group_13365	cd_2_group_12038
PDT000438835.1	PDS000029495.8	SAMEA4946058	NULL	cd_8_group_13432	cd_4_group_13365	cd_2_group_12038
PDT000438837.1	PDS000029495.8	SAMEA4946060	NULL	cd_8_group_13432	cd_4_group_13365	cd_2_group_12038
PDT000438838.1	PDS000029495.8	SAMEA4946061	NULL	cd_8_group_13432	cd_4_group_13365	cd_2_group_12038
PDT000438873.1	PDS000029495.8	SAMEA4946143	NULL	cd_8_group_13432	cd_4_group_13365	cd_2_group_12038
PDT000438889.1	PDS000029495.8	SAMEA4946159	NULL	cd_8_group_13432	cd_4_group_13365	cd_2_group_12038
PDT000438900.1	PDS000029495.8	SAMEA4946784	NULL	cd_8_group_13432	cd_4_group_13365	cd_2_group_12038
PDT000438904.1	PDS000029495.8	SAMEA4946788	NULL	cd_8_group_13432	cd_4_group_13365	cd_2_group_12038
PDT000438908.1	PDS000029495.8	SAMEA4946792	NULL	cd_8_group_13432	cd_4_group_13365	cd_2_group_12038
PDT000438911.1	PDS000029495.8	SAMEA4946795	NULL	cd_8_group_13432	cd_4_group_13365	cd_2_group_12038
PDT000438913.1	PDS000029495.8	SAMEA4946797	NULL	cd_8_group_13432	cd_4_group_13365	cd_2_group_12038
PDT000438914.1	PDS000029495.8	SAMEA4946798	NULL	cd_8_group_13432	cd_4_group_13365	cd_2_group_12038
PDT000438915.1	PDS000029495.8	SAMEA4946799	NULL	cd_8_group_13432	cd_4_group_13365	cd_2_group_12038
PDT000438916.1	PDS000029495.8	SAMEA4946800	NULL	cd_8_group_13432	cd_4_group_13365	cd_2_group_12038
PDT000438918.1	PDS000029495.8	SAMEA4946802	NULL	cd_8_group_13432	cd_4_group_13365	cd_2_group_12038
PDT000438919.1	PDS000029495.8	SAMEA4946803	NULL	cd_8_group_13432	cd_4_group_13365	cd_2_group_12038
PDT000438920.1	PDS000029495.8	SAMEA4946804	NULL	cd_8_group_13432	cd_4_group_13365	cd_2_group_12038
PDT000438922.1	PDS000029495.8	SAMEA4946806	NULL	cd_8_group_13432	cd_4_group_13365	cd_2_group_12038
PDT000438924.1	PDS000029495.8	SAMEA4946808	NULL	cd_8_group_13432	cd_4_group_13365	cd_2_group_12038
PDT000438926.1	PDS000029495.8	SAMEA4946810	NULL	cd_8_group_13432	cd_4_group_13365	cd_2_group_12038
PDT000438928.1	PDS000029495.8	SAMEA4946812	NULL	cd_8_group_13432	cd_4_group_13365	cd_2_group_12038
PDT000438929.1	PDS000029495.8	SAMEA4946813	NULL	cd_8_group_13432	cd_4_group_13365	cd_2_group_12038
PDT000438930.1	PDS000029495.8	SAMEA4946814	NULL	cd_8_group_13432	cd_4_group_13365	cd_2_group_12038
PDT000438931.1	PDS000029495.8	SAMEA4946815	NULL	cd_8_group_13432	cd_4_group_13365	cd_2_group_12038
PDT000438933.1	PDS000029495.8	SAMEA4946817	NULL	cd_8_group_13432	cd_4_group_13365	cd_2_group_12038
PDT000438934.1	PDS000029495.8	SAMEA4946818	NULL	cd_8_group_13432	cd_4_group_13365	cd_2_group_12038
PDT000438941.1	PDS000029495.8	SAMEA4946825	NULL	cd_8_group_13432	cd_4_group_13365	cd_2_group_12038
PDT000438943.1	PDS000029495.8	SAMEA4946827	NULL	cd_8_group_13432	cd_4_group_13365	cd_2_group_12038
PDT000438969.1	PDS000029495.8	SAMEA4946853	NULL	cd_8_group_13432	cd_4_group_13365	cd_2_group_12038
PDT000438970.1	PDS000029495.8	SAMEA4957587	NULL	cd_8_group_13432	cd_4_group_13365	cd_2_group_12038
PDT000438986.1	PDS000029495.8	SAMEA4957603	NULL	cd_8_group_13432	cd_4_group_13365	cd_2_group_12038
PDT000438995.1	PDS000029495.8	SAMEA4957612	NULL	cd_8_group_13432	cd_4_group_13365	cd_2_group_12038
PDT000438996.1	PDS000029495.8	SAMEA4957613	NULL	cd_8_group_13432	cd_4_group_13365	cd_2_group_12038
PDT000438999.1	PDS000029495.8	SAMEA4957616	NULL	cd_8_group_13432	cd_4_group_13365	cd_2_group_12038
PDT000439000.1	PDS000029495.8	SAMEA4957617	NULL	cd_8_group_13432	cd_4_group_13365	cd_2_group_12038
PDT000439007.1	PDS000029495.8	SAMEA4957624	NULL	cd_8_group_13432	cd_4_group_13365	cd_2_group_12038
PDT001309524.1	PDS000029495.8	SAMN20568320	environmental/other	cd_8_group_13432	cd_4_group_13365	cd_2_group_12038
PDT001309526.1	PDS000029495.8	SAMN20568318	environmental/other	cd_8_group_13432	cd_4_group_13365	cd_2_group_12038
PDT001309527.1	PDS000029495.8	SAMN20568264	environmental/other	cd_8_group_13432	cd_4_group_13365	cd_2_group_12038
PDT001309528.1	PDS000029495.8	SAMN20568317	environmental/other	cd_8_group_13432	cd_4_group_13365	cd_2_group_12038
PDT001309529.1	PDS000029495.8	SAMN20568316	environmental/other	cd_8_group_13432	cd_4_group_13365	cd_2_group_12038
PDT001309539.1	PDS000029495.8	SAMN20568268	environmental/other	cd_8_group_13432	cd_4_group_13365	cd_2_group_12038
PDT001309559.1	PDS000029495.8	SAMN20568284	environmental/other	cd_8_group_13432	cd_4_group_13365	cd_2_group_12038
PDT001309593.1	PDS000029495.8	SAMN20568260	environmental/other	cd_8_group_13432	cd_4_group_13365	cd_2_group_12038
PDT001309606.1	PDS000029495.8	SAMN20568648	environmental/other	cd_8_group_13432	cd_4_group_13365	cd_2_group_12038
PDT001309610.1	PDS000029495.8	SAMN20568645	environmental/other	cd_8_group_13432	cd_4_group_13365	cd_2_group_12038
PDT001309627.1	PDS000029495.8	SAMN20568629	environmental/other	cd_8_group_13432	cd_4_group_13365	cd_2_group_12038
PDT001309635.1	PDS000029495.8	SAMN20568622	environmental/other	cd_8_group_13432	cd_4_group_13365	cd_2_group_12038
PDT001309636.1	PDS000029495.8	SAMN20568621	environmental/other	cd_8_group_13432	cd_4_group_13365	cd_2_group_12038
PDT001309637.1	PDS000029495.8	SAMN20568620	environmental/other	cd_8_group_13432	cd_4_group_13365	cd_2_group_12038
PDT001309657.1	PDS000029495.8	SAMN20568487	environmental/other	cd_8_group_13432	cd_4_group_13365	cd_2_group_12038
PDT001309667.1	PDS000029495.8	SAMN20568280	environmental/other	cd_8_group_13432	cd_4_group_13365	cd_2_group_12038
PDT001309671.1	PDS000029495.8	SAMN20568590	environmental/other	cd_8_group_13432	cd_4_group_13365	cd_2_group_12038
PDT001309674.1	PDS000029495.8	SAMN20568291	environmental/other	cd_8_group_13432	cd_4_group_13365	cd_2_group_12038
PDT001309675.1	PDS000029495.8	SAMN20568587	environmental/other	cd_8_group_13432	cd_4_group_13365	cd_2_group_12038
PDT001309676.1	PDS000029495.8	SAMN20568586	environmental/other	cd_8_group_13432	cd_4_group_13365	cd_2_group_12038
PDT001309677.1	PDS000029495.8	SAMN20568585	environmental/other	cd_8_group_13432	cd_4_group_13365	cd_2_group_12038
PDT001309685.1	PDS000029495.8	SAMN20568290	environmental/other	cd_8_group_13432	cd_4_group_13365	cd_2_group_12038
PDT001309687.1	PDS000029495.8	SAMN20568576	environmental/other	cd_8_group_13432	cd_4_group_13365	cd_2_group_12038
PDT001309698.1	PDS000029495.8	SAMN20568566	environmental/other	cd_8_group_13432	cd_4_group_13365	cd_2_group_12038
PDT001309699.1	PDS000029495.8	SAMN20568565	environmental/other	cd_8_group_13432	cd_4_group_13365	cd_2_group_12038
PDT001309700.1	PDS000029495.8	SAMN20568564	environmental/other	cd_8_group_13432	cd_4_group_13365	cd_2_group_12038
PDT001309707.1	PDS000029495.8	SAMN20568288	environmental/other	cd_8_group_13432	cd_4_group_13365	cd_2_group_12038
PDT001309712.1	PDS000029495.8	SAMN20568554	environmental/other	cd_8_group_13432	cd_4_group_13365	cd_2_group_12038
PDT001309713.1	PDS000029495.8	SAMN20568553	environmental/other	cd_8_group_13432	cd_4_group_13365	cd_2_group_12038
PDT001309739.1	PDS000029495.8	SAMN20568353	environmental/other	cd_8_group_13432	cd_4_group_13365	cd_2_group_12038
PDT001309748.1	PDS000029495.8	SAMN20568345	environmental/other	cd_8_group_13432	cd_4_group_13365	cd_2_group_12038
PDT001309754.1	PDS000029495.8	SAMN20568339	environmental/other	cd_8_group_13432	cd_4_group_13365	cd_2_group_12038
PDT001309755.1	PDS000029495.8	SAMN20568338	environmental/other	cd_8_group_13432	cd_4_group_13365	cd_2_group_12038
PDT001309793.1	PDS000029495.8	SAMN20568673	environmental/other	cd_8_group_13432	cd_4_group_13365	cd_2_group_12038
PDT001309794.1	PDS000029495.8	SAMN20568672	environmental/other	cd_8_group_13432	cd_4_group_13365	cd_2_group_12038
PDT001309796.1	PDS000029495.8	SAMN20568670	environmental/other	cd_8_group_13432	cd_4_group_13365	cd_2_group_12038
PDT001309801.1	PDS000029495.8	SAMN20568666	environmental/other	cd_8_group_13432	cd_4_group_13365	cd_2_group_12038
PDT001309802.1	PDS000029495.8	SAMN20568665	environmental/other	cd_8_group_13432	cd_4_group_13365	cd_2_group_12038
PDT001309805.1	PDS000029495.8	SAMN20568662	environmental/other	cd_8_group_13432	cd_4_group_13365	cd_2_group_12038
PDT001309806.1	PDS000029495.8	SAMN20568661	environmental/other	cd_8_group_13432	cd_4_group_13365	cd_2_group_12038
PDT001309808.1	PDS000029495.8	SAMN20568659	environmental/other	cd_8_group_13432	cd_4_group_13365	cd_2_group_12038
PDT001309817.1	PDS000029495.8	SAMN20568652	environmental/other	cd_8_group_13432	cd_4_group_13365	cd_2_group_12038
PDT001309821.1	PDS000029495.8	SAMN20568619	environmental/other	cd_8_group_13432	cd_4_group_13365	cd_2_group_12038
PDT001309822.1	PDS000029495.8	SAMN20568618	environmental/other	cd_8_group_13432	cd_4_group_13365	cd_2_group_12038
PDT001309825.1	PDS000029495.8	SAMN20568616	environmental/other	cd_8_group_13432	cd_4_group_13365	cd_2_group_12038
PDT001309834.1	PDS000029495.8	SAMN20568293	environmental/other	cd_8_group_13432	cd_4_group_13365	cd_2_group_12038
PDT001309852.1	PDS000029495.8	SAMN20568591	environmental/other	cd_8_group_13432	cd_4_group_13365	cd_2_group_12038
PDT001309867.1	PDS000029495.8	SAMN20568404	environmental/other	cd_8_group_13432	cd_4_group_13365	cd_2_group_12038
PDT001309878.1	PDS000029495.8	SAMN20568394	environmental/other	cd_8_group_13432	cd_4_group_13365	cd_2_group_12038
PDT001309893.1	PDS000029495.8	SAMN20568380	environmental/other	cd_8_group_13432	cd_4_group_13365	cd_2_group_12038
PDT001309907.1	PDS000029495.8	SAMN20568269	environmental/other	cd_8_group_13432	cd_4_group_13365	cd_2_group_12038
PDT001309911.1	PDS000029495.8	SAMN20568364	environmental/other	cd_8_group_13432	cd_4_group_13365	cd_2_group_12038
PDT001309914.1	PDS000029495.8	SAMN20568361	environmental/other	cd_8_group_13432	cd_4_group_13365	cd_2_group_12038
PDT001309917.1	PDS000029495.8	SAMN20568263	environmental/other	cd_8_group_13432	cd_4_group_13365	cd_2_group_12038
PDT001309943.1	PDS000029495.8	SAMN20568682	environmental/other	cd_8_group_13432	cd_4_group_13365	cd_2_group_12038
PDT001309944.1	PDS000029495.8	SAMN20568681	environmental/other	cd_8_group_13432	cd_4_group_13365	cd_2_group_12038
PDT001309952.1	PDS000029495.8	SAMN20568334	environmental/other	cd_8_group_13432	cd_4_group_13365	cd_2_group_12038
PDT001309954.1	PDS000029495.8	SAMN20568332	environmental/other	cd_8_group_13432	cd_4_group_13365	cd_2_group_12038
PDT001309955.1	PDS000029495.8	SAMN20568331	environmental/other	cd_8_group_13432	cd_4_group_13365	cd_2_group_12038
PDT001309611.1	PDS000029495.8	SAMN20568644	environmental/other	cd_8_group_13432	cd_4_group_13365	cd_2_group_45265
PDT001309614.1	PDS000029495.8	SAMN20568641	environmental/other	cd_8_group_13432	cd_4_group_13365	cd_2_group_45265
PDT001309615.1	PDS000029495.8	SAMN20568640	environmental/other	cd_8_group_13432	cd_4_group_13365	cd_2_group_45265
PDT001309949.1	PDS000029495.8	SAMN20568337	environmental/other	cd_8_group_13432	cd_4_group_13365	cd_2_group_45290
PDT001309950.1	PDS000029495.8	SAMN20568336	environmental/other	cd_8_group_13432	cd_4_group_13365	cd_2_group_45290
PDT000438796.1	PDS000029495.8	SAMEA4946007	NULL	cd_8_group_13432	cd_4_group_22428	-
PDT000438858.1	PDS000029495.8	SAMEA4946128	NULL	cd_8_group_13432	cd_4_group_22428	-
PDT001190196.1	PDS000029495.8	SAMEA10113800	clinical	cd_8_group_13432	cd_4_group_22428	-
PDT000438683.1	PDS000029495.8	SAMEA4939828	NULL	cd_8_group_13432	cd_4_group_22428	cd_2_group_20635
PDT000438684.1	PDS000029495.8	SAMEA4939829	NULL	cd_8_group_13432	cd_4_group_22428	cd_2_group_20635
PDT000438692.1	PDS000029495.8	SAMEA4939837	NULL	cd_8_group_13432	cd_4_group_22428	cd_2_group_20635
PDT000438851.1	PDS000029495.8	SAMEA4946121	NULL	cd_8_group_13432	cd_4_group_22428	cd_2_group_20635
PDT000438894.1	PDS000029495.8	SAMEA4946778	NULL	cd_8_group_13432	cd_4_group_22428	cd_2_group_20635
PDT000438903.1	PDS000029495.8	SAMEA4946787	NULL	cd_8_group_13432	cd_4_group_22428	cd_2_group_20635
PDT000438923.1	PDS000029495.8	SAMEA4946807	NULL	cd_8_group_13432	cd_4_group_22428	cd_2_group_20635
PDT000439014.1	PDS000029495.8	SAMEA4959324	NULL	cd_8_group_13432	cd_4_group_22428	cd_2_group_20635
PDT000438743.1	PDS000029495.8	SAMEA4940378	NULL	cd_8_group_13432	cd_4_group_22430	-
PDT001309800.1	PDS000029495.8	SAMN20568667	environmental/other	cd_8_group_13432	cd_4_group_22430	-
PDT000438779.1	PDS000029495.8	SAMEA4945990	NULL	cd_8_group_13432	cd_4_group_22434	cd_2_group_20641
PDT000439028.1	PDS000029495.8	SAMEA4959338	NULL	cd_8_group_13432	cd_4_group_22434	cd_2_group_20641
PDT001309525.1	PDS000029495.8	SAMN20568319	environmental/other	cd_8_group_13432	cd_4_group_47631	cd_2_group_45250
PDT001309691.1	PDS000029495.8	SAMN20568572	environmental/other	cd_8_group_13432	cd_4_group_47631	cd_2_group_45250
PDT001309915.1	PDS000029495.8	SAMN20568360	environmental/other	cd_8_group_13432	cd_4_group_47631	cd_2_group_45250
PDT001309957.1	PDS000029495.8	SAMN20568329	environmental/other	cd_8_group_13432	cd_4_group_47631	cd_2_group_45250
PDT001309958.1	PDS000029495.8	SAMN20568328	environmental/other	cd_8_group_13432	cd_4_group_47631	cd_2_group_45250
PDT001309560.1	PDS000029495.8	SAMN20568517	environmental/other	cd_8_group_13432	cd_4_group_47631	cd_2_group_45257
PDT001309561.1	PDS000029495.8	SAMN20568516	environmental/other	cd_8_group_13432	cd_4_group_47631	cd_2_group_45257
PDT001309568.1	PDS000029495.8	SAMN20568509	environmental/other	cd_8_group_13432	cd_4_group_47631	cd_2_group_45257
PDT001309569.1	PDS000029495.8	SAMN20568508	environmental/other	cd_8_group_13432	cd_4_group_47631	cd_2_group_45257
PDT001309571.1	PDS000029495.8	SAMN20568507	environmental/other	cd_8_group_13432	cd_4_group_47631	cd_2_group_45257
PDT001309851.1	PDS000029495.8	SAMN20568592	environmental/other	cd_8_group_13432	cd_4_group_47631	cd_2_group_45257
PDT001309896.1	PDS000029495.8	SAMN20568270	environmental/other	cd_8_group_13432	cd_4_group_47631	cd_2_group_45257
PDT001309575.1	PDS000029495.8	SAMN20568473	environmental/other	cd_8_group_13432	cd_4_group_47631	cd_2_group_45259
PDT001309638.1	PDS000029495.8	SAMN20568504	environmental/other	cd_8_group_13432	cd_4_group_47631	cd_2_group_45259
PDT001309664.1	PDS000029495.8	SAMN20568480	environmental/other	cd_8_group_13432	cd_4_group_47631	cd_2_group_45259
PDT001309722.1	PDS000029495.8	SAMN20568545	environmental/other	cd_8_group_13432	cd_4_group_47631	cd_2_group_45259
PDT001309723.1	PDS000029495.8	SAMN20568544	environmental/other	cd_8_group_13432	cd_4_group_47631	cd_2_group_45259
PDT001309602.1	PDS000029495.8	SAMN20568449	environmental/other	cd_8_group_13432	cd_4_group_47639	-
PDT001309653.1	PDS000029495.8	SAMN20568490	environmental/other	cd_8_group_13432	cd_4_group_47639	cd_2_group_45272
PDT001309758.1	PDS000029495.8	SAMN20568445	environmental/other	cd_8_group_13432	cd_4_group_47639	cd_2_group_45272
PDT001309760.1	PDS000029495.8	SAMN20568443	environmental/other	cd_8_group_13432	cd_4_group_47639	cd_2_group_45272
PDT001309604.1	PDS000029495.8	SAMN20568277	environmental/other	cd_8_group_13432	cd_4_group_47640	cd_2_group_45264
PDT001309646.1	PDS000029495.8	SAMN20568497	environmental/other	cd_8_group_13432	cd_4_group_47640	cd_2_group_45264
PDT001309756.1	PDS000029495.8	SAMN20568266	environmental/other	cd_8_group_13432	cd_4_group_47640	cd_2_group_45264
PDT001309766.1	PDS000029495.8	SAMN20568276	environmental/other	cd_8_group_13432	cd_4_group_47640	cd_2_group_45264
PDT001309799.1	PDS000029495.8	SAMN20568299	environmental/other	cd_8_group_13432	cd_4_group_47640	cd_2_group_45264
PDT001309803.1	PDS000029495.8	SAMN20568664	environmental/other	cd_8_group_13432	cd_4_group_47640	cd_2_group_45264
PDT001309804.1	PDS000029495.8	SAMN20568663	environmental/other	cd_8_group_13432	cd_4_group_47640	cd_2_group_45264
PDT001309845.1	PDS000029495.8	SAMN20568292	environmental/other	cd_8_group_13432	cd_4_group_47640	cd_2_group_45264
PDT001309849.1	PDS000029495.8	SAMN20568594	environmental/other	cd_8_group_13432	cd_4_group_47640	cd_2_group_45264
PDT001309940.1	PDS000029495.8	SAMN20568685	environmental/other	cd_8_group_13432	cd_4_group_47640	cd_2_group_45264
PDT001309959.1	PDS000029495.8	SAMN20568265	environmental/other	cd_8_group_13432	cd_4_group_47640	cd_2_group_45264
PDT001309791.1	PDS000029495.8	SAMN20568675	environmental/other	cd_8_group_13432	cd_4_group_47642	-
PDT001309621.1	PDS000029495.8	SAMN20568635	environmental/other	cd_8_group_13432	cd_4_group_47642	cd_2_group_45267
PDT001309631.1	PDS000029495.8	SAMN20568626	environmental/other	cd_8_group_13432	cd_4_group_47642	cd_2_group_45267
PDT001309634.1	PDS000029495.8	SAMN20568623	environmental/other	cd_8_group_13432	cd_4_group_47642	cd_2_group_45267
PDT001309684.1	PDS000029495.8	SAMN20568578	environmental/other	cd_8_group_13432	cd_4_group_47642	cd_2_group_45267
PDT001309695.1	PDS000029495.8	SAMN20568568	environmental/other	cd_8_group_13432	cd_4_group_47642	cd_2_group_45267
PDT001309749.1	PDS000029495.8	SAMN20568344	environmental/other	cd_8_group_13432	cd_4_group_47642	cd_2_group_45267
PDT001309750.1	PDS000029495.8	SAMN20568343	environmental/other	cd_8_group_13432	cd_4_group_47642	cd_2_group_45267
PDT001309751.1	PDS000029495.8	SAMN20568342	environmental/other	cd_8_group_13432	cd_4_group_47642	cd_2_group_45267
PDT001309752.1	PDS000029495.8	SAMN20568341	environmental/other	cd_8_group_13432	cd_4_group_47642	cd_2_group_45267
PDT001309816.1	PDS000029495.8	SAMN20568653	environmental/other	cd_8_group_13432	cd_4_group_47642	cd_2_group_45267
PDT001309832.1	PDS000029495.8	SAMN20568609	environmental/other	cd_8_group_13432	cd_4_group_47642	cd_2_group_45267
PDT001309838.1	PDS000029495.8	SAMN20568604	environmental/other	cd_8_group_13432	cd_4_group_47642	cd_2_group_45267
PDT001309839.1	PDS000029495.8	SAMN20568603	environmental/other	cd_8_group_13432	cd_4_group_47642	cd_2_group_45267
PDT001309663.1	PDS000029495.8	SAMN20568481	environmental/other	cd_8_group_13432	cd_4_group_47645	cd_2_group_45275
PDT001309717.1	PDS000029495.8	SAMN20568549	environmental/other	cd_8_group_13432	cd_4_group_47645	cd_2_group_45275
PDT001309724.1	PDS000029495.8	SAMN20568543	environmental/other	cd_8_group_13432	cd_4_group_47648	cd_2_group_45280
PDT001309726.1	PDS000029495.8	SAMN20568541	environmental/other	cd_8_group_13432	cd_4_group_47648	cd_2_group_45280
PDT001279902.1	PDS000032420.5	SAMN26851336	clinical	cd_8_group_13433	-	-
PDT000253846.2	PDS000032420.5	SAMN07812365	clinical	cd_8_group_13433	cd_4_group_13096	cd_2_group_11811
PDT000337487.1	PDS000032420.5	SAMN09494673	clinical	cd_8_group_13433	cd_4_group_13096	cd_2_group_11811
PDT000409669.1	PDS000032420.5	SAMN10460662	clinical	cd_8_group_13433	cd_4_group_13096	cd_2_group_11811
PDT000539405.1	PDS000032420.5	SAMN12221172	clinical	cd_8_group_13433	cd_4_group_25648	-
PDT001482195.1	PDS000032420.5	SAMN30025395	environmental/other	cd_8_group_13433	cd_4_group_25648	-
PDT000253867.2	PDS000003953.67	SAMN07812409	clinical	cd_8_group_13434	-	-
PDT000334000.1	PDS000003953.67	SAMN09467751	clinical	cd_8_group_13434	cd_4_group_17985	-
PDT000452796.1	PDS000003953.67	SAMN10821935	clinical	cd_8_group_13434	cd_4_group_17985	-
PDT000546546.1	PDS000003953.67	SAMN12324894	clinical	cd_8_group_13434	cd_4_group_17985	cd_2_group_24041
PDT000546878.1	PDS000003953.67	SAMN12326896	clinical	cd_8_group_13434	cd_4_group_17985	cd_2_group_24041
PDT000253871.2	PDS000039258.165	SAMN07812410	clinical	cd_8_group_13435	cd_4_group_13099	cd_2_group_11813
PDT000254022.2	PDS000039258.165	SAMN07812748	clinical	cd_8_group_13435	cd_4_group_13099	cd_2_group_11813
PDT000253874.2	PDS000003953.67	SAMN07812437	clinical	cd_8_group_13436	cd_4_group_13100	cd_2_group_11814
PDT000254521.2	PDS000003953.67	SAMN07816182	clinical	cd_8_group_13436	cd_4_group_13100	cd_2_group_11814
PDT000254550.2	PDS000003953.67	SAMN07816234	clinical	cd_8_group_13436	cd_4_group_13100	cd_2_group_11814
PDT000259388.2	PDS000003953.67	SAMN07946482	clinical	cd_8_group_13436	cd_4_group_13100	cd_2_group_11814
PDT000259401.2	PDS000003953.67	SAMN07946503	clinical	cd_8_group_13436	cd_4_group_13100	cd_2_group_11814
PDT000259446.2	PDS000003953.67	SAMN07946613	clinical	cd_8_group_13436	cd_4_group_13100	cd_2_group_11814
PDT000259710.2	PDS000003953.67	SAMN07956645	clinical	cd_8_group_13436	cd_4_group_13100	cd_2_group_11814
PDT000259712.2	PDS000003953.67	SAMN07956640	clinical	cd_8_group_13436	cd_4_group_13100	cd_2_group_11814
PDT000259720.2	PDS000003953.67	SAMN07956642	clinical	cd_8_group_13436	cd_4_group_13100	cd_2_group_11814
PDT001023235.1	PDS000003953.67	SAMEA104413261	clinical	cd_8_group_13436	cd_4_group_13100	cd_2_group_11814
PDT001023237.1	PDS000003953.67	SAMEA104413263	clinical	cd_8_group_13436	cd_4_group_13100	cd_2_group_11814
PDT001023239.1	PDS000003953.67	SAMEA104413265	clinical	cd_8_group_13436	cd_4_group_13100	cd_2_group_11814
PDT001023241.1	PDS000003953.67	SAMEA104413267	clinical	cd_8_group_13436	cd_4_group_13100	cd_2_group_11814
PDT001023243.1	PDS000003953.67	SAMEA104413269	clinical	cd_8_group_13436	cd_4_group_13100	cd_2_group_11814
PDT001023244.1	PDS000003953.67	SAMEA104413270	clinical	cd_8_group_13436	cd_4_group_13100	cd_2_group_11814
PDT001023245.1	PDS000003953.67	SAMEA104413271	clinical	cd_8_group_13436	cd_4_group_13100	cd_2_group_11814
PDT001023246.1	PDS000003953.67	SAMEA104413272	clinical	cd_8_group_13436	cd_4_group_13100	cd_2_group_11814
PDT001023251.1	PDS000003953.67	SAMEA104413277	clinical	cd_8_group_13436	cd_4_group_13100	cd_2_group_11814
PDT000253881.2	PDS000028280.4	SAMN07812444	clinical	cd_8_group_13437	cd_4_group_13101	cd_2_group_11815
PDT000259424.2	PDS000028280.4	SAMN07946583	clinical	cd_8_group_13437	cd_4_group_13101	cd_2_group_11815
PDT000253890.2	PDS000032440.99	SAMN07812451	clinical	cd_8_group_13438	cd_4_group_13102	cd_2_group_11816
PDT000254605.2	PDS000032440.99	SAMN07816346	clinical	cd_8_group_13438	cd_4_group_13102	cd_2_group_11816
PDT000339234.1	PDS000013406.12	SAMN09520992	clinical	cd_8_group_13439	-	-
PDT000253891.2	PDS000013406.12	SAMN07812454	clinical	cd_8_group_13439	cd_4_group_13103	cd_2_group_11817
PDT000259441.2	PDS000013406.12	SAMN07946599	clinical	cd_8_group_13439	cd_4_group_13103	cd_2_group_11817
PDT001152438.1	PDS000107947.26	SAMEA6141926	NULL	cd_8_group_1344	cd_4_group_1284	-
PDT000031244.2	PDS000107947.26	SAMEA2074323	NULL	cd_8_group_1344	cd_4_group_1284	cd_2_group_1142
PDT001152436.1	PDS000107947.26	SAMEA6141904	NULL	cd_8_group_1344	cd_4_group_1284	cd_2_group_1142
PDT000031255.2	PDS000107947.26	SAMEA2074347	NULL	cd_8_group_1344	cd_4_group_1284	cd_2_group_1148
PDT000909672.1	PDS000107947.26	SAMEA7113460	clinical	cd_8_group_1344	cd_4_group_1284	cd_2_group_1148
PDT001152283.1	PDS000107947.26	SAMEA6141895	NULL	cd_8_group_1344	cd_4_group_1284	cd_2_group_41208
PDT001154430.1	PDS000107947.26	SAMEA6143574	NULL	cd_8_group_1344	cd_4_group_1284	cd_2_group_41208
PDT001154434.1	PDS000107947.26	SAMEA6143607	NULL	cd_8_group_1344	cd_4_group_1284	cd_2_group_41208
PDT000253903.2	PDS000031213.3	SAMN07812472	clinical	cd_8_group_13440	cd_4_group_13104	cd_2_group_11819
PDT000253999.2	PDS000031213.3	SAMN07812687	clinical	cd_8_group_13440	cd_4_group_13104	cd_2_group_11819
PDT000259416.2	PDS000031213.3	SAMN07946534	clinical	cd_8_group_13440	cd_4_group_13104	cd_2_group_11819
PDT000259437.2	PDS000031213.3	SAMN07946601	clinical	cd_8_group_13440	cd_4_group_13104	cd_2_group_11819
PDT000259707.2	PDS000031213.3	SAMN07956644	clinical	cd_8_group_13440	cd_4_group_13104	cd_2_group_11819
PDT000259737.2	PDS000031213.3	SAMN07956666	clinical	cd_8_group_13440	cd_4_group_13104	cd_2_group_11819
PDT000452007.1	PDS000031213.3	SAMEA104196846	clinical	cd_8_group_13440	cd_4_group_13104	cd_2_group_11819
PDT000466337.1	PDS000031213.3	SAMN10959351	environmental/other	cd_8_group_13440	cd_4_group_13104	cd_2_group_11819
PDT000253906.2	PDS000091376.34	SAMN07812448	clinical	cd_8_group_13441	-	-
PDT000253996.2	PDS000091376.34	SAMN07812676	clinical	cd_8_group_13441	-	-
PDT000415296.1	PDS000077501.79	SAMN10536519	clinical	cd_8_group_13442	-	-
PDT000253924.2	PDS000077501.79	SAMN07812476	clinical	cd_8_group_13442	cd_4_group_13105	cd_2_group_11821
PDT000313913.2	PDS000077501.79	SAMN09204932	clinical	cd_8_group_13442	cd_4_group_13105	cd_2_group_11821
PDT000253927.2	PDS000037053.17	SAMN07812495	clinical	cd_8_group_13443	cd_4_group_13106	-
PDT000550169.1	PDS000037053.17	SAMN12385943	clinical	cd_8_group_13443	cd_4_group_13106	cd_2_group_24207
PDT000558001.1	PDS000037053.17	SAMN12528728	clinical	cd_8_group_13443	cd_4_group_13106	cd_2_group_24207
PDT000379069.1	PDS000037053.17	SAMN10076036	clinical	cd_8_group_13443	cd_4_group_20055	-
PDT000381558.1	PDS000037053.17	SAMN10094032	clinical	cd_8_group_13443	cd_4_group_20055	-
PDT000253931.2	PDS000110040.2	SAMN07812499	environmental/other	cd_8_group_13444	cd_4_group_13107	cd_2_group_11822
PDT001311438.1	PDS000110040.2	SAMN28553856	environmental/other	cd_8_group_13444	cd_4_group_13107	cd_2_group_11822
PDT001315374.1	PDS000110040.2	SAMN28662591	clinical	cd_8_group_13444	cd_4_group_13107	cd_2_group_11822
PDT000253936.2	PDS000020528.8	SAMN07812503	clinical	cd_8_group_13445	-	-
PDT002905372.1	PDS000020528.8	SAMN50928298	clinical	cd_8_group_13445	-	-
PDT001172080.1	PDS000058547.12	SAMN23008187	clinical	cd_8_group_13446	-	-
PDT002532419.1	PDS000058547.12	SAMN45803992	clinical	cd_8_group_13446	-	-
PDT000253940.2	PDS000058547.12	SAMN07812501	clinical	cd_8_group_13446	cd_4_group_13108	-
PDT000689204.1	PDS000058547.12	SAMN14161839	clinical	cd_8_group_13446	cd_4_group_13108	-
PDT001280688.1	PDS000058547.12	SAMN27478360	clinical	cd_8_group_13446	cd_4_group_13108	-
PDT002017714.1	PDS000058547.12	SAMN38670521	clinical	cd_8_group_13446	cd_4_group_13108	-
PDT002521314.1	PDS000058547.12	SAMN45231959	clinical	cd_8_group_13446	cd_4_group_13108	-
PDT002566300.1	PDS000058547.12	SAMN46265834	clinical	cd_8_group_13446	cd_4_group_13108	-
PDT002658166.1	PDS000058547.12	SAMEA117664887	NULL	cd_8_group_13446	cd_4_group_13108	-
PDT001111128.1	PDS000058547.12	SAMN20854351	clinical	cd_8_group_13446	cd_4_group_13108	cd_2_group_39669
PDT001115467.1	PDS000058547.12	SAMN20934368	clinical	cd_8_group_13446	cd_4_group_13108	cd_2_group_39669
PDT001234700.1	PDS000058547.12	SAMN25512717	clinical	cd_8_group_13446	cd_4_group_13108	cd_2_group_43369
PDT002726160.1	PDS000058547.12	SAMN48082878	clinical	cd_8_group_13446	cd_4_group_13108	cd_2_group_43369
PDT000253949.2	PDS000025885.2	SAMN07812631	clinical	cd_8_group_13447	cd_4_group_13109	cd_2_group_11823
PDT000349759.1	PDS000025885.2	SAMN09658745	clinical	cd_8_group_13447	cd_4_group_13109	cd_2_group_11823
PDT000253950.2	PDS000003946.17	SAMN07812616	clinical	cd_8_group_13448	cd_4_group_13110	cd_2_group_11824
PDT000254065.2	PDS000003946.17	SAMN07812787	clinical	cd_8_group_13448	cd_4_group_13110	cd_2_group_11824
PDT000340102.1	PDS000003946.17	SAMN09530894	clinical	cd_8_group_13448	cd_4_group_13110	cd_2_group_16849
PDT000433989.1	PDS000003946.17	SAMN10719922	clinical	cd_8_group_13448	cd_4_group_13110	cd_2_group_16849
PDT000253954.2	PDS000032440.99	SAMN07812628	clinical	cd_8_group_13449	-	-
PDT002642980.1	PDS000032440.99	SAMEA112262086	NULL	cd_8_group_13449	-	-
PDT000031245.2	PDS000065101.2	SAMEA2074324	NULL	cd_8_group_1345	-	-
PDT001152388.1	PDS000065101.2	SAMEA6141971	NULL	cd_8_group_1345	-	-
PDT001152479.1	PDS000065101.2	SAMEA6141979	NULL	cd_8_group_1345	-	-
PDT002376248.1	PDS000028361.3	SAMN43562580	clinical	cd_8_group_13450	-	-
PDT000253956.2	PDS000028361.3	SAMN07812629	clinical	cd_8_group_13450	cd_4_group_13112	cd_2_group_11825
PDT000254539.2	PDS000028361.3	SAMN07816222	clinical	cd_8_group_13450	cd_4_group_13112	cd_2_group_11825
PDT000253960.2	PDS000029248.58	SAMN07812615	environmental/other	cd_8_group_13451	cd_4_group_13113	-
PDT002611811.1	PDS000029248.58	SAMN38694604	environmental/other	cd_8_group_13451	cd_4_group_13113	-
PDT000253963.2	PDS000003938.67	SAMN07812663	clinical	cd_8_group_13452	cd_4_group_13114	cd_2_group_11826
PDT000335835.1	PDS000003938.67	SAMN09476385	clinical	cd_8_group_13452	cd_4_group_13114	cd_2_group_11826
PDT000259376.2	PDS000003938.67	SAMN07946471	clinical	cd_8_group_13453	-	-
PDT000253966.2	PDS000003938.67	SAMN07812668	clinical	cd_8_group_13453	cd_4_group_13115	cd_2_group_11827
PDT000651448.1	PDS000003938.67	SAMN13696392	clinical	cd_8_group_13453	cd_4_group_13115	cd_2_group_11827
PDT000254089.2	PDS000003938.67	SAMN07812808	clinical	cd_8_group_13453	cd_4_group_13115	cd_2_group_11847
PDT000259435.2	PDS000003938.67	SAMN07946600	clinical	cd_8_group_13453	cd_4_group_13115	cd_2_group_11847
PDT000259734.2	PDS000003938.67	SAMN07956665	clinical	cd_8_group_13453	cd_4_group_13115	cd_2_group_11847
PDT000253969.2	PDS000085033.695	SAMN07812634	clinical	cd_8_group_13454	cd_4_group_13116	-
PDT001014938.1	PDS000085033.695	SAMEA104412296	NULL	cd_8_group_13454	cd_4_group_13116	-
PDT000253971.2	PDS000002392.95	SAMN07812661	clinical	cd_8_group_13455	cd_4_group_13117	cd_2_group_11828
PDT000349868.1	PDS000002392.95	SAMN09658870	clinical	cd_8_group_13455	cd_4_group_13117	cd_2_group_11828
PDT000253977.2	PDS000016725.16	SAMN07812665	clinical	cd_8_group_13456	-	-
PDT000254067.2	PDS000016725.16	SAMN07812799	clinical	cd_8_group_13456	-	-
PDT000253978.2	PDS000027647.46	SAMN07812644	clinical	cd_8_group_13457	cd_4_group_13119	cd_2_group_11829
PDT000253994.2	PDS000027647.46	SAMN07812636	clinical	cd_8_group_13457	cd_4_group_13119	cd_2_group_11829
PDT000559958.1	PDS000027647.46	SAMN12550118	clinical	cd_8_group_13457	cd_4_group_13119	cd_2_group_11829
PDT001104142.1	PDS000027647.46	SAMN20603556	clinical	cd_8_group_13457	cd_4_group_13119	cd_2_group_11829
PDT000253983.2	PDS000032426.17	SAMN07812620	clinical	cd_8_group_13458	cd_4_group_13120	cd_2_group_11830
PDT000340172.1	PDS000032426.17	SAMN09530967	clinical	cd_8_group_13458	cd_4_group_13120	cd_2_group_11830
PDT000398919.1	PDS000032426.17	SAMN10343502	clinical	cd_8_group_13458	cd_4_group_13120	cd_2_group_11830
PDT000608740.1	PDS000032426.17	SAMN13035380	clinical	cd_8_group_13458	cd_4_group_13120	cd_2_group_11830
PDT000253985.2	PDS000003948.27	SAMN07812669	clinical	cd_8_group_13459	-	-
PDT000254071.2	PDS000003948.27	SAMN07812790	clinical	cd_8_group_13459	-	-
PDT000031249.2	PDS000074023.2	SAMEA2074341	NULL	cd_8_group_1346	cd_4_group_1286	cd_2_group_1144
PDT001155710.1	PDS000074023.2	SAMEA6144542	NULL	cd_8_group_1346	cd_4_group_1286	cd_2_group_1144
PDT000253986.2	PDS000038543.1	SAMN07812635	clinical	cd_8_group_13460	cd_4_group_13121	-
PDT000404851.1	PDS000038543.1	SAMN10392947	clinical	cd_8_group_13460	cd_4_group_13121	-
PDT000542379.1	PDS000027647.46	SAMN12239076	clinical	cd_8_group_13461	-	-
PDT001537645.1	PDS000027647.46	SAMN32313640	clinical	cd_8_group_13461	-	-
PDT000542382.1	PDS000027647.46	SAMN12238786	clinical	cd_8_group_13461	cd_4_group_13122	-
PDT000253987.2	PDS000027647.46	SAMN07812619	clinical	cd_8_group_13461	cd_4_group_13122	cd_2_group_11831
PDT000403267.1	PDS000027647.46	SAMN10387228	clinical	cd_8_group_13461	cd_4_group_13122	cd_2_group_11831
PDT000253991.2	PDS000077501.79	SAMN07812670	clinical	cd_8_group_13462	cd_4_group_13123	cd_2_group_11832
PDT000259428.2	PDS000077501.79	SAMN07946590	clinical	cd_8_group_13462	cd_4_group_13123	cd_2_group_11832
PDT000253995.2	PDS000003948.27	SAMN07812637	clinical	cd_8_group_13463	-	-
PDT000916639.1	PDS000003948.27	SAMEA6562837	NULL	cd_8_group_13463	-	-
PDT000916652.1	PDS000003948.27	SAMEA6942538	NULL	cd_8_group_13463	-	-
PDT000253998.2	PDS000016956.8	SAMN07812744	clinical	cd_8_group_13464	-	-
PDT000259721.2	PDS000016956.8	SAMN07956653	clinical	cd_8_group_13464	-	-
PDT001287626.1	PDS000016956.8	SAMN27589827	clinical	cd_8_group_13464	-	-
PDT000254018.2	PDS000077501.79	SAMN07812743	environmental/other	cd_8_group_13465	-	-
PDT000382548.1	PDS000077501.79	SAMN10098106	environmental/other	cd_8_group_13465	-	-
PDT001014892.1	PDS000077501.79	SAMEA104412250	clinical	cd_8_group_13465	-	-
PDT000254021.2	PDS000028345.1	SAMN07812695	clinical	cd_8_group_13466	-	-
PDT000254073.2	PDS000028345.1	SAMN07812794	clinical	cd_8_group_13466	-	-
PDT000925574.1	PDS000016779.6	SAMN17171091	clinical	cd_8_group_13467	-	-
PDT000254024.2	PDS000016779.6	SAMN07812739	clinical	cd_8_group_13467	cd_4_group_13124	cd_2_group_11835
PDT000339174.1	PDS000016779.6	SAMN09520848	clinical	cd_8_group_13467	cd_4_group_13124	cd_2_group_11835
PDT001131358.1	PDS000032466.2	SAMN21463363	environmental/other	cd_8_group_13468	-	-
PDT000254028.2	PDS000032466.2	SAMN07812757	clinical	cd_8_group_13468	cd_4_group_13125	cd_2_group_11836
PDT000254485.2	PDS000032466.2	SAMN07816140	clinical	cd_8_group_13468	cd_4_group_13125	cd_2_group_11836
PDT000335889.1	PDS000032466.2	SAMN09476450	clinical	cd_8_group_13468	cd_4_group_13125	cd_2_group_11836
PDT000351047.1	PDS000032440.99	SAMN09683529	environmental/other	cd_8_group_13469	-	-
PDT000606709.1	PDS000032440.99	SAMEA6057873	NULL	cd_8_group_13469	-	-
PDT000606755.1	PDS000032440.99	SAMEA6057921	NULL	cd_8_group_13469	-	-
PDT000254032.2	PDS000032440.99	SAMN07812753	clinical	cd_8_group_13469	cd_4_group_13126	cd_2_group_11837
PDT000384679.1	PDS000032440.99	SAMN10129543	clinical	cd_8_group_13469	cd_4_group_13126	cd_2_group_11837
PDT001660354.1	PDS000032440.99	SAMN33486512	environmental/other	cd_8_group_13469	cd_4_group_54717	cd_2_group_52628
PDT001660356.1	PDS000032440.99	SAMN33486511	environmental/other	cd_8_group_13469	cd_4_group_54717	cd_2_group_52628
PDT001660357.1	PDS000032440.99	SAMN33486510	environmental/other	cd_8_group_13469	cd_4_group_54717	cd_2_group_52628
PDT001660358.1	PDS000032440.99	SAMN33486509	environmental/other	cd_8_group_13469	cd_4_group_54717	cd_2_group_52628
PDT000031250.2	PDS000107947.26	SAMEA2074342	NULL	cd_8_group_1347	cd_4_group_1287	cd_2_group_1145
PDT000910686.1	PDS000107947.26	SAMEA7114476	clinical	cd_8_group_1347	cd_4_group_1287	cd_2_group_1145
PDT001155466.1	PDS000107947.26	SAMEA6144499	NULL	cd_8_group_1347	cd_4_group_1287	cd_2_group_1145
PDT001156070.1	PDS000107947.26	SAMEA6144521	NULL	cd_8_group_1347	cd_4_group_1287	cd_2_group_1145
PDT001015075.1	PDS000029259.48	SAMEA104412435	NULL	cd_8_group_13470	cd_4_group_13127	-
PDT001015077.1	PDS000029259.48	SAMEA104412437	clinical	cd_8_group_13470	cd_4_group_13127	-
PDT001111184.1	PDS000029259.48	SAMN20849814	clinical	cd_8_group_13470	cd_4_group_13127	-
PDT001131324.1	PDS000029259.48	SAMN21463327	clinical	cd_8_group_13470	cd_4_group_13127	-
PDT001393894.1	PDS000029259.48	SAMN30396377	clinical	cd_8_group_13470	cd_4_group_13127	-
PDT000254034.2	PDS000029259.48	SAMN07812756	clinical	cd_8_group_13470	cd_4_group_13127	cd_2_group_11839
PDT000254489.2	PDS000029259.48	SAMN07816149	clinical	cd_8_group_13470	cd_4_group_13127	cd_2_group_11839
PDT000254606.2	PDS000029259.48	SAMN07816347	clinical	cd_8_group_13470	cd_4_group_13127	cd_2_group_11839
PDT001871250.1	PDS000029259.48	SAMN31111140	clinical	cd_8_group_13470	cd_4_group_13127	cd_2_group_56138
PDT001871382.1	PDS000029259.48	SAMN31118793	clinical	cd_8_group_13470	cd_4_group_13127	cd_2_group_56138
PDT000254038.2	PDS000028327.1	SAMN07812758	clinical	cd_8_group_13471	cd_4_group_13129	cd_2_group_11841
PDT000254603.2	PDS000028327.1	SAMN07816343	clinical	cd_8_group_13471	cd_4_group_13129	cd_2_group_11841
PDT000254044.2	PDS000088370.1	SAMN07812766	clinical	cd_8_group_13472	cd_4_group_13130	cd_2_group_11842
PDT001023228.1	PDS000088370.1	SAMEA104413254	clinical	cd_8_group_13472	cd_4_group_13130	cd_2_group_11842
PDT000254052.2	PDS000028758.257	SAMN07812786	clinical	cd_8_group_13473	cd_4_group_13131	cd_2_group_11844
PDT000254091.2	PDS000028758.257	SAMN07812803	clinical	cd_8_group_13473	cd_4_group_13131	cd_2_group_11844
PDT000254057.2	PDS000028350.1	SAMN07812774	clinical	cd_8_group_13474	cd_4_group_13133	-
PDT000254564.2	PDS000028350.1	SAMN07816298	clinical	cd_8_group_13474	cd_4_group_13133	-
PDT000254061.2	PDS000042428.21	SAMN07812781	clinical	cd_8_group_13475	-	-
PDT002223695.1	PDS000042428.21	SAMN41993001	clinical	cd_8_group_13475	cd_4_group_64083	cd_2_group_62662
PDT002225554.1	PDS000042428.21	SAMN41998672	clinical	cd_8_group_13475	cd_4_group_64083	cd_2_group_62662
PDT002228642.1	PDS000042428.21	SAMN42019485	clinical	cd_8_group_13475	cd_4_group_64083	cd_2_group_62662
PDT000254077.2	PDS000002392.95	SAMN07812796	clinical	cd_8_group_13476	cd_4_group_13134	cd_2_group_11845
PDT000259377.2	PDS000002392.95	SAMN07946472	clinical	cd_8_group_13476	cd_4_group_13134	cd_2_group_11845
PDT000259429.2	PDS000002392.95	SAMN07946591	clinical	cd_8_group_13476	cd_4_group_13134	cd_2_group_11845
PDT000254078.2	PDS000085033.695	SAMN07812793	clinical	cd_8_group_13477	cd_4_group_13135	cd_2_group_11846
PDT000254576.2	PDS000085033.695	SAMN07816319	environmental/other	cd_8_group_13477	cd_4_group_13135	cd_2_group_11846
PDT000254083.2	PDS000040882.19	SAMN07812827	clinical	cd_8_group_13478	-	-
PDT000488342.1	PDS000040882.19	SAMN11392940	environmental/other	cd_8_group_13478	-	-
PDT002186993.1	PDS000040882.19	SAMN41643979	clinical	cd_8_group_13478	-	-
PDT000254087.2	PDS000027002.67	SAMN07812816	clinical	cd_8_group_13479	-	-
PDT000254574.2	PDS000027002.67	SAMN07816311	clinical	cd_8_group_13479	-	-
PDT000351688.1	PDS000027002.67	SAMN09690808	clinical	cd_8_group_13479	-	-
PDT000031252.2	PDS000074112.3	SAMEA2074344	NULL	cd_8_group_1348	cd_4_group_1288	cd_2_group_1146
PDT000910442.1	PDS000074112.3	SAMEA7114232	clinical	cd_8_group_1348	cd_4_group_1288	cd_2_group_1146
PDT001155677.1	PDS000074112.3	SAMEA6144512	NULL	cd_8_group_1348	cd_4_group_1288	cd_2_group_1146
PDT000254099.2	PDS000025932.4	SAMN07812818	environmental/other	cd_8_group_13480	cd_4_group_13136	cd_2_group_11848
PDT000344225.1	PDS000025932.4	SAMN09634534	environmental/other	cd_8_group_13480	cd_4_group_13136	cd_2_group_11848
PDT000254133.2	PDS000076604.959	SAMN07795638	clinical	cd_8_group_13481	-	-
PDT000300448.2	PDS000076604.959	SAMN08804839	clinical	cd_8_group_13481	-	-
PDT000464510.1	PDS000076604.959	SAMN10898330	clinical	cd_8_group_13481	-	-
PDT000521389.1	PDS000076604.959	SAMN12036064	clinical	cd_8_group_13481	cd_4_group_25250	cd_2_group_23396
PDT000549566.1	PDS000076604.959	SAMN12368299	clinical	cd_8_group_13481	cd_4_group_25250	cd_2_group_23396
PDT000938654.1	PDS000076604.959	SAMN17388410	clinical	cd_8_group_13481	cd_4_group_25250	cd_2_group_35776
PDT000938667.1	PDS000076604.959	SAMN17388456	clinical	cd_8_group_13481	cd_4_group_25250	cd_2_group_35776
PDT000254134.2	PDS000053755.1	SAMN07792807	clinical	cd_8_group_13482	-	-
PDT000632090.1	PDS000053755.1	SAMN13343337	clinical	cd_8_group_13482	-	-
PDT000254148.2	PDS000029625.626	SAMN07788966	clinical	cd_8_group_13483	-	-
PDT001101874.1	PDS000029625.626	SAMN20522012	clinical	cd_8_group_13483	cd_4_group_41584	-
PDT002459140.1	PDS000029625.626	SAMN44607732	clinical	cd_8_group_13483	cd_4_group_41584	-
PDT000254156.2	PDS000216718.134	SAMN07792818	clinical	cd_8_group_13484	-	-
PDT001178903.1	PDS000216718.134	SAMN23307208	clinical	cd_8_group_13484	-	-
PDT002815289.1	PDS000013868.638	SAMN49656353	clinical	cd_8_group_13485	cd_4_group_13138	-
PDT000254161.2	PDS000013868.638	SAMN07788963	clinical	cd_8_group_13485	cd_4_group_13138	cd_2_group_11852
PDT000848909.1	PDS000013868.638	SAMN16281387	clinical	cd_8_group_13485	cd_4_group_13138	cd_2_group_11852
PDT002045678.1	PDS000013868.638	SAMN39243104	clinical	cd_8_group_13485	cd_4_group_13138	cd_2_group_11852
PDT002381155.1	PDS000013868.638	SAMN43746875	clinical	cd_8_group_13485	cd_4_group_13138	cd_2_group_11852
PDT000254163.2	PDS000027237.379	SAMN07788971	clinical	cd_8_group_13486	-	-
PDT002325513.1	PDS000027237.379	SAMN43227331	clinical	cd_8_group_13486	cd_4_group_65943	cd_2_group_64613
PDT002329259.1	PDS000027237.379	SAMN43260797	clinical	cd_8_group_13486	cd_4_group_65943	cd_2_group_64613
PDT002329288.1	PDS000027237.379	SAMN43261028	clinical	cd_8_group_13486	cd_4_group_65943	cd_2_group_64613
PDT002341717.1	PDS000027237.379	SAMN43370188	clinical	cd_8_group_13486	cd_4_group_65943	cd_2_group_64613
PDT002443013.1	PDS000027237.379	SAMN44491472	clinical	cd_8_group_13486	cd_4_group_65943	cd_2_group_64613
PDT002502752.1	PDS000027237.379	SAMN45105109	clinical	cd_8_group_13486	cd_4_group_65943	cd_2_group_64613
PDT002774560.1	PDS000027237.379	SAMN48590893	clinical	cd_8_group_13486	cd_4_group_65943	cd_2_group_70440
PDT002784730.1	PDS000027237.379	SAMN48758003	clinical	cd_8_group_13486	cd_4_group_65943	cd_2_group_70440
PDT000254174.2	PDS000028775.16	SAMN07795023	clinical	cd_8_group_13487	-	-
PDT000654232.1	PDS000028775.16	SAMN13719100	environmental/other	cd_8_group_13487	cd_4_group_29875	-
PDT000678505.1	PDS000028775.16	SAMN14008548	environmental/other	cd_8_group_13487	cd_4_group_29875	cd_2_group_28583
PDT000678544.1	PDS000028775.16	SAMN14008629	environmental/other	cd_8_group_13487	cd_4_group_29875	cd_2_group_28583
PDT002122048.1	PDS000028775.16	SAMN40603959	clinical	cd_8_group_13487	cd_4_group_61825	cd_2_group_60125
PDT002170445.1	PDS000028775.16	SAMN41449529	clinical	cd_8_group_13487	cd_4_group_61825	cd_2_group_60125
PDT002171872.1	PDS000028775.16	SAMN41453010	clinical	cd_8_group_13487	cd_4_group_61825	cd_2_group_60125
PDT002172937.1	PDS000028775.16	SAMN41466466	clinical	cd_8_group_13487	cd_4_group_61825	cd_2_group_60125
PDT000254178.2	PDS000054323.4	SAMN07795020	clinical	cd_8_group_13488	-	-
PDT000642370.1	PDS000054323.4	SAMN13526715	clinical	cd_8_group_13488	-	-
PDT000254180.2	PDS000032704.20	SAMN07795018	clinical	cd_8_group_13489	cd_4_group_13140	-
PDT000828403.1	PDS000032704.20	SAMN15969204	environmental/other	cd_8_group_13489	cd_4_group_13140	-
PDT000266841.2	PDS000032704.20	SAMN08051485	clinical	cd_8_group_13489	cd_4_group_13140	cd_2_group_12604
PDT000392368.1	PDS000032704.20	SAMN10252313	clinical	cd_8_group_13489	cd_4_group_13140	cd_2_group_12604
PDT000662193.1	PDS000032704.20	SAMN13853730	clinical	cd_8_group_13489	cd_4_group_13140	cd_2_group_12604
PDT000762297.1	PDS000032704.20	SAMN15192300	clinical	cd_8_group_13489	cd_4_group_13140	cd_2_group_12604
PDT000919440.1	PDS000032704.20	SAMN17128296	clinical	cd_8_group_13489	cd_4_group_13140	cd_2_group_12604
PDT000315152.2	PDS000032704.20	SAMN09213247	clinical	cd_8_group_13489	cd_4_group_16588	-
PDT000407243.1	PDS000032704.20	SAMN10424450	clinical	cd_8_group_13489	cd_4_group_16588	-
PDT000031253.2	PDS000107947.26	SAMEA2074345	NULL	cd_8_group_1349	cd_4_group_1289	-
PDT000910280.1	PDS000107947.26	SAMEA7114068	clinical	cd_8_group_1349	cd_4_group_1289	-
PDT000254181.2	PDS000029608.10	SAMN07789067	clinical	cd_8_group_13490	cd_4_group_13141	cd_2_group_11853
PDT000264187.2	PDS000029608.10	SAMN07976522	clinical	cd_8_group_13490	cd_4_group_13141	cd_2_group_11853
PDT000254188.2	PDS000043899.2	SAMN07795030	clinical	cd_8_group_13491	-	-
PDT000477042.1	PDS000043899.2	SAMN11109153	clinical	cd_8_group_13491	-	-
PDT000388729.1	PDS000028404.7	SAMN10177809	clinical	cd_8_group_13492	-	-
PDT000254194.2	PDS000028404.7	SAMN07788209	clinical	cd_8_group_13492	cd_4_group_13144	-
PDT000257926.2	PDS000028404.7	SAMN07816636	clinical	cd_8_group_13492	cd_4_group_13144	cd_2_group_11973
PDT000272621.2	PDS000028404.7	SAMN08161582	clinical	cd_8_group_13492	cd_4_group_13144	cd_2_group_11973
PDT000254195.2	PDS000007879.379	SAMN07788210	clinical	cd_8_group_13493	-	-
PDT000774177.1	PDS000007879.379	SAMN15404561	clinical	cd_8_group_13493	-	-
PDT000254196.2	PDS000033082.16	SAMN07788214	clinical	cd_8_group_13494	-	-
PDT000523129.1	PDS000033082.16	SAMN12058235	clinical	cd_8_group_13494	-	-
PDT001399382.1	PDS000033082.16	SAMN30438645	clinical	cd_8_group_13494	-	-
PDT001888011.1	PDS000033082.16	SAMN37413816	clinical	cd_8_group_13494	-	-
PDT000254198.2	PDS000050770.2	SAMN07788227	clinical	cd_8_group_13495	-	-
PDT000587703.1	PDS000050770.2	SAMN12773085	clinical	cd_8_group_13495	cd_4_group_27379	-
PDT001161391.1	PDS000050770.2	SAMN22562370	clinical	cd_8_group_13495	cd_4_group_27379	-
PDT000254204.2	PDS000029636.1094	SAMN07788215	clinical	cd_8_group_13496	cd_4_group_13145	cd_2_group_11856
PDT001450189.1	PDS000029636.1094	SAMN31237835	clinical	cd_8_group_13496	cd_4_group_13145	cd_2_group_11856
PDT000254205.2	PDS000028324.1	SAMN07788224	clinical	cd_8_group_13497	cd_4_group_13146	cd_2_group_11857
PDT000257877.2	PDS000028324.1	SAMN07816635	clinical	cd_8_group_13497	cd_4_group_13146	cd_2_group_11857
PDT000254206.2	PDS000082486.1	SAMN07788223	clinical	cd_8_group_13498	cd_4_group_13147	cd_2_group_11858
PDT000976640.1	PDS000082486.1	SAMN18059772	clinical	cd_8_group_13498	cd_4_group_13147	cd_2_group_11858
PDT000254216.2	PDS000097513.295	SAMN07788132	clinical	cd_8_group_13499	-	-
PDT000451353.1	PDS000097513.295	SAMN10810367	clinical	cd_8_group_13499	-	-
PDT000766536.1	PDS000097513.295	SAMN15237348	clinical	cd_8_group_13499	-	-
PDT002341111.1	PDS000097513.295	SAMN43365981	environmental/other	cd_8_group_13499	-	-
PDT002402428.1	PDS000097513.295	SAMN44021927	clinical	cd_8_group_13499	-	-
PDT002281418.1	PDS000097513.295	SAMN43012540	clinical	cd_8_group_13499	cd_4_group_64994	cd_2_group_63669
PDT002299999.1	PDS000097513.295	SAMN43044665	clinical	cd_8_group_13499	cd_4_group_64994	cd_2_group_63669
PDT000060269.2	PDS000030729.7	SAMN03418420	environmental/other	cd_8_group_135	-	-
PDT000254452.2	PDS000030729.7	SAMN07819100	environmental/other	cd_8_group_135	-	-
PDT000664599.1	PDS000030729.7	SAMN13877944	clinical	cd_8_group_135	-	-
PDT000092468.2	PDS000030729.7	SAMN03938870	environmental/other	cd_8_group_135	cd_4_group_113	-
PDT000095368.2	PDS000030729.7	SAMN03938867	environmental/other	cd_8_group_135	cd_4_group_113	-
PDT000001010.3	PDS000030729.7	SAMN02261117	environmental/other	cd_8_group_135	cd_4_group_113	cd_2_group_103
PDT000102052.2	PDS000030729.7	SAMN04217249	environmental/other	cd_8_group_135	cd_4_group_113	cd_2_group_103
PDT000031258.2	PDS000107947.26	SAMEA2074350	NULL	cd_8_group_1350	cd_4_group_1291	-
PDT001154598.1	PDS000107947.26	SAMEA6143584	NULL	cd_8_group_1350	cd_4_group_1291	-
PDT001154606.1	PDS000107947.26	SAMEA6143558	NULL	cd_8_group_1350	cd_4_group_1291	-
PDT000254282.2	PDS000026764.28	SAMN07790189	clinical	cd_8_group_13500	-	-
PDT002875597.1	PDS000026764.28	SAMN50521074	clinical	cd_8_group_13500	-	-
PDT000254290.2	PDS000026970.1233	SAMN07788981	clinical	cd_8_group_13501	cd_4_group_13152	cd_2_group_11864
PDT000266674.2	PDS000026970.1233	SAMN08043987	clinical	cd_8_group_13501	cd_4_group_13152	cd_2_group_11864
PDT000536871.1	PDS000026970.1233	SAMN12174610	clinical	cd_8_group_13502	-	-
PDT000580189.1	PDS000026970.1233	SAMN12692814	clinical	cd_8_group_13502	-	-
PDT000581065.1	PDS000026970.1233	SAMN12702424	clinical	cd_8_group_13502	-	-
PDT000794665.1	PDS000026970.1233	SAMN15602979	clinical	cd_8_group_13502	-	-
PDT000851250.1	PDS000026970.1233	SAMN16320121	clinical	cd_8_group_13502	-	-
PDT000851324.1	PDS000026970.1233	SAMN16320111	clinical	cd_8_group_13502	-	-
PDT000922475.1	PDS000026970.1233	SAMN17145291	clinical	cd_8_group_13502	-	-
PDT000992983.1	PDS000026970.1233	SAMN18525483	clinical	cd_8_group_13502	-	-
PDT001161892.1	PDS000026970.1233	SAMN22568585	clinical	cd_8_group_13502	-	-
PDT001452099.1	PDS000026970.1233	SAMN31269706	clinical	cd_8_group_13502	-	-
PDT001480405.1	PDS000026970.1233	SAMN31647782	clinical	cd_8_group_13502	-	-
PDT001830320.1	PDS000026970.1233	SAMN36722637	clinical	cd_8_group_13502	-	-
PDT002013227.1	PDS000026970.1233	SAMN38566163	clinical	cd_8_group_13502	-	-
PDT002182059.1	PDS000026970.1233	SAMN41600757	clinical	cd_8_group_13502	-	-
PDT002328368.1	PDS000026970.1233	SAMN43256791	clinical	cd_8_group_13502	-	-
PDT002400472.1	PDS000026970.1233	SAMN43991975	clinical	cd_8_group_13502	-	-
PDT002439385.1	PDS000026970.1233	SAMN44472913	clinical	cd_8_group_13502	-	-
PDT002457084.1	PDS000026970.1233	SAMN44596334	clinical	cd_8_group_13502	-	-
PDT002543186.1	PDS000026970.1233	SAMN45912065	clinical	cd_8_group_13502	-	-
PDT002896975.1	PDS000026970.1233	SAMN50778463	clinical	cd_8_group_13502	-	-
PDT000254303.2	PDS000026970.1233	SAMN07788977	clinical	cd_8_group_13502	cd_4_group_13154	-
PDT000575798.1	PDS000026970.1233	SAMN12657347	clinical	cd_8_group_13502	cd_4_group_13154	-
PDT000643397.1	PDS000026970.1233	SAMN13536119	clinical	cd_8_group_13502	cd_4_group_13154	-
PDT000785064.1	PDS000026970.1233	SAMN15496759	clinical	cd_8_group_13502	cd_4_group_13154	-
PDT000873474.1	PDS000026970.1233	SAMN16605613	clinical	cd_8_group_13502	cd_4_group_13154	-
PDT000873504.1	PDS000026970.1233	SAMN16605694	clinical	cd_8_group_13502	cd_4_group_13154	-
PDT001004375.1	PDS000026970.1233	SAMN18716494	clinical	cd_8_group_13502	cd_4_group_13154	-
PDT001249376.1	PDS000026970.1233	SAMN25936956	clinical	cd_8_group_13502	cd_4_group_13154	-
PDT001418209.1	PDS000026970.1233	SAMN30874323	clinical	cd_8_group_13502	cd_4_group_13154	-
PDT001430297.1	PDS000026970.1233	SAMN30989002	clinical	cd_8_group_13502	cd_4_group_13154	-
PDT001482566.1	PDS000026970.1233	SAMN31670202	clinical	cd_8_group_13502	cd_4_group_13154	-
PDT001993268.1	PDS000026970.1233	SAMN38335262	clinical	cd_8_group_13502	cd_4_group_13154	-
PDT002381042.1	PDS000026970.1233	SAMN43690532	clinical	cd_8_group_13502	cd_4_group_13154	-
PDT002388972.1	PDS000026970.1233	SAMN43848872	clinical	cd_8_group_13502	cd_4_group_13154	-
PDT002494957.1	PDS000026970.1233	SAMN45046966	clinical	cd_8_group_13502	cd_4_group_13154	-
PDT000710935.1	PDS000026970.1233	SAMN14418587	clinical	cd_8_group_13502	cd_4_group_13154	cd_2_group_29514
PDT000836157.1	PDS000026970.1233	SAMN16130091	clinical	cd_8_group_13502	cd_4_group_13154	cd_2_group_29514
PDT001172356.1	PDS000026970.1233	SAMN23009439	clinical	cd_8_group_13502	cd_4_group_13154	cd_2_group_29514
PDT001437067.1	PDS000026970.1233	SAMN31095885	clinical	cd_8_group_13502	cd_4_group_13154	cd_2_group_29514
PDT001455049.1	PDS000026970.1233	SAMN31311918	clinical	cd_8_group_13502	cd_4_group_13154	cd_2_group_29514
PDT001455050.1	PDS000026970.1233	SAMN31311921	clinical	cd_8_group_13502	cd_4_group_13154	cd_2_group_29514
PDT001463067.1	PDS000026970.1233	SAMN31405267	clinical	cd_8_group_13502	cd_4_group_13154	cd_2_group_29514
PDT001927875.1	PDS000026970.1233	SAMN37807015	clinical	cd_8_group_13502	cd_4_group_13154	cd_2_group_29514
PDT002304925.1	PDS000026970.1233	SAMN43080472	clinical	cd_8_group_13502	cd_4_group_13154	cd_2_group_29514
PDT002342907.1	PDS000026970.1233	SAMN43394995	clinical	cd_8_group_13502	cd_4_group_13154	cd_2_group_29514
PDT002400478.1	PDS000026970.1233	SAMN43991987	clinical	cd_8_group_13502	cd_4_group_13154	cd_2_group_29514
PDT002800438.1	PDS000026970.1233	SAMN48968014	clinical	cd_8_group_13502	cd_4_group_13154	cd_2_group_29514
PDT002905352.1	PDS000026970.1233	SAMN50928333	clinical	cd_8_group_13502	cd_4_group_13154	cd_2_group_29514
PDT000983214.1	PDS000026970.1233	SAMN18256394	clinical	cd_8_group_13502	cd_4_group_38859	-
PDT001335716.1	PDS000026970.1233	SAMN29209685	clinical	cd_8_group_13502	cd_4_group_38859	-
PDT001137726.1	PDS000026970.1233	SAMN21615201	clinical	cd_8_group_13502	cd_4_group_43037	cd_2_group_40676
PDT001868957.1	PDS000026970.1233	SAMN37196841	clinical	cd_8_group_13502	cd_4_group_43037	cd_2_group_40676
PDT000254304.2	PDS000013868.638	SAMN07788968	clinical	cd_8_group_13503	-	-
PDT000368178.1	PDS000013868.638	SAMN09933946	clinical	cd_8_group_13503	-	-
PDT000254321.2	PDS000015860.35	SAMN07806989	clinical	cd_8_group_13504	-	-
PDT001121471.1	PDS000015860.35	SAMN21176318	clinical	cd_8_group_13504	-	-
PDT000254332.2	PDS000032664.722	SAMN07806988	clinical	cd_8_group_13505	-	-
PDT000306891.2	PDS000032664.722	SAMN08943014	clinical	cd_8_group_13505	-	-
PDT000353727.1	PDS000032664.722	SAMN09714933	clinical	cd_8_group_13505	-	-
PDT000416127.1	PDS000032664.722	SAMN10580607	clinical	cd_8_group_13505	-	-
PDT000423055.1	PDS000032664.722	SAMN10644423	clinical	cd_8_group_13505	-	-
PDT000254339.2	PDS000026872.101	SAMN07790212	clinical	cd_8_group_13506	cd_4_group_13156	cd_2_group_11866
PDT000260471.2	PDS000026872.101	SAMN07947750	clinical	cd_8_group_13506	cd_4_group_13156	cd_2_group_11866
PDT000984524.1	PDS000026872.101	SAMN18148518	clinical	cd_8_group_13506	cd_4_group_13156	cd_2_group_11866
PDT000478651.1	PDS000239639.11	SAMN11149355	clinical	cd_8_group_13507	-	-
PDT000254346.2	PDS000239639.11	SAMN07817114	environmental/other	cd_8_group_13507	cd_4_group_13157	cd_2_group_11867
PDT000333793.1	PDS000239639.11	SAMN09462596	environmental/other	cd_8_group_13507	cd_4_group_13157	cd_2_group_11867
PDT000254368.2	PDS000239639.11	SAMN07818978	environmental/other	cd_8_group_13508	cd_4_group_13158	cd_2_group_11868
PDT000258763.2	PDS000239639.11	SAMN07843331	environmental/other	cd_8_group_13508	cd_4_group_13158	cd_2_group_11868
PDT000254373.2	PDS000060849.1	SAMN07819037	environmental/other	cd_8_group_13509	cd_4_group_13159	-
PDT000718184.1	PDS000060849.1	SAMN14517819	clinical	cd_8_group_13509	cd_4_group_13159	-
PDT000031262.2	PDS000107947.26	SAMEA2074536	NULL	cd_8_group_1351	cd_4_group_1294	cd_2_group_1151
PDT001154799.1	PDS000107947.26	SAMEA6143701	NULL	cd_8_group_1351	cd_4_group_1294	cd_2_group_1151
PDT000254380.2	PDS000240172.4	SAMN07819004	environmental/other	cd_8_group_13510	-	-
PDT000277125.2	PDS000240172.4	SAMN08273702	environmental/other	cd_8_group_13510	-	-
PDT000384213.2	PDS000240172.4	SAMN10112440	environmental/other	cd_8_group_13510	-	-
PDT000406640.1	PDS000240172.4	SAMN10411580	environmental/other	cd_8_group_13510	-	-
PDT000387486.1	PDS000240172.4	SAMN10165074	environmental/other	cd_8_group_13510	cd_4_group_20510	cd_2_group_18837
PDT000391815.2	PDS000240172.4	SAMN10248755	environmental/other	cd_8_group_13510	cd_4_group_20510	cd_2_group_18837
PDT000254395.2	PDS000026712.70	SAMN07819104	environmental/other	cd_8_group_13511	cd_4_group_13164	cd_2_group_11873
PDT000385564.1	PDS000026712.70	SAMN10133043	environmental/other	cd_8_group_13511	cd_4_group_13164	cd_2_group_11873
PDT000385626.1	PDS000026712.70	SAMN10132977	environmental/other	cd_8_group_13511	cd_4_group_13164	cd_2_group_11873
PDT000254400.2	PDS000028313.14	SAMN07819106	environmental/other	cd_8_group_13512	-	-
PDT000260805.2	PDS000028313.14	SAMN07975081	environmental/other	cd_8_group_13512	-	-
PDT000254401.2	PDS000027907.1	SAMN07819013	environmental/other	cd_8_group_13513	-	-
PDT000281703.2	PDS000027907.1	SAMN08389656	clinical	cd_8_group_13513	-	-
PDT000254403.2	PDS000112666.238	SAMN07819033	environmental/other	cd_8_group_13514	-	-
PDT000352110.1	PDS000112666.238	SAMN09693201	environmental/other	cd_8_group_13514	-	-
PDT000254418.2	PDS000032811.11	SAMN07819075	environmental/other	cd_8_group_13515	-	-
PDT000357017.1	PDS000032811.11	SAMN09756374	environmental/other	cd_8_group_13515	-	-
PDT000254425.2	PDS000239639.11	SAMN07819097	environmental/other	cd_8_group_13516	cd_4_group_13169	cd_2_group_11876
PDT000254435.2	PDS000239639.11	SAMN07819079	environmental/other	cd_8_group_13516	cd_4_group_13169	cd_2_group_11876
PDT000257191.2	PDS000239639.11	SAMN07829323	environmental/other	cd_8_group_13516	cd_4_group_13169	cd_2_group_11876
PDT000254426.2	PDS000002218.949	SAMN07819034	environmental/other	cd_8_group_13517	cd_4_group_13170	cd_2_group_11877
PDT000333748.1	PDS000002218.949	SAMN09462564	environmental/other	cd_8_group_13517	cd_4_group_13170	cd_2_group_11877
PDT000576896.1	PDS000002218.949	SAMN12659481	environmental/other	cd_8_group_13517	cd_4_group_26989	cd_2_group_25003
PDT000579366.1	PDS000002218.949	SAMN12684486	environmental/other	cd_8_group_13517	cd_4_group_26989	cd_2_group_25003
PDT000396519.1	PDS000002218.949	SAMN10292996	environmental/other	cd_8_group_13518	-	-
PDT000518217.1	PDS000002218.949	SAMN11962601	environmental/other	cd_8_group_13518	-	-
PDT000594118.1	PDS000002218.949	SAMN12842869	environmental/other	cd_8_group_13518	-	-
PDT000642122.1	PDS000002218.949	SAMN13513885	environmental/other	cd_8_group_13518	-	-
PDT000254428.2	PDS000002218.949	SAMN07819016	environmental/other	cd_8_group_13518	cd_4_group_13171	-
PDT000254450.2	PDS000002218.949	SAMN07819024	environmental/other	cd_8_group_13518	cd_4_group_13171	-
PDT000291230.2	PDS000031137.132	SAMN08579908	environmental/other	cd_8_group_13519	-	-
PDT001483596.1	PDS000031137.132	SAMN31538124	environmental/other	cd_8_group_13519	-	-
PDT000635509.1	PDS000031137.132	SAMN13352811	environmental/other	cd_8_group_13519	cd_4_group_13173	-
PDT000719967.1	PDS000031137.132	SAMN14544493	environmental/other	cd_8_group_13519	cd_4_group_13173	-
PDT000254432.2	PDS000031137.132	SAMN07819022	environmental/other	cd_8_group_13519	cd_4_group_13173	cd_2_group_11878
PDT001015329.1	PDS000031137.132	SAMN18882604	clinical	cd_8_group_13519	cd_4_group_13173	cd_2_group_11878
PDT000368707.1	PDS000031137.132	SAMN08057833	environmental/other	cd_8_group_13519	cd_4_group_19756	cd_2_group_18093
PDT000368730.1	PDS000031137.132	SAMN08057822	environmental/other	cd_8_group_13519	cd_4_group_19756	cd_2_group_18093
PDT000031265.2	PDS000074039.3	SAMEA2074557	NULL	cd_8_group_1352	cd_4_group_1295	cd_2_group_1152
PDT001154769.1	PDS000074039.3	SAMEA6143713	NULL	cd_8_group_1352	cd_4_group_1295	cd_2_group_1152
PDT000580923.1	PDS000030237.1607	SAMN11803090	environmental/other	cd_8_group_13520	-	-
PDT002829306.1	PDS000030237.1607	SAMN49875450	clinical	cd_8_group_13520	-	-
PDT000580925.1	PDS000030237.1607	SAMN11803085	environmental/other	cd_8_group_13520	cd_4_group_13174	-
PDT002848894.1	PDS000030237.1607	SAMN50132583	clinical	cd_8_group_13520	cd_4_group_13174	-
PDT000254440.2	PDS000030237.1607	SAMN07819078	environmental/other	cd_8_group_13520	cd_4_group_13174	cd_2_group_11879
PDT000392650.1	PDS000030237.1607	SAMN10257486	clinical	cd_8_group_13520	cd_4_group_13174	cd_2_group_11879
PDT000550646.1	PDS000030237.1607	SAMN12360267	environmental/other	cd_8_group_13520	cd_4_group_13174	cd_2_group_11879
PDT000580821.1	PDS000030237.1607	SAMN11803023	clinical	cd_8_group_13520	cd_4_group_13174	cd_2_group_11879
PDT000580825.1	PDS000030237.1607	SAMN11803026	clinical	cd_8_group_13520	cd_4_group_13174	cd_2_group_11879
PDT000580832.1	PDS000030237.1607	SAMN11803042	clinical	cd_8_group_13520	cd_4_group_13174	cd_2_group_11879
PDT000580837.1	PDS000030237.1607	SAMN11803027	clinical	cd_8_group_13520	cd_4_group_13174	cd_2_group_11879
PDT000580838.1	PDS000030237.1607	SAMN11803025	clinical	cd_8_group_13520	cd_4_group_13174	cd_2_group_11879
PDT000580840.1	PDS000030237.1607	SAMN11803041	clinical	cd_8_group_13520	cd_4_group_13174	cd_2_group_11879
PDT000580841.1	PDS000030237.1607	SAMN11803024	clinical	cd_8_group_13520	cd_4_group_13174	cd_2_group_11879
PDT000580845.1	PDS000030237.1607	SAMN11803062	clinical	cd_8_group_13520	cd_4_group_13174	cd_2_group_11879
PDT000580849.1	PDS000030237.1607	SAMN11803056	clinical	cd_8_group_13520	cd_4_group_13174	cd_2_group_11879
PDT000580855.1	PDS000030237.1607	SAMN11803050	clinical	cd_8_group_13520	cd_4_group_13174	cd_2_group_11879
PDT000580856.1	PDS000030237.1607	SAMN11803047	clinical	cd_8_group_13520	cd_4_group_13174	cd_2_group_11879
PDT000580858.1	PDS000030237.1607	SAMN11803063	clinical	cd_8_group_13520	cd_4_group_13174	cd_2_group_11879
PDT000580865.1	PDS000030237.1607	SAMN11803067	clinical	cd_8_group_13520	cd_4_group_13174	cd_2_group_11879
PDT000580875.1	PDS000030237.1607	SAMN11803080	clinical	cd_8_group_13520	cd_4_group_13174	cd_2_group_11879
PDT000580877.1	PDS000030237.1607	SAMN11803079	clinical	cd_8_group_13520	cd_4_group_13174	cd_2_group_11879
PDT000580879.1	PDS000030237.1607	SAMN11803081	clinical	cd_8_group_13520	cd_4_group_13174	cd_2_group_11879
PDT000580881.1	PDS000030237.1607	SAMN11803077	clinical	cd_8_group_13520	cd_4_group_13174	cd_2_group_11879
PDT000580891.1	PDS000030237.1607	SAMN11803116	environmental/other	cd_8_group_13520	cd_4_group_13174	cd_2_group_11879
PDT000580911.1	PDS000030237.1607	SAMN11803091	environmental/other	cd_8_group_13520	cd_4_group_13174	cd_2_group_11879
PDT000580915.1	PDS000030237.1607	SAMN11803084	environmental/other	cd_8_group_13520	cd_4_group_13174	cd_2_group_11879
PDT000580922.1	PDS000030237.1607	SAMN11803089	clinical	cd_8_group_13520	cd_4_group_13174	cd_2_group_11879
PDT000580943.1	PDS000030237.1607	SAMN12095362	clinical	cd_8_group_13520	cd_4_group_13174	cd_2_group_11879
PDT000580952.1	PDS000030237.1607	SAMN12095292	clinical	cd_8_group_13520	cd_4_group_13174	cd_2_group_11879
PDT000580953.1	PDS000030237.1607	SAMN12095301	clinical	cd_8_group_13520	cd_4_group_13174	cd_2_group_11879
PDT000953903.1	PDS000030237.1607	SAMN17833169	clinical	cd_8_group_13520	cd_4_group_13174	cd_2_group_11879
PDT000970033.1	PDS000030237.1607	SAMN17935452	clinical	cd_8_group_13520	cd_4_group_13174	cd_2_group_11879
PDT000970050.1	PDS000030237.1607	SAMN17935458	clinical	cd_8_group_13520	cd_4_group_13174	cd_2_group_11879
PDT000975801.1	PDS000030237.1607	SAMN18059746	clinical	cd_8_group_13520	cd_4_group_13174	cd_2_group_11879
PDT000977491.1	PDS000030237.1607	SAMN18074099	clinical	cd_8_group_13520	cd_4_group_13174	cd_2_group_11879
PDT000977848.1	PDS000030237.1607	SAMN18074145	clinical	cd_8_group_13520	cd_4_group_13174	cd_2_group_11879
PDT000977852.1	PDS000030237.1607	SAMN18074139	clinical	cd_8_group_13520	cd_4_group_13174	cd_2_group_11879
PDT000977881.1	PDS000030237.1607	SAMN18074153	clinical	cd_8_group_13520	cd_4_group_13174	cd_2_group_11879
PDT000978573.1	PDS000030237.1607	SAMN18075653	clinical	cd_8_group_13520	cd_4_group_13174	cd_2_group_11879
PDT000978587.1	PDS000030237.1607	SAMN18075642	clinical	cd_8_group_13520	cd_4_group_13174	cd_2_group_11879
PDT000979250.1	PDS000030237.1607	SAMN18075697	clinical	cd_8_group_13520	cd_4_group_13174	cd_2_group_11879
PDT000979316.1	PDS000030237.1607	SAMN18075724	clinical	cd_8_group_13520	cd_4_group_13174	cd_2_group_11879
PDT000979322.1	PDS000030237.1607	SAMN18075741	clinical	cd_8_group_13520	cd_4_group_13174	cd_2_group_11879
PDT000985805.1	PDS000030237.1607	SAMN18148736	clinical	cd_8_group_13520	cd_4_group_13174	cd_2_group_11879
PDT001045777.1	PDS000030237.1607	SAMN19316781	clinical	cd_8_group_13520	cd_4_group_13174	cd_2_group_11879
PDT001203619.1	PDS000030237.1607	SAMN24042863	clinical	cd_8_group_13520	cd_4_group_13174	cd_2_group_11879
PDT001271349.1	PDS000030237.1607	SAMN26791309	clinical	cd_8_group_13520	cd_4_group_13174	cd_2_group_11879
PDT001495485.1	PDS000030237.1607	SAMN10989326	environmental/other	cd_8_group_13520	cd_4_group_13174	cd_2_group_11879
PDT001495505.1	PDS000030237.1607	SAMN10989322	environmental/other	cd_8_group_13520	cd_4_group_13174	cd_2_group_11879
PDT000270659.2	PDS000028326.31	SAMN08160285	environmental/other	cd_8_group_13521	-	-
PDT000285977.2	PDS000028326.31	SAMN08500502	environmental/other	cd_8_group_13521	-	-
PDT000286859.2	PDS000028326.31	SAMN08517570	environmental/other	cd_8_group_13521	-	-
PDT000439589.1	PDS000028326.31	SAMN10741781	environmental/other	cd_8_group_13521	-	-
PDT001103011.1	PDS000028326.31	SAMN20601520	environmental/other	cd_8_group_13521	-	-
PDT000254441.2	PDS000028326.31	SAMN07819011	environmental/other	cd_8_group_13521	cd_4_group_13175	cd_2_group_11880
PDT000307241.2	PDS000028326.31	SAMN08950948	environmental/other	cd_8_group_13521	cd_4_group_13175	cd_2_group_11880
PDT000315392.2	PDS000028326.31	SAMN09214561	environmental/other	cd_8_group_13521	cd_4_group_13175	cd_2_group_11880
PDT000355397.1	PDS000028326.31	SAMN09739490	clinical	cd_8_group_13521	cd_4_group_13175	cd_2_group_11880
PDT000254442.2	PDS000239639.11	SAMN07819089	environmental/other	cd_8_group_13522	-	-
PDT000417975.2	PDS000239639.11	SAMN10594792	environmental/other	cd_8_group_13522	-	-
PDT000254448.2	PDS000027956.120	SAMN07819054	environmental/other	cd_8_group_13523	-	-
PDT000466227.1	PDS000027956.120	SAMN10957069	environmental/other	cd_8_group_13523	-	-
PDT000904861.1	PDS000027956.120	SAMN16927747	clinical	cd_8_group_13523	-	-
PDT001854942.1	PDS000027956.120	SAMN37050500	clinical	cd_8_group_13523	-	-
PDT001888414.1	PDS000027956.120	SAMN37421091	environmental/other	cd_8_group_13523	-	-
PDT000254454.2	PDS000112666.238	SAMN07819015	environmental/other	cd_8_group_13524	-	-
PDT000258228.2	PDS000112666.238	SAMN07835362	environmental/other	cd_8_group_13524	-	-
PDT000254495.2	PDS000028340.1	SAMN07816150	clinical	cd_8_group_13525	cd_4_group_13176	-
PDT000259405.2	PDS000028340.1	SAMN07946507	clinical	cd_8_group_13525	cd_4_group_13176	-
PDT000254503.2	PDS000028336.1	SAMN07816162	clinical	cd_8_group_13526	cd_4_group_13178	cd_2_group_11884
PDT000259701.2	PDS000028336.1	SAMN07956631	clinical	cd_8_group_13526	cd_4_group_13178	cd_2_group_11884
PDT000254512.2	PDS000044772.1	SAMN07816173	clinical	cd_8_group_13527	-	-
PDT000487942.1	PDS000044772.1	SAMN11388254	clinical	cd_8_group_13527	-	-
PDT000254515.2	PDS000091376.34	SAMN07816177	clinical	cd_8_group_13528	cd_4_group_13181	cd_2_group_11885
PDT000259425.2	PDS000091376.34	SAMN07946580	clinical	cd_8_group_13528	cd_4_group_13181	cd_2_group_11885
PDT000254523.2	PDS000003938.67	SAMN07816202	clinical	cd_8_group_13529	-	-
PDT000322092.1	PDS000003938.67	SAMN09290449	clinical	cd_8_group_13529	-	-
PDT000031268.2	PDS000184417.131	SAMEA2077614	clinical	cd_8_group_1353	-	-
PDT001416552.1	PDS000184417.131	SAMEA7131084	NULL	cd_8_group_1353	-	-
PDT001834400.1	PDS000184417.131	SAMEA112912873	NULL	cd_8_group_1353	-	-
PDT001834424.1	PDS000184417.131	SAMEA112912795	NULL	cd_8_group_1353	-	-
PDT001834425.1	PDS000184417.131	SAMEA112912804	NULL	cd_8_group_1353	-	-
PDT001834434.1	PDS000184417.131	SAMEA112912806	NULL	cd_8_group_1353	-	-
PDT001834446.1	PDS000184417.131	SAMEA112912817	NULL	cd_8_group_1353	-	-
PDT001834454.1	PDS000184417.131	SAMEA112912818	NULL	cd_8_group_1353	-	-
PDT001834456.1	PDS000184417.131	SAMEA112912812	NULL	cd_8_group_1353	-	-
PDT001834509.1	PDS000184417.131	SAMEA112912934	clinical	cd_8_group_1353	-	-
PDT001834516.1	PDS000184417.131	SAMEA112912935	clinical	cd_8_group_1353	-	-
PDT001834524.1	PDS000184417.131	SAMEA112912933	clinical	cd_8_group_1353	-	-
PDT001834568.1	PDS000184417.131	SAMEA112912940	clinical	cd_8_group_1353	-	-
PDT002184043.1	PDS000184417.131	SAMN41609612	clinical	cd_8_group_1353	-	-
PDT001834398.1	PDS000184417.131	SAMEA112912872	NULL	cd_8_group_1353	cd_4_group_57224	-
PDT001834382.1	PDS000184417.131	SAMEA112912867	NULL	cd_8_group_1353	cd_4_group_57224	cd_2_group_55226
PDT001834397.1	PDS000184417.131	SAMEA112912871	NULL	cd_8_group_1353	cd_4_group_57224	cd_2_group_55226
PDT001834415.1	PDS000184417.131	SAMEA112912881	NULL	cd_8_group_1353	cd_4_group_57224	cd_2_group_55226
PDT000968971.1	PDS000028332.7	SAMN16708126	NULL	cd_8_group_13530	-	-
PDT000254535.2	PDS000028332.7	SAMN07816219	environmental/other	cd_8_group_13530	cd_4_group_13185	cd_2_group_11889
PDT000259422.2	PDS000028332.7	SAMN07946585	environmental/other	cd_8_group_13530	cd_4_group_13185	cd_2_group_11889
PDT000254537.2	PDS000028758.257	SAMN07816214	clinical	cd_8_group_13531	cd_4_group_13186	cd_2_group_11890
PDT000254565.2	PDS000028758.257	SAMN07816300	clinical	cd_8_group_13531	cd_4_group_13186	cd_2_group_11890
PDT000254547.2	PDS000020362.2	SAMN07816226	clinical	cd_8_group_13532	cd_4_group_13188	cd_2_group_11891
PDT000317081.1	PDS000020362.2	SAMN09227954	clinical	cd_8_group_13532	cd_4_group_13188	cd_2_group_11891
PDT000438728.1	PDS000029495.8	SAMEA4940363	NULL	cd_8_group_13533	-	-
PDT000438741.1	PDS000029495.8	SAMEA4940376	NULL	cd_8_group_13533	-	-
PDT000438974.1	PDS000029495.8	SAMEA4957591	NULL	cd_8_group_13533	-	-
PDT001309570.1	PDS000029495.8	SAMN20568283	environmental/other	cd_8_group_13533	-	-
PDT001309618.1	PDS000029495.8	SAMN20568296	environmental/other	cd_8_group_13533	-	-
PDT001309679.1	PDS000029495.8	SAMN20568583	environmental/other	cd_8_group_13533	-	-
PDT000412682.1	PDS000029495.8	SAMN10503102	clinical	cd_8_group_13533	cd_4_group_13189	-
PDT000438927.1	PDS000029495.8	SAMEA4946811	NULL	cd_8_group_13533	cd_4_group_13189	-
PDT000439012.1	PDS000029495.8	SAMEA4959322	NULL	cd_8_group_13533	cd_4_group_13189	-
PDT001309783.1	PDS000029495.8	SAMN20568422	environmental/other	cd_8_group_13533	cd_4_group_13189	-
PDT001309812.1	PDS000029495.8	SAMN20568657	environmental/other	cd_8_group_13533	cd_4_group_13189	-
PDT001309947.1	PDS000029495.8	SAMN20568678	environmental/other	cd_8_group_13533	cd_4_group_13189	-
PDT000254578.2	PDS000029495.8	SAMN07816317	clinical	cd_8_group_13533	cd_4_group_13189	cd_2_group_11892
PDT000438722.1	PDS000029495.8	SAMEA4939867	NULL	cd_8_group_13533	cd_4_group_13189	cd_2_group_11892
PDT000438724.1	PDS000029495.8	SAMEA4939869	NULL	cd_8_group_13533	cd_4_group_13189	cd_2_group_11892
PDT000438906.1	PDS000029495.8	SAMEA4946790	NULL	cd_8_group_13533	cd_4_group_13189	cd_2_group_11892
PDT000438938.1	PDS000029495.8	SAMEA4946822	NULL	cd_8_group_13533	cd_4_group_13189	cd_2_group_11892
PDT000438946.1	PDS000029495.8	SAMEA4946830	NULL	cd_8_group_13533	cd_4_group_13189	cd_2_group_11892
PDT000438950.1	PDS000029495.8	SAMEA4946834	NULL	cd_8_group_13533	cd_4_group_13189	cd_2_group_11892
PDT000438952.1	PDS000029495.8	SAMEA4946836	NULL	cd_8_group_13533	cd_4_group_13189	cd_2_group_11892
PDT001309632.1	PDS000029495.8	SAMN20568625	environmental/other	cd_8_group_13533	cd_4_group_13189	cd_2_group_11892
PDT001309683.1	PDS000029495.8	SAMN20568579	environmental/other	cd_8_group_13533	cd_4_group_13189	cd_2_group_11892
PDT001309823.1	PDS000029495.8	SAMN20568294	environmental/other	cd_8_group_13533	cd_4_group_13189	cd_2_group_11892
PDT001309622.1	PDS000029495.8	SAMN20568634	environmental/other	cd_8_group_13533	cd_4_group_13189	cd_2_group_45268
PDT001309623.1	PDS000029495.8	SAMN20568633	environmental/other	cd_8_group_13533	cd_4_group_13189	cd_2_group_45268
PDT001309647.1	PDS000029495.8	SAMN20568496	environmental/other	cd_8_group_13533	cd_4_group_13189	cd_2_group_45271
PDT001309682.1	PDS000029495.8	SAMN20568580	environmental/other	cd_8_group_13533	cd_4_group_13189	cd_2_group_45271
PDT001309810.1	PDS000029495.8	SAMN20568298	environmental/other	cd_8_group_13533	cd_4_group_13189	cd_2_group_45271
PDT001309815.1	PDS000029495.8	SAMN20568654	environmental/other	cd_8_group_13533	cd_4_group_13189	cd_2_group_45271
PDT001309829.1	PDS000029495.8	SAMN20568612	environmental/other	cd_8_group_13533	cd_4_group_13189	cd_2_group_45271
PDT001309831.1	PDS000029495.8	SAMN20568610	environmental/other	cd_8_group_13533	cd_4_group_13189	cd_2_group_45271
PDT001309847.1	PDS000029495.8	SAMN20568596	environmental/other	cd_8_group_13533	cd_4_group_13189	cd_2_group_45271
PDT001309848.1	PDS000029495.8	SAMN20568595	environmental/other	cd_8_group_13533	cd_4_group_13189	cd_2_group_45271
PDT001309875.1	PDS000029495.8	SAMN20568397	environmental/other	cd_8_group_13533	cd_4_group_13189	cd_2_group_45271
PDT001309939.1	PDS000029495.8	SAMN20568686	environmental/other	cd_8_group_13533	cd_4_group_13189	cd_2_group_45271
PDT001309945.1	PDS000029495.8	SAMN20568680	environmental/other	cd_8_group_13533	cd_4_group_13189	cd_2_group_45271
PDT000254587.2	PDS000016775.7	SAMN07816324	clinical	cd_8_group_13534	cd_4_group_13190	-
PDT000339024.1	PDS000016775.7	SAMN09519880	clinical	cd_8_group_13534	cd_4_group_13190	-
PDT000254612.2	PDS000002392.95	SAMN07816353	clinical	cd_8_group_13535	cd_4_group_13191	cd_2_group_11894
PDT000428810.1	PDS000002392.95	SAMN10666928	clinical	cd_8_group_13535	cd_4_group_13191	cd_2_group_11894
PDT000479879.1	PDS000002392.95	SAMN11173660	clinical	cd_8_group_13535	cd_4_group_13191	cd_2_group_11894
PDT000254622.1	PDS000005980.10	SAMN02442756	environmental/other	cd_8_group_13536	-	-
PDT000254623.1	PDS000005980.10	SAMN02442757	environmental/other	cd_8_group_13536	-	-
PDT000254624.1	PDS000005980.10	SAMN02442758	environmental/other	cd_8_group_13536	-	-
PDT000256332.2	PDS000083226.1033	SAMN05875431	clinical	cd_8_group_13537	cd_4_group_13193	cd_2_group_11895
PDT000256335.2	PDS000083226.1033	SAMN05875435	clinical	cd_8_group_13537	cd_4_group_13193	cd_2_group_11895
PDT000256339.2	PDS000083226.1033	SAMN05875434	clinical	cd_8_group_13537	cd_4_group_13193	cd_2_group_11895
PDT000256348.2	PDS000083226.1033	SAMN05875439	clinical	cd_8_group_13537	cd_4_group_13193	cd_2_group_11895
PDT000256390.2	PDS000083226.1033	SAMN05875482	clinical	cd_8_group_13538	cd_4_group_13198	cd_2_group_11906
PDT001672408.1	PDS000083226.1033	SAMN17015664	clinical	cd_8_group_13538	cd_4_group_13198	cd_2_group_11906
PDT000256416.2	PDS000083226.1033	SAMN05875517	clinical	cd_8_group_13539	cd_4_group_13199	cd_2_group_11907
PDT001672257.1	PDS000083226.1033	SAMN12910040	clinical	cd_8_group_13539	cd_4_group_13199	cd_2_group_11907
PDT000031278.2	PDS000107947.26	SAMEA2077846	clinical	cd_8_group_1354	cd_4_group_1298	cd_2_group_1154
PDT000031284.2	PDS000107947.26	SAMEA2077852	clinical	cd_8_group_1354	cd_4_group_1298	cd_2_group_1154
PDT000908929.1	PDS000107947.26	SAMEA7112716	clinical	cd_8_group_1354	cd_4_group_1298	cd_2_group_1154
PDT000909905.1	PDS000107947.26	SAMEA7113693	clinical	cd_8_group_1354	cd_4_group_1298	cd_2_group_1154
PDT000256916.2	PDS000026825.532	SAMN07812725	clinical	cd_8_group_13540	-	-
PDT001911945.1	PDS000026825.532	SAMN37649357	clinical	cd_8_group_13540	-	-
PDT002011942.1	PDS000026825.532	SAMN38518265	clinical	cd_8_group_13540	-	-
PDT002333539.1	PDS000026825.532	SAMN43291945	clinical	cd_8_group_13540	-	-
PDT002559948.1	PDS000026825.532	SAMN46178945	clinical	cd_8_group_13540	-	-
PDT002787250.1	PDS000026825.532	SAMN48813859	clinical	cd_8_group_13540	-	-
PDT001736096.1	PDS000026825.532	SAMN35104166	clinical	cd_8_group_13540	cd_4_group_55655	-
PDT002497487.1	PDS000026825.532	SAMN45062929	clinical	cd_8_group_13540	cd_4_group_55655	-
PDT000256965.2	PDS000028717.32	SAMN07511365	environmental/other	cd_8_group_13541	-	-
PDT000257146.2	PDS000028717.32	SAMN07511362	clinical	cd_8_group_13541	-	-
PDT000256971.2	PDS000032705.1486	SAMN07795649	clinical	cd_8_group_13542	cd_4_group_13201	cd_2_group_11911
PDT000256984.2	PDS000032705.1486	SAMN07795650	clinical	cd_8_group_13542	cd_4_group_13201	cd_2_group_11911
PDT000368523.1	PDS000032705.1486	SAMN09937759	clinical	cd_8_group_13542	cd_4_group_19738	cd_2_group_18078
PDT000407110.1	PDS000032705.1486	SAMN10423993	clinical	cd_8_group_13542	cd_4_group_19738	cd_2_group_18078
PDT000408413.1	PDS000032705.1486	SAMN10435402	clinical	cd_8_group_13542	cd_4_group_19738	cd_2_group_18078
PDT002877195.1	PDS000032705.1486	SAMN50556834	clinical	cd_8_group_13542	cd_4_group_19738	cd_2_group_18078
PDT000256977.2	PDS000032493.64	SAMN07511366	clinical	cd_8_group_13543	cd_4_group_13202	cd_2_group_11912
PDT002088209.1	PDS000032493.64	SAMN29042679	clinical	cd_8_group_13543	cd_4_group_13202	cd_2_group_11912
PDT002088216.1	PDS000032493.64	SAMN29042673	clinical	cd_8_group_13543	cd_4_group_13202	cd_2_group_11912
PDT000256999.2	PDS000216718.134	SAMN07812657	clinical	cd_8_group_13544	cd_4_group_13206	cd_2_group_11914
PDT000269959.2	PDS000216718.134	SAMN08127234	clinical	cd_8_group_13544	cd_4_group_13206	cd_2_group_11914
PDT000965932.1	PDS000028358.8	SAMN17919500	clinical	cd_8_group_13545	-	-
PDT000257013.2	PDS000028358.8	SAMN07812650	clinical	cd_8_group_13545	cd_4_group_13207	cd_2_group_11915
PDT000286286.2	PDS000028358.8	SAMN08513640	clinical	cd_8_group_13545	cd_4_group_13207	cd_2_group_11915
PDT001394476.1	PDS000028358.8	SAMN30415460	clinical	cd_8_group_13545	cd_4_group_13207	cd_2_group_11915
PDT002166831.1	PDS000028358.8	SAMN41410696	clinical	cd_8_group_13545	cd_4_group_13207	cd_2_group_11915
PDT000257015.2	PDS000028192.1216	SAMN07417068	clinical	cd_8_group_13546	-	-
PDT000464208.1	PDS000028192.1216	SAMN10887140	environmental/other	cd_8_group_13546	-	-
PDT000523969.1	PDS000028192.1216	SAMN12079224	clinical	cd_8_group_13546	-	-
PDT000859054.1	PDS000028192.1216	SAMN16401086	environmental/other	cd_8_group_13546	-	-
PDT000863179.1	PDS000028192.1216	SAMN16450777	environmental/other	cd_8_group_13546	-	-
PDT000920349.1	PDS000028192.1216	SAMN17130639	clinical	cd_8_group_13546	-	-
PDT001208589.1	PDS000028192.1216	SAMN24280598	environmental/other	cd_8_group_13546	-	-
PDT001295693.1	PDS000028192.1216	SAMN27958291	environmental/other	cd_8_group_13546	-	-
PDT001348083.1	PDS000028192.1216	SAMN29379095	clinical	cd_8_group_13546	-	-
PDT001436378.1	PDS000028192.1216	SAMN31075590	clinical	cd_8_group_13546	-	-
PDT001838899.1	PDS000028192.1216	SAMN36825684	environmental/other	cd_8_group_13546	-	-
PDT001866494.1	PDS000028192.1216	SAMN37162350	clinical	cd_8_group_13546	-	-
PDT001967097.1	PDS000028192.1216	SAMN38093849	environmental/other	cd_8_group_13546	-	-
PDT002067922.1	PDS000028192.1216	SAMN39667411	environmental/other	cd_8_group_13546	-	-
PDT002082909.1	PDS000028192.1216	SAMN40000128	clinical	cd_8_group_13546	-	-
PDT002109185.1	PDS000028192.1216	SAMN40378220	environmental/other	cd_8_group_13546	-	-
PDT002124617.1	PDS000028192.1216	SAMN40646092	environmental/other	cd_8_group_13546	-	-
PDT002351997.1	PDS000028192.1216	SAMN43465843	environmental/other	cd_8_group_13546	-	-
PDT002726578.1	PDS000028192.1216	SAMN48085807	clinical	cd_8_group_13546	-	-
PDT000416660.1	PDS000028192.1216	SAMN10585266	clinical	cd_8_group_13546	cd_4_group_13828	-
PDT000609528.1	PDS000028192.1216	SAMN13040927	clinical	cd_8_group_13546	cd_4_group_13828	-
PDT000623877.1	PDS000028192.1216	SAMN13191863	clinical	cd_8_group_13546	cd_4_group_13828	-
PDT000644239.1	PDS000028192.1216	SAMN13549365	clinical	cd_8_group_13546	cd_4_group_13828	-
PDT000806412.1	PDS000028192.1216	SAMN15774181	environmental/other	cd_8_group_13546	cd_4_group_13828	-
PDT000931341.1	PDS000028192.1216	SAMN17286687	clinical	cd_8_group_13546	cd_4_group_13828	-
PDT001366940.1	PDS000028192.1216	SAMN29880902	clinical	cd_8_group_13546	cd_4_group_13828	-
PDT001589465.1	PDS000028192.1216	SAMN32880901	clinical	cd_8_group_13546	cd_4_group_13828	-
PDT001727444.1	PDS000028192.1216	SAMN35009642	environmental/other	cd_8_group_13546	cd_4_group_13828	-
PDT001728286.1	PDS000028192.1216	SAMN35015495	clinical	cd_8_group_13546	cd_4_group_13828	-
PDT001952317.1	PDS000028192.1216	SAMN37932652	clinical	cd_8_group_13546	cd_4_group_13828	-
PDT002101115.1	PDS000028192.1216	SAMN40301091	clinical	cd_8_group_13546	cd_4_group_13828	-
PDT000264836.2	PDS000028192.1216	SAMN08028361	environmental/other	cd_8_group_13546	cd_4_group_13828	cd_2_group_12491
PDT000264837.2	PDS000028192.1216	SAMN08028362	environmental/other	cd_8_group_13546	cd_4_group_13828	cd_2_group_12491
PDT000329133.1	PDS000028192.1216	SAMN09405211	clinical	cd_8_group_13546	cd_4_group_13828	cd_2_group_12491
PDT000375378.1	PDS000028192.1216	SAMN10037405	clinical	cd_8_group_13546	cd_4_group_13828	cd_2_group_12491
PDT000392783.1	PDS000028192.1216	SAMN10258219	clinical	cd_8_group_13546	cd_4_group_13828	cd_2_group_12491
PDT000640856.1	PDS000028192.1216	SAMN13497910	environmental/other	cd_8_group_13546	cd_4_group_13828	cd_2_group_12491
PDT000863159.1	PDS000028192.1216	SAMN16450796	environmental/other	cd_8_group_13546	cd_4_group_13828	cd_2_group_12491
PDT000863160.1	PDS000028192.1216	SAMN16450794	environmental/other	cd_8_group_13546	cd_4_group_13828	cd_2_group_12491
PDT000863162.1	PDS000028192.1216	SAMN16450797	environmental/other	cd_8_group_13546	cd_4_group_13828	cd_2_group_12491
PDT000863163.1	PDS000028192.1216	SAMN16450795	environmental/other	cd_8_group_13546	cd_4_group_13828	cd_2_group_12491
PDT000863164.1	PDS000028192.1216	SAMN16450793	environmental/other	cd_8_group_13546	cd_4_group_13828	cd_2_group_12491
PDT000275146.2	PDS000028192.1216	SAMN08226998	clinical	cd_8_group_13546	cd_4_group_13828	cd_2_group_12974
PDT001274704.1	PDS000028192.1216	SAMN26896701	clinical	cd_8_group_13546	cd_4_group_13828	cd_2_group_12974
PDT000308925.2	PDS000028192.1216	SAMN08981339	environmental/other	cd_8_group_13546	cd_4_group_13828	cd_2_group_14629
PDT000308928.2	PDS000028192.1216	SAMN08981336	environmental/other	cd_8_group_13546	cd_4_group_13828	cd_2_group_14629
PDT000308930.2	PDS000028192.1216	SAMN08981322	environmental/other	cd_8_group_13546	cd_4_group_13828	cd_2_group_14629
PDT000308936.2	PDS000028192.1216	SAMN08981320	environmental/other	cd_8_group_13546	cd_4_group_13828	cd_2_group_14629
PDT000308941.2	PDS000028192.1216	SAMN08981321	environmental/other	cd_8_group_13546	cd_4_group_13828	cd_2_group_14629
PDT000308945.2	PDS000028192.1216	SAMN08981325	environmental/other	cd_8_group_13546	cd_4_group_13828	cd_2_group_14629
PDT000308947.2	PDS000028192.1216	SAMN08981323	environmental/other	cd_8_group_13546	cd_4_group_13828	cd_2_group_14629
PDT000308962.2	PDS000028192.1216	SAMN08981338	environmental/other	cd_8_group_13546	cd_4_group_13828	cd_2_group_14629
PDT000308966.2	PDS000028192.1216	SAMN08981335	environmental/other	cd_8_group_13546	cd_4_group_13828	cd_2_group_14629
PDT000308970.2	PDS000028192.1216	SAMN08981324	environmental/other	cd_8_group_13546	cd_4_group_13828	cd_2_group_14629
PDT000308984.2	PDS000028192.1216	SAMN08981337	environmental/other	cd_8_group_13546	cd_4_group_13828	cd_2_group_14629
PDT000312708.2	PDS000028192.1216	SAMN09098750	environmental/other	cd_8_group_13546	cd_4_group_13828	cd_2_group_14629
PDT000312737.2	PDS000028192.1216	SAMN09098749	environmental/other	cd_8_group_13546	cd_4_group_13828	cd_2_group_14629
PDT000548120.1	PDS000028192.1216	SAMN12349546	environmental/other	cd_8_group_13546	cd_4_group_13828	cd_2_group_24113
PDT000548925.1	PDS000028192.1216	SAMN12358271	environmental/other	cd_8_group_13546	cd_4_group_13828	cd_2_group_24113
PDT002228315.1	PDS000028192.1216	SAMN42041525	clinical	cd_8_group_13546	cd_4_group_13828	cd_2_group_62739
PDT002695223.1	PDS000028192.1216	SAMN47733618	environmental/other	cd_8_group_13546	cd_4_group_13828	cd_2_group_62739
PDT000303128.2	PDS000028192.1216	SAMN08851632	environmental/other	cd_8_group_13546	cd_4_group_15853	cd_2_group_14321
PDT000604593.1	PDS000028192.1216	SAMN13013938	clinical	cd_8_group_13546	cd_4_group_15853	cd_2_group_14321
PDT000455426.2	PDS000028192.1216	SAMN10841334	environmental/other	cd_8_group_13546	cd_4_group_23410	cd_2_group_21608
PDT000467194.1	PDS000028192.1216	SAMN10968495	environmental/other	cd_8_group_13546	cd_4_group_23410	cd_2_group_21608
PDT001817452.1	PDS000028192.1216	SAMN36452522	clinical	cd_8_group_13546	cd_4_group_35455	-
PDT002148966.1	PDS000028192.1216	SAMN41115901	environmental/other	cd_8_group_13546	cd_4_group_35455	-
PDT000857709.1	PDS000028192.1216	SAMN15878490	environmental/other	cd_8_group_13546	cd_4_group_35455	cd_2_group_33233
PDT000943128.1	PDS000028192.1216	SAMN17616105	clinical	cd_8_group_13546	cd_4_group_35455	cd_2_group_33233
PDT001557520.1	PDS000028192.1216	SAMN32543377	clinical	cd_8_group_13546	cd_4_group_35455	cd_2_group_51322
PDT002140655.1	PDS000028192.1216	SAMN40998033	clinical	cd_8_group_13546	cd_4_group_35455	cd_2_group_51322
PDT002173369.2	PDS000028192.1216	SAMN41494587	clinical	cd_8_group_13546	cd_4_group_35455	cd_2_group_51322
PDT001157003.4	PDS000028192.1216	SAMN22374355	clinical	cd_8_group_13546	cd_4_group_43750	cd_2_group_41350
PDT001187322.1	PDS000028192.1216	SAMN23497055	clinical	cd_8_group_13546	cd_4_group_43750	cd_2_group_41350
PDT001261912.1	PDS000028192.1216	SAMN26510734	clinical	cd_8_group_13546	cd_4_group_46386	-
PDT002013312.1	PDS000028192.1216	SAMN38570300	clinical	cd_8_group_13546	cd_4_group_46386	-
PDT000257022.2	PDS000141014.1	SAMN07625238	clinical	cd_8_group_13547	-	-
PDT001670564.1	PDS000141014.1	SAMN33927286	clinical	cd_8_group_13547	-	-
PDT000524379.2	PDS000046632.3	SAMN12090543	clinical	cd_8_group_13548	-	-
PDT002796339.1	PDS000046632.3	SAMN48918875	clinical	cd_8_group_13548	-	-
PDT000257030.2	PDS000046632.3	SAMN07782109	clinical	cd_8_group_13548	cd_4_group_13209	-
PDT000637449.1	PDS000046632.3	SAMN13415806	clinical	cd_8_group_13548	cd_4_group_13209	-
PDT000324369.1	PDS000026617.677	SAMN09374818	clinical	cd_8_group_13549	-	-
PDT000380720.1	PDS000026617.677	SAMN10088583	clinical	cd_8_group_13549	-	-
PDT000257040.2	PDS000026617.677	SAMN07812654	clinical	cd_8_group_13549	cd_4_group_13210	-
PDT000844813.1	PDS000026617.677	SAMN16258884	clinical	cd_8_group_13549	cd_4_group_13210	-
PDT000031279.2	PDS000107947.26	SAMEA2077847	clinical	cd_8_group_1355	-	-
PDT000909671.1	PDS000107947.26	SAMEA7113459	clinical	cd_8_group_1355	cd_4_group_37151	cd_2_group_34834
PDT001155335.1	PDS000107947.26	SAMEA6144535	NULL	cd_8_group_1355	cd_4_group_37151	cd_2_group_34834
PDT000257041.2	PDS000013868.638	SAMN07812728	clinical	cd_8_group_13550	-	-
PDT000374907.1	PDS000013868.638	SAMN10027014	environmental/other	cd_8_group_13550	-	-
PDT000806451.1	PDS000013868.638	SAMN15774960	clinical	cd_8_group_13550	-	-
PDT000257045.2	PDS000028413.6	SAMN07792604	clinical	cd_8_group_13551	cd_4_group_13211	-
PDT000440387.1	PDS000028413.6	SAMN10751722	clinical	cd_8_group_13551	cd_4_group_13211	-
PDT000257053.2	PDS000028396.1	SAMN07792625	clinical	cd_8_group_13552	cd_4_group_13212	cd_2_group_11918
PDT000257054.2	PDS000028396.1	SAMN07792623	clinical	cd_8_group_13552	cd_4_group_13212	cd_2_group_11918
PDT000257056.2	PDS000002099.600	SAMN07792624	clinical	cd_8_group_13553	-	-
PDT000566423.1	PDS000002099.600	SAMN12588146	clinical	cd_8_group_13553	-	-
PDT000569325.1	PDS000002099.600	SAMN12610071	clinical	cd_8_group_13553	-	-
PDT000616472.1	PDS000002099.600	SAMN13087179	clinical	cd_8_group_13553	-	-
PDT000617610.1	PDS000002099.600	SAMN13108955	clinical	cd_8_group_13553	-	-
PDT000798964.1	PDS000002099.600	SAMN15672844	clinical	cd_8_group_13553	-	-
PDT001104264.1	PDS000002099.600	SAMN20607152	clinical	cd_8_group_13553	-	-
PDT001157995.4	PDS000002099.600	SAMN22442361	clinical	cd_8_group_13553	-	-
PDT001470134.1	PDS000002099.600	SAMN31509520	clinical	cd_8_group_13553	-	-
PDT000772056.1	PDS000002099.600	SAMN15377781	clinical	cd_8_group_13553	cd_4_group_21368	-
PDT001436146.1	PDS000002099.600	SAMN31063636	clinical	cd_8_group_13553	cd_4_group_21368	-
PDT001870809.1	PDS000002099.600	SAMN37232364	clinical	cd_8_group_13553	cd_4_group_21368	-
PDT002459655.1	PDS000002099.600	SAMN44614442	clinical	cd_8_group_13553	cd_4_group_21368	-
PDT002883402.1	PDS000002099.600	SAMN50625327	clinical	cd_8_group_13553	cd_4_group_21368	-
PDT000406729.1	PDS000002099.600	SAMN10415437	clinical	cd_8_group_13553	cd_4_group_21368	cd_2_group_19648
PDT002834034.1	PDS000002099.600	SAMN49948510	clinical	cd_8_group_13553	cd_4_group_21368	cd_2_group_19648
PDT002897060.1	PDS000002099.600	SAMN50778089	clinical	cd_8_group_13553	cd_4_group_21368	cd_2_group_19648
PDT000604479.1	PDS000002099.600	SAMN13012945	clinical	cd_8_group_13553	cd_4_group_28166	cd_2_group_26125
PDT000608547.1	PDS000002099.600	SAMN13032456	clinical	cd_8_group_13553	cd_4_group_28166	cd_2_group_26125
PDT001455052.1	PDS000002099.600	SAMN31311920	clinical	cd_8_group_13553	cd_4_group_51601	cd_2_group_49368
PDT001456352.1	PDS000002099.600	SAMN31368051	clinical	cd_8_group_13553	cd_4_group_51601	cd_2_group_49368
PDT000257057.2	PDS000032705.1486	SAMN07792617	clinical	cd_8_group_13554	cd_4_group_13213	-
PDT000275780.2	PDS000032705.1486	SAMN08275784	clinical	cd_8_group_13554	cd_4_group_13213	-
PDT000257059.2	PDS000216718.134	SAMN07792619	clinical	cd_8_group_13555	-	-
PDT000413093.1	PDS000216718.134	SAMN10505655	clinical	cd_8_group_13555	cd_4_group_21680	cd_2_group_19924
PDT000581235.1	PDS000216718.134	SAMN12707577	clinical	cd_8_group_13555	cd_4_group_21680	cd_2_group_19924
PDT000829640.1	PDS000013882.367	SAMN16051429	environmental/other	cd_8_group_13556	cd_4_group_13216	-
PDT001126926.1	PDS000013882.367	SAMN21370334	clinical	cd_8_group_13556	cd_4_group_13216	-
PDT002870665.1	PDS000013882.367	SAMN50441284	clinical	cd_8_group_13556	cd_4_group_13216	-
PDT000257078.2	PDS000013882.367	SAMN07792636	clinical	cd_8_group_13556	cd_4_group_13216	cd_2_group_11920
PDT000265808.2	PDS000013882.367	SAMN07981557	clinical	cd_8_group_13556	cd_4_group_13216	cd_2_group_11920
PDT000388679.1	PDS000013882.367	SAMN10177775	clinical	cd_8_group_13556	cd_4_group_13216	cd_2_group_11920
PDT000413032.1	PDS000013882.367	SAMN10505586	clinical	cd_8_group_13556	cd_4_group_13216	cd_2_group_11920
PDT000492025.1	PDS000013882.367	SAMN11457430	clinical	cd_8_group_13556	cd_4_group_13216	cd_2_group_11920
PDT000573321.1	PDS000013882.367	SAMN12628445	clinical	cd_8_group_13556	cd_4_group_13216	cd_2_group_11920
PDT001907924.1	PDS000013882.367	SAMN37577712	clinical	cd_8_group_13556	cd_4_group_13216	cd_2_group_11920
PDT002906453.1	PDS000013882.367	SAMN50988525	clinical	cd_8_group_13556	cd_4_group_13216	cd_2_group_11920
PDT001128962.1	PDS000013882.367	SAMN21398437	clinical	cd_8_group_13556	cd_4_group_13216	cd_2_group_40293
PDT001371242.1	PDS000013882.367	SAMN29982925	clinical	cd_8_group_13556	cd_4_group_13216	cd_2_group_40293
PDT001371245.1	PDS000013882.367	SAMN29982927	clinical	cd_8_group_13556	cd_4_group_13216	cd_2_group_40293
PDT001204703.1	PDS000013882.367	SAMN24142308	clinical	cd_8_group_13556	cd_4_group_13216	cd_2_group_42752
PDT001404343.1	PDS000013882.367	SAMN30559859	clinical	cd_8_group_13556	cd_4_group_13216	cd_2_group_42752
PDT001505598.1	PDS000013882.367	SAMN31944698	clinical	cd_8_group_13556	cd_4_group_13216	cd_2_group_42752
PDT000257081.2	PDS000235369.1	SAMN07809895	clinical	cd_8_group_13557	cd_4_group_13217	cd_2_group_11921
PDT002828444.1	PDS000235369.1	SAMN49847813	clinical	cd_8_group_13557	cd_4_group_13217	cd_2_group_11921
PDT000257086.2	PDS000028002.13	SAMN07792639	clinical	cd_8_group_13558	cd_4_group_13218	-
PDT000664477.1	PDS000028002.13	SAMN13876557	clinical	cd_8_group_13558	cd_4_group_13218	-
PDT000257093.2	PDS000026103.28	SAMN07809868	clinical	cd_8_group_13559	cd_4_group_13219	-
PDT001130846.1	PDS000026103.28	SAMN21450755	clinical	cd_8_group_13559	cd_4_group_13219	-
PDT000031288.2	PDS000184064.1	SAMEA2077856	clinical	cd_8_group_1356	-	-
PDT000031326.2	PDS000184064.1	SAMEA2080498	clinical	cd_8_group_1356	-	-
PDT000274184.2	PDS000032628.228	SAMN08182811	clinical	cd_8_group_13560	-	-
PDT000392740.1	PDS000032628.228	SAMN10257987	clinical	cd_8_group_13560	-	-
PDT000405374.1	PDS000032628.228	SAMN10397404	clinical	cd_8_group_13560	-	-
PDT000610375.1	PDS000032628.228	SAMN13051186	clinical	cd_8_group_13560	-	-
PDT000683496.1	PDS000032628.228	SAMN14113153	clinical	cd_8_group_13560	-	-
PDT000843626.1	PDS000032628.228	SAMN16249459	clinical	cd_8_group_13560	-	-
PDT001354186.1	PDS000032628.228	SAMN29573878	clinical	cd_8_group_13560	-	-
PDT001379807.1	PDS000032628.228	SAMN30166377	clinical	cd_8_group_13560	-	-
PDT000257100.2	PDS000032628.228	SAMN07809870	clinical	cd_8_group_13560	cd_4_group_13220	cd_2_group_11922
PDT001974372.1	PDS000032628.228	SAMN38163852	clinical	cd_8_group_13560	cd_4_group_13220	cd_2_group_11922
PDT000576091.1	PDS000032628.228	SAMN12660033	clinical	cd_8_group_13560	cd_4_group_26283	-
PDT000630338.1	PDS000032628.228	SAMN13323547	clinical	cd_8_group_13560	cd_4_group_26283	-
PDT000555718.1	PDS000032628.228	SAMN12497279	clinical	cd_8_group_13560	cd_4_group_26283	cd_2_group_24356
PDT000584602.1	PDS000032628.228	SAMN12732158	clinical	cd_8_group_13560	cd_4_group_26283	cd_2_group_24356
PDT000592420.1	PDS000032628.228	SAMN12828165	clinical	cd_8_group_13560	cd_4_group_26283	cd_2_group_24356
PDT001162004.1	PDS000032628.228	SAMN22569638	clinical	cd_8_group_13560	cd_4_group_26283	cd_2_group_24356
PDT001838751.2	PDS000032628.228	SAMN36815702	clinical	cd_8_group_13560	cd_4_group_26283	cd_2_group_24356
PDT001517197.1	PDS000032628.228	SAMN32115227	clinical	cd_8_group_13560	cd_4_group_52947	cd_2_group_50712
PDT001576875.1	PDS000032628.228	SAMN32730536	clinical	cd_8_group_13560	cd_4_group_52947	cd_2_group_50712
PDT001663342.1	PDS000032628.228	SAMN33782167	clinical	cd_8_group_13560	cd_4_group_52947	cd_2_group_50712
PDT000257104.2	PDS000026825.532	SAMN07809872	clinical	cd_8_group_13561	-	-
PDT001166757.1	PDS000026825.532	SAMN22822382	clinical	cd_8_group_13561	-	-
PDT001382203.1	PDS000026825.532	SAMN30216176	clinical	cd_8_group_13561	-	-
PDT001638800.1	PDS000026825.532	SAMN33412255	clinical	cd_8_group_13561	-	-
PDT000611671.1	PDS000026825.532	SAMN13058967	clinical	cd_8_group_13561	cd_4_group_28470	-
PDT000837761.1	PDS000026825.532	SAMN16186837	clinical	cd_8_group_13561	cd_4_group_28470	-
PDT000868966.1	PDS000026825.532	SAMN16562914	clinical	cd_8_group_13561	cd_4_group_28470	-
PDT001491080.1	PDS000026825.532	SAMN31813994	clinical	cd_8_group_13561	cd_4_group_52587	cd_2_group_50354
PDT002013270.1	PDS000026825.532	SAMN38568473	clinical	cd_8_group_13561	cd_4_group_52587	cd_2_group_50354
PDT000257105.2	PDS000029000.144	SAMN07809884	clinical	cd_8_group_13562	-	-
PDT000927946.1	PDS000029000.144	SAMN17211569	clinical	cd_8_group_13562	-	-
PDT000257116.2	PDS000026893.131	SAMN07809943	clinical	cd_8_group_13563	-	-
PDT001115978.1	PDS000026893.131	SAMN20958696	clinical	cd_8_group_13563	-	-
PDT000607844.1	PDS000026893.131	SAMN13027729	clinical	cd_8_group_13563	cd_4_group_28341	cd_2_group_26279
PDT000986230.1	PDS000026893.131	SAMN18340660	clinical	cd_8_group_13563	cd_4_group_28341	cd_2_group_26279
PDT000257128.2	PDS000028866.11	SAMN07809942	clinical	cd_8_group_13564	-	-
PDT000828335.1	PDS000028866.11	SAMN15969094	clinical	cd_8_group_13564	-	-
PDT001791803.1	PDS000028866.11	SAMN36000558	environmental/other	cd_8_group_13564	cd_4_group_56605	cd_2_group_54571
PDT001882780.1	PDS000028866.11	SAMN37380016	environmental/other	cd_8_group_13564	cd_4_group_56605	cd_2_group_54571
PDT000257137.2	PDS000028766.1	SAMN07490839	clinical	cd_8_group_13565	cd_4_group_13226	cd_2_group_11927
PDT000257143.2	PDS000028766.1	SAMN07586024	clinical	cd_8_group_13565	cd_4_group_13226	cd_2_group_11927
PDT000257138.2	PDS000040229.1	SAMN07809920	clinical	cd_8_group_13566	-	-
PDT000429427.1	PDS000040229.1	SAMN10686099	clinical	cd_8_group_13566	-	-
PDT000257147.2	PDS000032550.75	SAMN07490842	clinical	cd_8_group_13567	cd_4_group_13227	cd_2_group_11928
PDT000257148.2	PDS000032550.75	SAMN07490841	clinical	cd_8_group_13567	cd_4_group_13227	cd_2_group_11928
PDT000257150.2	PDS000032550.75	SAMN07586025	clinical	cd_8_group_13567	cd_4_group_13227	cd_2_group_11928
PDT000257152.2	PDS000032550.75	SAMN07490840	clinical	cd_8_group_13567	cd_4_group_13227	cd_2_group_11928
PDT000260151.2	PDS000027924.118	SAMN07839689	clinical	cd_8_group_13568	cd_4_group_13229	-
PDT000257154.2	PDS000027924.118	SAMN07795021	clinical	cd_8_group_13568	cd_4_group_13229	cd_2_group_11929
PDT000260145.2	PDS000027924.118	SAMN07795026	clinical	cd_8_group_13568	cd_4_group_13229	cd_2_group_11929
PDT000260147.2	PDS000027924.118	SAMN07839686	clinical	cd_8_group_13568	cd_4_group_13229	cd_2_group_11929
PDT000260429.2	PDS000027924.118	SAMN07839696	clinical	cd_8_group_13568	cd_4_group_13229	cd_2_group_11929
PDT000265019.2	PDS000027924.118	SAMN07988987	clinical	cd_8_group_13568	cd_4_group_13229	cd_2_group_11929
PDT000275090.2	PDS000027924.118	SAMN08242518	clinical	cd_8_group_13568	cd_4_group_13229	cd_2_group_11929
PDT000277104.2	PDS000027924.118	SAMN08298839	clinical	cd_8_group_13568	cd_4_group_13229	cd_2_group_11929
PDT000280610.2	PDS000027924.118	SAMN08376786	clinical	cd_8_group_13568	cd_4_group_13229	cd_2_group_11929
PDT000282000.2	PDS000027924.118	SAMN08383230	clinical	cd_8_group_13568	cd_4_group_13229	cd_2_group_11929
PDT000282002.2	PDS000027924.118	SAMN08383235	clinical	cd_8_group_13568	cd_4_group_13229	cd_2_group_11929
PDT000284000.2	PDS000027924.118	SAMN08449369	clinical	cd_8_group_13568	cd_4_group_13229	cd_2_group_11929
PDT000478533.1	PDS000027924.118	SAMN11148953	clinical	cd_8_group_13568	cd_4_group_13229	cd_2_group_11929
PDT000554080.1	PDS000027924.118	SAMN12435820	clinical	cd_8_group_13568	cd_4_group_13229	cd_2_group_11929
PDT000917122.1	PDS000027924.118	SAMN17104403	clinical	cd_8_group_13568	cd_4_group_13229	cd_2_group_11929
PDT000257172.2	PDS000239639.11	SAMN07829316	environmental/other	cd_8_group_13569	-	-
PDT000710647.1	PDS000239639.11	SAMN14405015	environmental/other	cd_8_group_13569	-	-
PDT000973108.1	PDS000239639.11	SAMN18058610	environmental/other	cd_8_group_13569	-	-
PDT000031295.2	PDS000185595.76	SAMEA2078097	clinical	cd_8_group_1357	cd_4_group_1299	-
PDT000058102.2	PDS000185595.76	SAMN03478172	environmental/other	cd_8_group_1357	cd_4_group_1299	-
PDT000257173.2	PDS000027525.124	SAMN07829299	environmental/other	cd_8_group_13570	-	-
PDT000381938.1	PDS000027525.124	SAMN10095949	clinical	cd_8_group_13570	-	-
PDT000257174.2	PDS000001852.976	SAMN07829308	environmental/other	cd_8_group_13571	-	-
PDT000801483.1	PDS000001852.976	SAMN15717908	environmental/other	cd_8_group_13571	-	-
PDT000257198.2	PDS000032007.10	SAMN02847170	environmental/other	cd_8_group_13572	-	-
PDT000268699.2	PDS000032007.10	SAMN02847173	environmental/other	cd_8_group_13572	-	-
PDT000257203.3	PDS000047495.1	SAMN02847197	environmental/other	cd_8_group_13573	cd_4_group_13232	cd_2_group_11931
PDT000268681.2	PDS000047495.1	SAMN02847195	environmental/other	cd_8_group_13573	cd_4_group_13232	cd_2_group_11931
PDT000257241.4	PDS000003903.264	SAMN07782578	environmental/other	cd_8_group_13574	cd_4_group_13233	cd_2_group_11932
PDT000257287.2	PDS000003903.264	SAMN07782563	environmental/other	cd_8_group_13574	cd_4_group_13233	cd_2_group_11932
PDT000257267.4	PDS000028407.2	SAMN07782574	environmental/other	cd_8_group_13575	cd_4_group_13234	cd_2_group_11933
PDT000257281.2	PDS000028407.2	SAMN07782567	environmental/other	cd_8_group_13575	cd_4_group_13234	cd_2_group_11933
PDT000257282.2	PDS000028407.2	SAMN07782571	environmental/other	cd_8_group_13575	cd_4_group_13234	cd_2_group_11933
PDT000257291.2	PDS000028407.2	SAMN07782565	environmental/other	cd_8_group_13575	cd_4_group_13234	cd_2_group_11933
PDT000257268.2	PDS000028406.1	SAMN07782577	environmental/other	cd_8_group_13576	cd_4_group_13235	cd_2_group_11934
PDT000257276.2	PDS000028406.1	SAMN07782573	environmental/other	cd_8_group_13576	cd_4_group_13235	cd_2_group_11934
PDT000257272.2	PDS000028388.5	SAMN07809955	environmental/other	cd_8_group_13577	cd_4_group_13236	cd_2_group_11935
PDT000257273.2	PDS000028388.5	SAMN07809954	environmental/other	cd_8_group_13577	cd_4_group_13236	cd_2_group_11935
PDT000274988.2	PDS000028388.5	SAMN08242693	clinical	cd_8_group_13577	cd_4_group_13236	cd_2_group_11935
PDT000284009.2	PDS000028388.5	SAMN08449366	clinical	cd_8_group_13577	cd_4_group_13236	cd_2_group_11935
PDT000412161.1	PDS000028388.5	SAMN10461367	environmental/other	cd_8_group_13577	cd_4_group_13236	cd_2_group_11935
PDT000772087.1	PDS000028388.5	SAMN15390139	clinical	cd_8_group_13577	cd_4_group_13236	cd_2_group_11935
PDT000921410.1	PDS000028388.5	SAMN17138737	clinical	cd_8_group_13577	cd_4_group_13236	cd_2_group_11935
PDT002454236.1	PDS000028388.5	SAMN44573692	clinical	cd_8_group_13577	cd_4_group_13236	cd_2_group_11935
PDT000257278.2	PDS000014728.17	SAMN02845110	environmental/other	cd_8_group_13578	cd_4_group_13237	cd_2_group_11936
PDT000257279.2	PDS000014728.17	SAMN02844348	environmental/other	cd_8_group_13578	cd_4_group_13237	cd_2_group_11936
PDT000257288.2	PDS000014728.17	SAMN02844249	environmental/other	cd_8_group_13578	cd_4_group_13237	cd_2_group_11936
PDT000257294.2	PDS000028341.1	SAMN07813263	environmental/other	cd_8_group_13579	cd_4_group_13238	-
PDT000257295.2	PDS000028341.1	SAMN07813264	environmental/other	cd_8_group_13579	cd_4_group_13238	-
PDT000052777.2	PDS000065758.1566	SAMN03465689	clinical	cd_8_group_1358	-	-
PDT000053089.2	PDS000065758.1566	SAMN03466008	clinical	cd_8_group_1358	-	-
PDT000058659.2	PDS000065758.1566	SAMN03479184	clinical	cd_8_group_1358	-	-
PDT000145513.2	PDS000065758.1566	SAMN05631143	clinical	cd_8_group_1358	-	-
PDT000179786.2	PDS000065758.1566	SAMN06247539	clinical	cd_8_group_1358	-	-
PDT000182447.2	PDS000065758.1566	SAMN06278438	clinical	cd_8_group_1358	-	-
PDT000182668.2	PDS000065758.1566	SAMN06278660	clinical	cd_8_group_1358	-	-
PDT000212703.2	PDS000065758.1566	SAMN07155955	clinical	cd_8_group_1358	-	-
PDT000217393.2	PDS000065758.1566	SAMN07201798	clinical	cd_8_group_1358	-	-
PDT000277267.3	PDS000065758.1566	SAMEA104394840	NULL	cd_8_group_1358	-	-
PDT000298735.2	PDS000065758.1566	SAMN08795952	clinical	cd_8_group_1358	-	-
PDT000301109.2	PDS000065758.1566	SAMN08822151	clinical	cd_8_group_1358	-	-
PDT000301680.2	PDS000065758.1566	SAMN08823143	clinical	cd_8_group_1358	-	-
PDT000301860.2	PDS000065758.1566	SAMN08823452	clinical	cd_8_group_1358	-	-
PDT000302215.2	PDS000065758.1566	SAMN08826458	clinical	cd_8_group_1358	-	-
PDT000302229.2	PDS000065758.1566	SAMN08826466	clinical	cd_8_group_1358	-	-
PDT000302719.2	PDS000065758.1566	SAMN08832609	clinical	cd_8_group_1358	-	-
PDT000330554.1	PDS000065758.1566	SAMN09431375	clinical	cd_8_group_1358	-	-
PDT000334493.1	PDS000065758.1566	SAMN09474698	clinical	cd_8_group_1358	-	-
PDT000334997.1	PDS000065758.1566	SAMN09475824	clinical	cd_8_group_1358	-	-
PDT000338620.1	PDS000065758.1566	SAMN09516367	clinical	cd_8_group_1358	-	-
PDT000344554.1	PDS000065758.1566	SAMN09636214	clinical	cd_8_group_1358	-	-
PDT000351996.1	PDS000065758.1566	SAMN09692492	clinical	cd_8_group_1358	-	-
PDT000379918.1	PDS000065758.1566	SAMN10080185	clinical	cd_8_group_1358	-	-
PDT000379938.1	PDS000065758.1566	SAMN10080208	clinical	cd_8_group_1358	-	-
PDT000380066.1	PDS000065758.1566	SAMN10080328	clinical	cd_8_group_1358	-	-
PDT000382014.1	PDS000065758.1566	SAMN10096034	clinical	cd_8_group_1358	-	-
PDT000384687.1	PDS000065758.1566	SAMN10129623	clinical	cd_8_group_1358	-	-
PDT000385479.1	PDS000065758.1566	SAMN10134608	clinical	cd_8_group_1358	-	-
PDT000396232.1	PDS000065758.1566	SAMN10290027	clinical	cd_8_group_1358	-	-
PDT000405398.1	PDS000065758.1566	SAMN10397417	clinical	cd_8_group_1358	-	-
PDT000406820.1	PDS000065758.1566	SAMN10407557	clinical	cd_8_group_1358	-	-
PDT000416268.1	PDS000065758.1566	SAMN10580828	clinical	cd_8_group_1358	-	-
PDT000416590.1	PDS000065758.1566	SAMN10584991	clinical	cd_8_group_1358	-	-
PDT000424731.1	PDS000065758.1566	SAMN10656762	clinical	cd_8_group_1358	-	-
PDT000439777.1	PDS000065758.1566	SAMEA26285668	NULL	cd_8_group_1358	-	-
PDT000439884.1	PDS000065758.1566	SAMEA26619418	NULL	cd_8_group_1358	-	-
PDT000439905.1	PDS000065758.1566	SAMEA26720668	NULL	cd_8_group_1358	-	-
PDT000467044.1	PDS000065758.1566	SAMN10965698	clinical	cd_8_group_1358	-	-
PDT000467111.2	PDS000065758.1566	SAMN10967917	environmental/other	cd_8_group_1358	-	-
PDT000469633.1	PDS000065758.1566	SAMN11025590	clinical	cd_8_group_1358	-	-
PDT000469691.1	PDS000065758.1566	SAMN11025706	clinical	cd_8_group_1358	-	-
PDT000470139.1	PDS000065758.1566	SAMN11029936	clinical	cd_8_group_1358	-	-
PDT000475793.1	PDS000065758.1566	SAMN11095699	clinical	cd_8_group_1358	-	-
PDT000483912.1	PDS000065758.1566	SAMN11281762	clinical	cd_8_group_1358	-	-
PDT000483924.1	PDS000065758.1566	SAMN11281743	clinical	cd_8_group_1358	-	-
PDT000483947.1	PDS000065758.1566	SAMN11281774	clinical	cd_8_group_1358	-	-
PDT000494960.1	PDS000065758.1566	SAMN11461665	clinical	cd_8_group_1358	-	-
PDT000520193.1	PDS000065758.1566	SAMN12001079	clinical	cd_8_group_1358	-	-
PDT000521432.1	PDS000065758.1566	SAMN12036175	clinical	cd_8_group_1358	-	-
PDT000522158.1	PDS000065758.1566	SAMN12039829	clinical	cd_8_group_1358	-	-
PDT000537477.1	PDS000065758.1566	SAMN12201934	clinical	cd_8_group_1358	-	-
PDT000542715.1	PDS000065758.1566	SAMN12263570	clinical	cd_8_group_1358	-	-
PDT000546922.1	PDS000065758.1566	SAMN12326932	clinical	cd_8_group_1358	-	-
PDT000549120.1	PDS000065758.1566	SAMN12360783	clinical	cd_8_group_1358	-	-
PDT000554040.1	PDS000065758.1566	SAMN12434500	clinical	cd_8_group_1358	-	-
PDT000563817.1	PDS000065758.1566	SAMN12571547	clinical	cd_8_group_1358	-	-
PDT000564992.1	PDS000065758.1566	SAMN12584594	clinical	cd_8_group_1358	-	-
PDT000573833.1	PDS000065758.1566	SAMN12631197	clinical	cd_8_group_1358	-	-
PDT000583178.1	PDS000065758.1566	SAMN12717671	clinical	cd_8_group_1358	-	-
PDT000584311.1	PDS000065758.1566	SAMN12724531	clinical	cd_8_group_1358	-	-
PDT000586584.1	PDS000065758.1566	SAMN12751132	clinical	cd_8_group_1358	-	-
PDT000586959.1	PDS000065758.1566	SAMN12758929	clinical	cd_8_group_1358	-	-
PDT000589262.1	PDS000065758.1566	SAMN12796970	clinical	cd_8_group_1358	-	-
PDT000589745.1	PDS000065758.1566	SAMN12799291	clinical	cd_8_group_1358	-	-
PDT000590110.1	PDS000065758.1566	SAMN12799278	clinical	cd_8_group_1358	-	-
PDT000598309.1	PDS000065758.1566	SAMN12881447	clinical	cd_8_group_1358	-	-
PDT000598321.1	PDS000065758.1566	SAMN12881451	clinical	cd_8_group_1358	-	-
PDT000598334.1	PDS000065758.1566	SAMN12881469	clinical	cd_8_group_1358	-	-
PDT000599934.1	PDS000065758.1566	SAMN12908276	clinical	cd_8_group_1358	-	-
PDT000601202.1	PDS000065758.1566	SAMN12915297	clinical	cd_8_group_1358	-	-
PDT000602817.1	PDS000065758.1566	SAMN12995035	clinical	cd_8_group_1358	-	-
PDT000604609.1	PDS000065758.1566	SAMN13014156	clinical	cd_8_group_1358	-	-
PDT000606670.1	PDS000065758.1566	SAMEA6057833	NULL	cd_8_group_1358	-	-
PDT000606763.1	PDS000065758.1566	SAMEA6057930	NULL	cd_8_group_1358	-	-
PDT000607221.1	PDS000065758.1566	SAMEA6058395	NULL	cd_8_group_1358	-	-
PDT000621379.1	PDS000065758.1566	SAMN13173964	clinical	cd_8_group_1358	-	-
PDT000623079.1	PDS000065758.1566	SAMN13182021	clinical	cd_8_group_1358	-	-
PDT000624212.1	PDS000065758.1566	SAMN13207837	clinical	cd_8_group_1358	-	-
PDT000635641.1	PDS000065758.1566	SAMN13379053	clinical	cd_8_group_1358	-	-
PDT000635698.1	PDS000065758.1566	SAMEA6242716	clinical	cd_8_group_1358	-	-
PDT000637409.1	PDS000065758.1566	SAMN13414184	clinical	cd_8_group_1358	-	-
PDT000638809.1	PDS000065758.1566	SAMN13446475	clinical	cd_8_group_1358	-	-
PDT000642076.1	PDS000065758.1566	SAMN13511695	environmental/other	cd_8_group_1358	-	-
PDT000648804.1	PDS000065758.1566	SAMN13642321	clinical	cd_8_group_1358	-	-
PDT000648975.1	PDS000065758.1566	SAMN13656360	clinical	cd_8_group_1358	-	-
PDT000660691.1	PDS000065758.1566	SAMN13839619	clinical	cd_8_group_1358	-	-
PDT000672463.1	PDS000065758.1566	SAMN13941930	environmental/other	cd_8_group_1358	-	-
PDT000672572.1	PDS000065758.1566	SAMN13944619	clinical	cd_8_group_1358	-	-
PDT000674024.1	PDS000065758.1566	SAMEA5039164	NULL	cd_8_group_1358	-	-
PDT000683551.1	PDS000065758.1566	SAMN14113316	clinical	cd_8_group_1358	-	-
PDT000690473.1	PDS000065758.1566	SAMN14206049	clinical	cd_8_group_1358	-	-
PDT000708906.1	PDS000065758.1566	SAMN14375416	clinical	cd_8_group_1358	-	-
PDT000712430.1	PDS000065758.1566	SAMN14404292	clinical	cd_8_group_1358	-	-
PDT000713101.1	PDS000065758.1566	SAMN14443983	clinical	cd_8_group_1358	-	-
PDT000713146.1	PDS000065758.1566	SAMN14444079	clinical	cd_8_group_1358	-	-
PDT000713188.1	PDS000065758.1566	SAMN14446569	clinical	cd_8_group_1358	-	-
PDT000724447.1	PDS000065758.1566	SAMN14646195	clinical	cd_8_group_1358	-	-
PDT000725869.1	PDS000065758.1566	SAMN14692143	clinical	cd_8_group_1358	-	-
PDT000735514.1	PDS000065758.1566	SAMN14931134	clinical	cd_8_group_1358	-	-
PDT000744612.1	PDS000065758.1566	SAMN14999385	clinical	cd_8_group_1358	-	-
PDT000757698.1	PDS000065758.1566	SAMN14861219	clinical	cd_8_group_1358	-	-
PDT000770966.1	PDS000065758.1566	SAMN15356128	clinical	cd_8_group_1358	-	-
PDT000783696.1	PDS000065758.1566	SAMN15458474	clinical	cd_8_group_1358	-	-
PDT000792663.1	PDS000065758.1566	SAMN15581451	clinical	cd_8_group_1358	-	-
PDT000795003.1	PDS000065758.1566	SAMN15594446	clinical	cd_8_group_1358	-	-
PDT000803554.1	PDS000065758.1566	SAMN15747120	clinical	cd_8_group_1358	-	-
PDT000814614.1	PDS000065758.1566	SAMN15846505	clinical	cd_8_group_1358	-	-
PDT000835169.1	PDS000065758.1566	SAMN16119280	clinical	cd_8_group_1358	-	-
PDT000835188.1	PDS000065758.1566	SAMN16119299	clinical	cd_8_group_1358	-	-
PDT000836872.1	PDS000065758.1566	SAMN16170648	clinical	cd_8_group_1358	-	-
PDT000838448.1	PDS000065758.1566	SAMN16200946	environmental/other	cd_8_group_1358	-	-
PDT000842077.1	PDS000065758.1566	SAMN16238698	clinical	cd_8_group_1358	-	-
PDT000848881.1	PDS000065758.1566	SAMN16281405	clinical	cd_8_group_1358	-	-
PDT000853625.1	PDS000065758.1566	SAMN16355457	clinical	cd_8_group_1358	-	-
PDT000860467.1	PDS000065758.1566	SAMN16428254	environmental/other	cd_8_group_1358	-	-
PDT000861438.1	PDS000065758.1566	SAMN16432452	clinical	cd_8_group_1358	-	-
PDT000868117.1	PDS000065758.1566	SAMEA6870383	NULL	cd_8_group_1358	-	-
PDT000868125.1	PDS000065758.1566	SAMEA6870386	NULL	cd_8_group_1358	-	-
PDT000871666.1	PDS000065758.1566	SAMN16588792	clinical	cd_8_group_1358	-	-
PDT000876375.1	PDS000065758.1566	SAMN16618914	clinical	cd_8_group_1358	-	-
PDT000877371.1	PDS000065758.1566	SAMN16633989	clinical	cd_8_group_1358	-	-
PDT000882637.1	PDS000065758.1566	SAMN16701287	clinical	cd_8_group_1358	-	-
PDT000894663.1	PDS000065758.1566	SAMN16850237	clinical	cd_8_group_1358	-	-
PDT000898403.1	PDS000065758.1566	SAMN16872753	clinical	cd_8_group_1358	-	-
PDT000901137.1	PDS000065758.1566	SAMN16956180	clinical	cd_8_group_1358	-	-
PDT000905415.1	PDS000065758.1566	SAMN17015561	clinical	cd_8_group_1358	-	-
PDT000906493.1	PDS000065758.1566	SAMN17033221	clinical	cd_8_group_1358	-	-
PDT000917691.1	PDS000065758.1566	SAMN17082867	clinical	cd_8_group_1358	-	-
PDT000920320.1	PDS000065758.1566	SAMN17129853	clinical	cd_8_group_1358	-	-
PDT000942223.1	PDS000065758.1566	SAMN17605001	clinical	cd_8_group_1358	-	-
PDT000946802.1	PDS000065758.1566	SAMN17761173	clinical	cd_8_group_1358	-	-
PDT000950731.1	PDS000065758.1566	SAMN17833188	clinical	cd_8_group_1358	-	-
PDT000954548.1	PDS000065758.1566	SAMN17868173	clinical	cd_8_group_1358	-	-
PDT000973043.1	PDS000065758.1566	SAMN18059075	clinical	cd_8_group_1358	-	-
PDT000976222.1	PDS000065758.1566	SAMN18095304	clinical	cd_8_group_1358	-	-
PDT000978095.1	PDS000065758.1566	SAMN18139352	clinical	cd_8_group_1358	-	-
PDT000985982.1	PDS000065758.1566	SAMN18320959	clinical	cd_8_group_1358	-	-
PDT000991083.1	PDS000065758.1566	SAMN18491857	clinical	cd_8_group_1358	-	-
PDT000993145.1	PDS000065758.1566	SAMN18528505	clinical	cd_8_group_1358	-	-
PDT001009416.1	PDS000065758.1566	SAMN18810406	clinical	cd_8_group_1358	-	-
PDT001016199.1	PDS000065758.1566	SAMN18920584	clinical	cd_8_group_1358	-	-
PDT001020708.1	PDS000065758.1566	SAMEA8598120	clinical	cd_8_group_1358	-	-
PDT001021118.1	PDS000065758.1566	SAMEA8598579	clinical	cd_8_group_1358	-	-
PDT001021122.1	PDS000065758.1566	SAMEA8598593	clinical	cd_8_group_1358	-	-
PDT001021949.1	PDS000065758.1566	SAMN19067395	clinical	cd_8_group_1358	-	-
PDT001040556.1	PDS000065758.1566	SAMN19236104	clinical	cd_8_group_1358	-	-
PDT001048305.1	PDS000065758.1566	SAMN19350670	clinical	cd_8_group_1358	-	-
PDT001057193.1	PDS000065758.1566	SAMN19489012	clinical	cd_8_group_1358	-	-
PDT001057290.1	PDS000065758.1566	SAMN19489308	clinical	cd_8_group_1358	-	-
PDT001058946.1	PDS000065758.1566	SAMN19573368	clinical	cd_8_group_1358	-	-
PDT001064396.1	PDS000065758.1566	SAMN19607336	clinical	cd_8_group_1358	-	-
PDT001069745.1	PDS000065758.1566	SAMN19695731	clinical	cd_8_group_1358	-	-
PDT001072639.1	PDS000065758.1566	SAMN19775464	clinical	cd_8_group_1358	-	-
PDT001074689.1	PDS000065758.1566	SAMN19797247	clinical	cd_8_group_1358	-	-
PDT001077250.1	PDS000065758.1566	SAMN19859427	clinical	cd_8_group_1358	-	-
PDT001081417.1	PDS000065758.1566	SAMN20011241	clinical	cd_8_group_1358	-	-
PDT001083340.1	PDS000065758.1566	SAMN20085584	clinical	cd_8_group_1358	-	-
PDT001086289.1	PDS000065758.1566	SAMN20151578	clinical	cd_8_group_1358	-	-
PDT001089519.1	PDS000065758.1566	SAMN20203753	clinical	cd_8_group_1358	-	-
PDT001094665.1	PDS000065758.1566	SAMN20348322	clinical	cd_8_group_1358	-	-
PDT001100503.1	PDS000065758.1566	SAMN20490447	clinical	cd_8_group_1358	-	-
PDT001104846.1	PDS000065758.1566	SAMN20601656	clinical	cd_8_group_1358	-	-
PDT001113134.1	PDS000065758.1566	SAMN20862841	clinical	cd_8_group_1358	-	-
PDT001116065.1	PDS000065758.1566	SAMN20959921	clinical	cd_8_group_1358	-	-
PDT001118974.1	PDS000065758.1566	SAMN21037812	clinical	cd_8_group_1358	-	-
PDT001125957.1	PDS000065758.1566	SAMN21369039	clinical	cd_8_group_1358	-	-
PDT001126219.1	PDS000065758.1566	SAMN21371041	clinical	cd_8_group_1358	-	-
PDT001128639.1	PDS000065758.1566	SAMN21396407	environmental/other	cd_8_group_1358	-	-
PDT001128756.1	PDS000065758.1566	SAMN21396628	clinical	cd_8_group_1358	-	-
PDT001133972.1	PDS000065758.1566	SAMN21526700	clinical	cd_8_group_1358	-	-
PDT001134288.1	PDS000065758.1566	SAMN21528866	clinical	cd_8_group_1358	-	-
PDT001141835.1	PDS000065758.1566	SAMN21873259	clinical	cd_8_group_1358	-	-
PDT001142825.1	PDS000065758.1566	SAMN21897407	clinical	cd_8_group_1358	-	-
PDT001144729.1	PDS000065758.1566	SAMN22044212	clinical	cd_8_group_1358	-	-
PDT001148354.1	PDS000065758.1566	SAMN22208434	clinical	cd_8_group_1358	-	-
PDT001149035.1	PDS000065758.1566	SAMN22215253	clinical	cd_8_group_1358	-	-
PDT001149218.1	PDS000065758.1566	SAMN22224242	clinical	cd_8_group_1358	-	-
PDT001154253.1	PDS000065758.1566	SAMN22366315	clinical	cd_8_group_1358	-	-
PDT001162423.1	PDS000065758.1566	SAMN22575476	clinical	cd_8_group_1358	-	-
PDT001172388.1	PDS000065758.1566	SAMN23009773	clinical	cd_8_group_1358	-	-
PDT001175460.1	PDS000065758.1566	SAMN23167681	clinical	cd_8_group_1358	-	-
PDT001175763.1	PDS000065758.1566	SAMN23180860	clinical	cd_8_group_1358	-	-
PDT001177430.1	PDS000065758.1566	SAMN23241346	clinical	cd_8_group_1358	-	-
PDT001182718.1	PDS000065758.1566	SAMN23390391	clinical	cd_8_group_1358	-	-
PDT001184934.1	PDS000065758.1566	SAMN23441124	clinical	cd_8_group_1358	-	-
PDT001186734.1	PDS000065758.1566	SAMEA4715767	clinical	cd_8_group_1358	-	-
PDT001190603.1	PDS000065758.1566	SAMEA9966786	clinical	cd_8_group_1358	-	-
PDT001190729.1	PDS000065758.1566	SAMEA9966912	clinical	cd_8_group_1358	-	-
PDT001190829.2	PDS000065758.1566	SAMEA9967013	clinical	cd_8_group_1358	-	-
PDT001190830.2	PDS000065758.1566	SAMEA9967014	clinical	cd_8_group_1358	-	-
PDT001192647.1	PDS000065758.1566	SAMEA10558597	clinical	cd_8_group_1358	-	-
PDT001195962.1	PDS000065758.1566	SAMN23610985	clinical	cd_8_group_1358	-	-
PDT001198129.1	PDS000065758.1566	SAMN13110853	clinical	cd_8_group_1358	-	-
PDT001198163.1	PDS000065758.1566	SAMN13110882	NULL	cd_8_group_1358	-	-
PDT001200745.1	PDS000065758.1566	SAMN23821759	clinical	cd_8_group_1358	-	-
PDT001207772.1	PDS000065758.1566	SAMN24251561	clinical	cd_8_group_1358	-	-
PDT001211495.1	PDS000065758.1566	SAMEA10626202	clinical	cd_8_group_1358	-	-
PDT001212236.1	PDS000065758.1566	SAMN24433755	clinical	cd_8_group_1358	-	-
PDT001213004.1	PDS000065758.1566	SAMN24477464	clinical	cd_8_group_1358	-	-
PDT001214246.1	PDS000065758.1566	SAMN24518691	clinical	cd_8_group_1358	-	-
PDT001215518.1	PDS000065758.1566	SAMN24588463	clinical	cd_8_group_1358	-	-
PDT001215815.1	PDS000065758.1566	SAMN24607327	clinical	cd_8_group_1358	-	-
PDT001215838.1	PDS000065758.1566	SAMN24607923	clinical	cd_8_group_1358	-	-
PDT001215900.1	PDS000065758.1566	SAMN24611383	clinical	cd_8_group_1358	-	-
PDT001222517.1	PDS000065758.1566	SAMN24960391	clinical	cd_8_group_1358	-	-
PDT001223491.1	PDS000065758.1566	SAMN25002171	clinical	cd_8_group_1358	-	-
PDT001229417.1	PDS000065758.1566	SAMN25221998	environmental/other	cd_8_group_1358	-	-
PDT001230612.1	PDS000065758.1566	SAMN25247541	clinical	cd_8_group_1358	-	-
PDT001237818.1	PDS000065758.1566	SAMN25638839	clinical	cd_8_group_1358	-	-
PDT001239590.1	PDS000065758.1566	SAMN25654015	clinical	cd_8_group_1358	-	-
PDT001241040.1	PDS000065758.1566	SAMN25686197	clinical	cd_8_group_1358	-	-
PDT001241842.1	PDS000065758.1566	SAMN25689485	clinical	cd_8_group_1358	-	-
PDT001241947.1	PDS000065758.1566	SAMN25704863	environmental/other	cd_8_group_1358	-	-
PDT001252951.1	PDS000065758.1566	SAMN26175403	environmental/other	cd_8_group_1358	-	-
PDT001256395.1	PDS000065758.1566	SAMN26331123	clinical	cd_8_group_1358	-	-
PDT001262106.1	PDS000065758.1566	SAMEA104390714	clinical	cd_8_group_1358	-	-
PDT001262110.1	PDS000065758.1566	SAMEA104390718	clinical	cd_8_group_1358	-	-
PDT001262114.1	PDS000065758.1566	SAMEA104390722	NULL	cd_8_group_1358	-	-
PDT001263884.1	PDS000065758.1566	SAMN26507389	clinical	cd_8_group_1358	-	-
PDT001267612.1	PDS000065758.1566	SAMEA13259698	clinical	cd_8_group_1358	-	-
PDT001270343.1	PDS000065758.1566	SAMN26680539	clinical	cd_8_group_1358	-	-
PDT001270880.1	PDS000065758.1566	SAMN26749160	clinical	cd_8_group_1358	-	-
PDT001272274.1	PDS000065758.1566	SAMN26856017	clinical	cd_8_group_1358	-	-
PDT001272279.1	PDS000065758.1566	SAMN26856025	clinical	cd_8_group_1358	-	-
PDT001274479.1	PDS000065758.1566	SAMEA13259804	clinical	cd_8_group_1358	-	-
PDT001275203.1	PDS000065758.1566	SAMEA13423339	clinical	cd_8_group_1358	-	-
PDT001275274.1	PDS000065758.1566	SAMEA13423477	clinical	cd_8_group_1358	-	-
PDT001275341.1	PDS000065758.1566	SAMEA13423202	clinical	cd_8_group_1358	-	-
PDT001275440.1	PDS000065758.1566	SAMN26926832	clinical	cd_8_group_1358	-	-
PDT001276004.1	PDS000065758.1566	SAMN26977352	clinical	cd_8_group_1358	-	-
PDT001276430.1	PDS000065758.1566	SAMN27023793	clinical	cd_8_group_1358	-	-
PDT001278880.1	PDS000065758.1566	SAMN27156364	environmental/other	cd_8_group_1358	-	-
PDT001279040.1	PDS000065758.1566	SAMN27256050	clinical	cd_8_group_1358	-	-
PDT001279611.1	PDS000065758.1566	SAMN27297451	clinical	cd_8_group_1358	-	-
PDT001281050.1	PDS000065758.1566	SAMN27482876	environmental/other	cd_8_group_1358	-	-
PDT001285039.1	PDS000065758.1566	SAMN27549496	clinical	cd_8_group_1358	-	-
PDT001286993.1	PDS000065758.1566	SAMN27567803	clinical	cd_8_group_1358	-	-
PDT001294789.1	PDS000065758.1566	SAMN27868642	clinical	cd_8_group_1358	-	-
PDT001295630.1	PDS000065758.1566	SAMN27914854	clinical	cd_8_group_1358	-	-
PDT001296629.1	PDS000065758.1566	SAMN27987977	clinical	cd_8_group_1358	-	-
PDT001301106.1	PDS000065758.1566	SAMEA13423394	clinical	cd_8_group_1358	-	-
PDT001302348.1	PDS000065758.1566	SAMEA13423479	clinical	cd_8_group_1358	-	-
PDT001302680.1	PDS000065758.1566	SAMEA13297933	clinical	cd_8_group_1358	-	-
PDT001303657.1	PDS000065758.1566	SAMEA13443935	clinical	cd_8_group_1358	-	-
PDT001303663.1	PDS000065758.1566	SAMEA13443944	clinical	cd_8_group_1358	-	-
PDT001306615.1	PDS000065758.1566	SAMN28205609	clinical	cd_8_group_1358	-	-
PDT001308484.1	PDS000065758.1566	SAMEA14341810	clinical	cd_8_group_1358	-	-
PDT001308657.1	PDS000065758.1566	SAMEA14375752	clinical	cd_8_group_1358	-	-
PDT001312445.1	PDS000065758.1566	SAMN28568476	clinical	cd_8_group_1358	-	-
PDT001312715.1	PDS000065758.1566	SAMN28569398	clinical	cd_8_group_1358	-	-
PDT001314273.1	PDS000065758.1566	SAMN28609388	clinical	cd_8_group_1358	-	-
PDT001316029.1	PDS000065758.1566	SAMN28700486	clinical	cd_8_group_1358	-	-
PDT001316371.1	PDS000065758.1566	SAMN28702077	clinical	cd_8_group_1358	-	-
PDT001321273.1	PDS000065758.1566	SAMN28815959	clinical	cd_8_group_1358	-	-
PDT001323271.1	PDS000065758.1566	SAMN28884988	clinical	cd_8_group_1358	-	-
PDT001325080.1	PDS000065758.1566	SAMN28911699	clinical	cd_8_group_1358	-	-
PDT001326048.1	PDS000065758.1566	SAMN28934922	clinical	cd_8_group_1358	-	-
PDT001326710.1	PDS000065758.1566	SAMN28961237	clinical	cd_8_group_1358	-	-
PDT001330528.1	PDS000065758.1566	SAMN29151644	clinical	cd_8_group_1358	-	-
PDT001338365.3	PDS000065758.1566	SAMN29230580	environmental/other	cd_8_group_1358	-	-
PDT001339507.1	PDS000065758.1566	SAMEA110107599	clinical	cd_8_group_1358	-	-
PDT001344583.1	PDS000065758.1566	SAMEA14493976	clinical	cd_8_group_1358	-	-
PDT001344617.1	PDS000065758.1566	SAMEA14494010	clinical	cd_8_group_1358	-	-
PDT001345371.1	PDS000065758.1566	SAMEA14461004	clinical	cd_8_group_1358	-	-
PDT001345381.1	PDS000065758.1566	SAMEA14461014	clinical	cd_8_group_1358	-	-
PDT001348352.1	PDS000065758.1566	SAMEA110177313	clinical	cd_8_group_1358	-	-
PDT001349527.1	PDS000065758.1566	SAMEA110180057	clinical	cd_8_group_1358	-	-
PDT001351226.1	PDS000065758.1566	SAMN29475581	clinical	cd_8_group_1358	-	-
PDT001351238.1	PDS000065758.1566	SAMN29475582	clinical	cd_8_group_1358	-	-
PDT001351405.1	PDS000065758.1566	SAMEA110191408	clinical	cd_8_group_1358	-	-
PDT001353305.1	PDS000065758.1566	SAMN29535422	clinical	cd_8_group_1358	-	-
PDT001354039.1	PDS000065758.1566	SAMN29554832	clinical	cd_8_group_1358	-	-
PDT001354095.1	PDS000065758.1566	SAMN29554887	clinical	cd_8_group_1358	-	-
PDT001354421.1	PDS000065758.1566	SAMN29580145	clinical	cd_8_group_1358	-	-
PDT001358250.1	PDS000065758.1566	SAMN29656445	clinical	cd_8_group_1358	-	-
PDT001360061.1	PDS000065758.1566	SAMN29681392	clinical	cd_8_group_1358	-	-
PDT001363954.1	PDS000065758.1566	SAMN29804472	clinical	cd_8_group_1358	-	-
PDT001364021.1	PDS000065758.1566	SAMN29807175	clinical	cd_8_group_1358	-	-
PDT001369135.1	PDS000065758.1566	SAMN29946781	clinical	cd_8_group_1358	-	-
PDT001372748.1	PDS000065758.1566	SAMEA13423350	clinical	cd_8_group_1358	-	-
PDT001373970.1	PDS000065758.1566	SAMN30048597	clinical	cd_8_group_1358	-	-
PDT001374029.1	PDS000065758.1566	SAMN30048706	clinical	cd_8_group_1358	-	-
PDT001377545.1	PDS000065758.1566	SAMN30101974	clinical	cd_8_group_1358	-	-
PDT001378086.1	PDS000065758.1566	SAMN30121716	clinical	cd_8_group_1358	-	-
PDT001379303.1	PDS000065758.1566	SAMN30153237	clinical	cd_8_group_1358	-	-
PDT001380487.1	PDS000065758.1566	SAMN30201233	clinical	cd_8_group_1358	-	-
PDT001382152.1	PDS000065758.1566	SAMN30216120	clinical	cd_8_group_1358	-	-
PDT001382507.1	PDS000065758.1566	SAMN30220255	clinical	cd_8_group_1358	-	-
PDT001384071.1	PDS000065758.1566	SAMN30244042	clinical	cd_8_group_1358	-	-
PDT001386808.1	PDS000065758.1566	SAMN30282314	clinical	cd_8_group_1358	-	-
PDT001387073.1	PDS000065758.1566	SAMN30283146	clinical	cd_8_group_1358	-	-
PDT001391078.1	PDS000065758.1566	SAMN30349200	clinical	cd_8_group_1358	-	-
PDT001391130.1	PDS000065758.1566	SAMN30349581	clinical	cd_8_group_1358	-	-
PDT001391944.1	PDS000065758.1566	SAMEA110375389	NULL	cd_8_group_1358	-	-
PDT001392103.1	PDS000065758.1566	SAMEA110382280	NULL	cd_8_group_1358	-	-
PDT001392532.1	PDS000065758.1566	SAMN30379483	clinical	cd_8_group_1358	-	-
PDT001394443.1	PDS000065758.1566	SAMN30413370	clinical	cd_8_group_1358	-	-
PDT001398336.1	PDS000065758.1566	SAMN30473539	clinical	cd_8_group_1358	-	-
PDT001398348.1	PDS000065758.1566	SAMN30498468	clinical	cd_8_group_1358	-	-
PDT001399320.1	PDS000065758.1566	SAMN30446343	clinical	cd_8_group_1358	-	-
PDT001399636.1	PDS000065758.1566	SAMN30468212	clinical	cd_8_group_1358	-	-
PDT001407928.1	PDS000065758.1566	SAMN30631324	clinical	cd_8_group_1358	-	-
PDT001411570.1	PDS000065758.1566	SAMN30712159	clinical	cd_8_group_1358	-	-
PDT001412741.1	PDS000065758.1566	SAMN30750893	clinical	cd_8_group_1358	-	-
PDT001414302.1	PDS000065758.1566	SAMN30798084	clinical	cd_8_group_1358	-	-
PDT001414703.1	PDS000065758.1566	SAMN30809135	clinical	cd_8_group_1358	-	-
PDT001418594.1	PDS000065758.1566	SAMEA110755643	clinical	cd_8_group_1358	-	-
PDT001420205.1	PDS000065758.1566	SAMN30898115	clinical	cd_8_group_1358	-	-
PDT001422021.1	PDS000065758.1566	SAMEA111264455	clinical	cd_8_group_1358	-	-
PDT001422110.1	PDS000065758.1566	SAMEA111264452	clinical	cd_8_group_1358	-	-
PDT001424039.1	PDS000065758.1566	SAMN30915350	clinical	cd_8_group_1358	-	-
PDT001428798.1	PDS000065758.1566	SAMN30964636	clinical	cd_8_group_1358	-	-
PDT001428821.1	PDS000065758.1566	SAMN30964667	clinical	cd_8_group_1358	-	-
PDT001435357.1	PDS000065758.1566	SAMN31046627	clinical	cd_8_group_1358	-	-
PDT001436927.1	PDS000065758.1566	SAMN31088501	clinical	cd_8_group_1358	-	-
PDT001440393.1	PDS000065758.1566	SAMN31136545	clinical	cd_8_group_1358	-	-
PDT001450506.1	PDS000065758.1566	SAMN31243581	clinical	cd_8_group_1358	-	-
PDT001450843.1	PDS000065758.1566	SAMN31252615	clinical	cd_8_group_1358	-	-
PDT001454588.1	PDS000065758.1566	SAMN31289090	clinical	cd_8_group_1358	-	-
PDT001456534.1	PDS000065758.1566	SAMN31370338	environmental/other	cd_8_group_1358	-	-
PDT001456596.1	PDS000065758.1566	SAMN31382632	clinical	cd_8_group_1358	-	-
PDT001463110.1	PDS000065758.1566	SAMN31406169	clinical	cd_8_group_1358	-	-
PDT001464619.1	PDS000065758.1566	SAMEA111482295	NULL	cd_8_group_1358	-	-
PDT001464628.1	PDS000065758.1566	SAMEA111482294	NULL	cd_8_group_1358	-	-
PDT001464694.1	PDS000065758.1566	SAMEA111482332	NULL	cd_8_group_1358	-	-
PDT001466184.1	PDS000065758.1566	SAMN31444158	clinical	cd_8_group_1358	-	-
PDT001468722.1	PDS000065758.1566	SAMN31488788	clinical	cd_8_group_1358	-	-
PDT001470651.1	PDS000065758.1566	SAMN31509989	clinical	cd_8_group_1358	-	-
PDT001470662.1	PDS000065758.1566	SAMN31510009	clinical	cd_8_group_1358	-	-
PDT001473711.1	PDS000065758.1566	SAMN31573124	clinical	cd_8_group_1358	-	-
PDT001475526.1	PDS000065758.1566	SAMN31592503	clinical	cd_8_group_1358	-	-
PDT001476261.1	PDS000065758.1566	SAMN31604149	clinical	cd_8_group_1358	-	-
PDT001476727.1	PDS000065758.1566	SAMN31611035	clinical	cd_8_group_1358	-	-
PDT001480703.1	PDS000065758.1566	SAMN31648289	clinical	cd_8_group_1358	-	-
PDT001481494.1	PDS000065758.1566	SAMN31661749	clinical	cd_8_group_1358	-	-
PDT001482657.1	PDS000065758.1566	SAMN31671019	clinical	cd_8_group_1358	-	-
PDT001484791.1	PDS000065758.1566	SAMN31712747	clinical	cd_8_group_1358	-	-
PDT001485603.1	PDS000065758.1566	SAMN31715449	clinical	cd_8_group_1358	-	-
PDT001492199.1	PDS000065758.1566	SAMEA111545900	clinical	cd_8_group_1358	-	-
PDT001504016.1	PDS000065758.1566	SAMN31896808	clinical	cd_8_group_1358	-	-
PDT001505048.1	PDS000065758.1566	SAMN31930878	clinical	cd_8_group_1358	-	-
PDT001510668.1	PDS000065758.1566	SAMN32009862	environmental/other	cd_8_group_1358	-	-
PDT001525437.1	PDS000065758.1566	SAMN32193863	clinical	cd_8_group_1358	-	-
PDT001526084.1	PDS000065758.1566	SAMN32224742	clinical	cd_8_group_1358	-	-
PDT001537245.1	PDS000065758.1566	SAMN32308685	clinical	cd_8_group_1358	-	-
PDT001542011.1	PDS000065758.1566	SAMN32351985	clinical	cd_8_group_1358	-	-
PDT001552387.1	PDS000065758.1566	SAMN32513413	clinical	cd_8_group_1358	-	-
PDT001552463.1	PDS000065758.1566	SAMN32514155	environmental/other	cd_8_group_1358	-	-
PDT001570555.1	PDS000065758.1566	SAMN32644004	clinical	cd_8_group_1358	-	-
PDT001579435.1	PDS000065758.1566	SAMN32768022	clinical	cd_8_group_1358	-	-
PDT001589284.1	PDS000065758.1566	SAMN32877640	clinical	cd_8_group_1358	-	-
PDT001589844.1	PDS000065758.1566	SAMN32886940	clinical	cd_8_group_1358	-	-
PDT001590252.1	PDS000065758.1566	SAMN32889101	clinical	cd_8_group_1358	-	-
PDT001597151.1	PDS000065758.1566	SAMN32961549	clinical	cd_8_group_1358	-	-
PDT001600102.1	PDS000065758.1566	SAMN33007354	clinical	cd_8_group_1358	-	-
PDT001607590.1	PDS000065758.1566	SAMN33141874	clinical	cd_8_group_1358	-	-
PDT001614193.1	PDS000065758.1566	SAMN33272227	clinical	cd_8_group_1358	-	-
PDT001614338.1	PDS000065758.1566	SAMN33272866	clinical	cd_8_group_1358	-	-
PDT001641406.1	PDS000065758.1566	SAMN33426606	clinical	cd_8_group_1358	-	-
PDT001645593.1	PDS000065758.1566	SAMN33436866	clinical	cd_8_group_1358	-	-
PDT001645734.1	PDS000065758.1566	SAMN33443311	environmental/other	cd_8_group_1358	-	-
PDT001646443.1	PDS000065758.1566	SAMEA112655833	NULL	cd_8_group_1358	-	-
PDT001648723.1	PDS000065758.1566	SAMEA112639620	clinical	cd_8_group_1358	-	-
PDT001648895.1	PDS000065758.1566	SAMEA112639815	clinical	cd_8_group_1358	-	-
PDT001648913.1	PDS000065758.1566	SAMEA112639833	clinical	cd_8_group_1358	-	-
PDT001648929.1	PDS000065758.1566	SAMEA112639849	clinical	cd_8_group_1358	-	-
PDT001648983.1	PDS000065758.1566	SAMEA112639905	clinical	cd_8_group_1358	-	-
PDT001653319.1	PDS000065758.1566	SAMN33610248	clinical	cd_8_group_1358	-	-
PDT001667432.1	PDS000065758.1566	SAMN33900764	clinical	cd_8_group_1358	-	-
PDT001667531.1	PDS000065758.1566	SAMN33902314	clinical	cd_8_group_1358	-	-
PDT001671445.1	PDS000065758.1566	SAMN33944439	clinical	cd_8_group_1358	-	-
PDT001686155.1	PDS000065758.1566	SAMN34131650	clinical	cd_8_group_1358	-	-
PDT001694081.1	PDS000065758.1566	SAMN34247839	clinical	cd_8_group_1358	-	-
PDT001700483.1	PDS000065758.1566	SAMN34352932	clinical	cd_8_group_1358	-	-
PDT001700540.1	PDS000065758.1566	SAMN34353038	clinical	cd_8_group_1358	-	-
PDT001700555.1	PDS000065758.1566	SAMN34353070	clinical	cd_8_group_1358	-	-
PDT001708372.1	PDS000065758.1566	SAMN34403469	clinical	cd_8_group_1358	-	-
PDT001708631.1	PDS000065758.1566	SAMN34410715	clinical	cd_8_group_1358	-	-
PDT001717223.1	PDS000065758.1566	SAMN34535594	clinical	cd_8_group_1358	-	-
PDT001717566.1	PDS000065758.1566	SAMN34543042	environmental/other	cd_8_group_1358	-	-
PDT001727724.1	PDS000065758.1566	SAMN35006902	clinical	cd_8_group_1358	-	-
PDT001727766.1	PDS000065758.1566	SAMN35007720	clinical	cd_8_group_1358	-	-
PDT001729480.1	PDS000065758.1566	SAMN35048477	clinical	cd_8_group_1358	-	-
PDT001758210.1	PDS000065758.1566	SAMN35360758	clinical	cd_8_group_1358	-	-
PDT001759818.1	PDS000065758.1566	SAMN35440237	clinical	cd_8_group_1358	-	-
PDT001776576.1	PDS000065758.1566	SAMN35713479	clinical	cd_8_group_1358	-	-
PDT001787729.1	PDS000065758.1566	SAMN35878074	clinical	cd_8_group_1358	-	-
PDT001791153.1	PDS000065758.1566	SAMN35995240	clinical	cd_8_group_1358	-	-
PDT001791990.1	PDS000065758.1566	SAMN36020724	clinical	cd_8_group_1358	-	-
PDT001793696.1	PDS000065758.1566	SAMN36073268	clinical	cd_8_group_1358	-	-
PDT001807590.1	PDS000065758.1566	SAMN36274252	clinical	cd_8_group_1358	-	-
PDT001809114.1	PDS000065758.1566	SAMN36292807	clinical	cd_8_group_1358	-	-
PDT001809520.1	PDS000065758.1566	SAMN36304991	clinical	cd_8_group_1358	-	-
PDT001826309.2	PDS000065758.1566	SAMN36696560	clinical	cd_8_group_1358	-	-
PDT001832326.1	PDS000065758.1566	SAMEA112912434	clinical	cd_8_group_1358	-	-
PDT001832367.1	PDS000065758.1566	SAMEA112912095	NULL	cd_8_group_1358	-	-
PDT001832369.1	PDS000065758.1566	SAMEA112912099	NULL	cd_8_group_1358	-	-
PDT001832441.1	PDS000065758.1566	SAMEA112912240	NULL	cd_8_group_1358	-	-
PDT001832454.1	PDS000065758.1566	SAMEA112912265	NULL	cd_8_group_1358	-	-
PDT001832458.1	PDS000065758.1566	SAMEA112912273	NULL	cd_8_group_1358	-	-
PDT001832467.1	PDS000065758.1566	SAMEA112912291	NULL	cd_8_group_1358	-	-
PDT001832495.1	PDS000065758.1566	SAMEA112912348	NULL	cd_8_group_1358	-	-
PDT001832755.1	PDS000065758.1566	SAMEA112912680	clinical	cd_8_group_1358	-	-
PDT001832762.1	PDS000065758.1566	SAMEA112912710	clinical	cd_8_group_1358	-	-
PDT001832770.1	PDS000065758.1566	SAMEA112912698	clinical	cd_8_group_1358	-	-
PDT001832798.1	PDS000065758.1566	SAMEA112912738	NULL	cd_8_group_1358	-	-
PDT001832807.1	PDS000065758.1566	SAMEA112912747	NULL	cd_8_group_1358	-	-
PDT001832844.1	PDS000065758.1566	SAMEA112913123	clinical	cd_8_group_1358	-	-
PDT001832885.1	PDS000065758.1566	SAMEA112913164	clinical	cd_8_group_1358	-	-
PDT001833035.1	PDS000065758.1566	SAMEA112913254	clinical	cd_8_group_1358	-	-
PDT001836073.2	PDS000065758.1566	SAMN36781198	clinical	cd_8_group_1358	-	-
PDT001836463.1	PDS000065758.1566	SAMN36783910	clinical	cd_8_group_1358	-	-
PDT001843476.1	PDS000065758.1566	SAMN36868836	clinical	cd_8_group_1358	-	-
PDT001843558.1	PDS000065758.1566	SAMN36871520	clinical	cd_8_group_1358	-	-
PDT001848979.2	PDS000065758.1566	SAMN36948750	clinical	cd_8_group_1358	-	-
PDT001852309.1	PDS000065758.1566	SAMN36996929	environmental/other	cd_8_group_1358	-	-
PDT001852311.1	PDS000065758.1566	SAMN36996935	clinical	cd_8_group_1358	-	-
PDT001870271.1	PDS000065758.1566	SAMN37220065	clinical	cd_8_group_1358	-	-
PDT001870340.1	PDS000065758.1566	SAMEA114295617	clinical	cd_8_group_1358	-	-
PDT001870355.1	PDS000065758.1566	SAMEA114295632	clinical	cd_8_group_1358	-	-
PDT001870358.1	PDS000065758.1566	SAMEA114295635	clinical	cd_8_group_1358	-	-
PDT001870375.1	PDS000065758.1566	SAMEA114295652	clinical	cd_8_group_1358	-	-
PDT001870384.1	PDS000065758.1566	SAMEA114295661	clinical	cd_8_group_1358	-	-
PDT001870527.1	PDS000065758.1566	SAMN37224357	clinical	cd_8_group_1358	-	-
PDT001871151.1	PDS000065758.1566	SAMN31209193	clinical	cd_8_group_1358	-	-
PDT001876565.1	PDS000065758.1566	SAMN37312999	clinical	cd_8_group_1358	-	-
PDT001881510.1	PDS000065758.1566	SAMN37351146	clinical	cd_8_group_1358	-	-
PDT001885953.1	PDS000065758.1566	SAMN37397782	clinical	cd_8_group_1358	-	-
PDT001887980.1	PDS000065758.1566	SAMN37413429	clinical	cd_8_group_1358	-	-
PDT001888425.1	PDS000065758.1566	SAMEA113547416	clinical	cd_8_group_1358	-	-
PDT001889478.1	PDS000065758.1566	SAMN37441931	clinical	cd_8_group_1358	-	-
PDT001890881.1	PDS000065758.1566	SAMN37475598	clinical	cd_8_group_1358	-	-
PDT001896911.1	PDS000065758.1566	SAMEA113465859	clinical	cd_8_group_1358	-	-
PDT001900087.1	PDS000065758.1566	SAMN37531148	clinical	cd_8_group_1358	-	-
PDT001905485.1	PDS000065758.1566	SAMN37558080	clinical	cd_8_group_1358	-	-
PDT001906581.1	PDS000065758.1566	SAMEA114401664	clinical	cd_8_group_1358	-	-
PDT001906622.1	PDS000065758.1566	SAMEA114401826	clinical	cd_8_group_1358	-	-
PDT001906633.1	PDS000065758.1566	SAMEA114401848	clinical	cd_8_group_1358	-	-
PDT001906735.1	PDS000065758.1566	SAMEA114401863	clinical	cd_8_group_1358	-	-
PDT001907112.1	PDS000065758.1566	SAMEA114193801	clinical	cd_8_group_1358	-	-
PDT001907375.1	PDS000065758.1566	SAMEA114211427	NULL	cd_8_group_1358	-	-
PDT001907377.1	PDS000065758.1566	SAMEA114211464	NULL	cd_8_group_1358	-	-
PDT001907647.1	PDS000065758.1566	SAMEA114210725	NULL	cd_8_group_1358	-	-
PDT001911036.1	PDS000065758.1566	SAMEA114442600	clinical	cd_8_group_1358	-	-
PDT001911046.1	PDS000065758.1566	SAMEA114442610	clinical	cd_8_group_1358	-	-
PDT001911068.1	PDS000065758.1566	SAMEA114457930	clinical	cd_8_group_1358	-	-
PDT001911093.1	PDS000065758.1566	SAMN37642102	clinical	cd_8_group_1358	-	-
PDT001916741.1	PDS000065758.1566	SAMEA114401728	clinical	cd_8_group_1358	-	-
PDT001916748.1	PDS000065758.1566	SAMEA114403623	clinical	cd_8_group_1358	-	-
PDT001923870.1	PDS000065758.1566	SAMN37751350	clinical	cd_8_group_1358	-	-
PDT001926908.1	PDS000065758.1566	SAMN37805418	clinical	cd_8_group_1358	-	-
PDT001927655.1	PDS000065758.1566	SAMN37806023	clinical	cd_8_group_1358	-	-
PDT001934967.1	PDS000065758.1566	SAMN37813371	clinical	cd_8_group_1358	-	-
PDT001941201.1	PDS000065758.1566	SAMN37846649	clinical	cd_8_group_1358	-	-
PDT001941676.1	PDS000065758.1566	SAMN37855418	clinical	cd_8_group_1358	-	-
PDT001942646.1	PDS000065758.1566	SAMN37871404	clinical	cd_8_group_1358	-	-
PDT001948035.1	PDS000065758.1566	SAMN37882731	clinical	cd_8_group_1358	-	-
PDT001948857.1	PDS000065758.1566	SAMN37905032	clinical	cd_8_group_1358	-	-
PDT001953176.1	PDS000065758.1566	SAMN37953766	clinical	cd_8_group_1358	-	-
PDT001954514.1	PDS000065758.1566	SAMEA114518103	clinical	cd_8_group_1358	-	-
PDT001955269.1	PDS000065758.1566	SAMEA114526761	clinical	cd_8_group_1358	-	-
PDT001957973.1	PDS000065758.1566	SAMEA114526775	clinical	cd_8_group_1358	-	-
PDT001964444.1	PDS000065758.1566	SAMN38058042	clinical	cd_8_group_1358	-	-
PDT001965715.1	PDS000065758.1566	SAMN38080823	clinical	cd_8_group_1358	-	-
PDT001966313.1	PDS000065758.1566	SAMN38082042	clinical	cd_8_group_1358	-	-
PDT001968040.1	PDS000065758.1566	SAMN38102292	environmental/other	cd_8_group_1358	-	-
PDT001972430.1	PDS000065758.1566	SAMN38122243	clinical	cd_8_group_1358	-	-
PDT001974011.1	PDS000065758.1566	SAMN38146158	clinical	cd_8_group_1358	-	-
PDT001990955.1	PDS000065758.1566	SAMN38316185	clinical	cd_8_group_1358	-	-
PDT001994834.1	PDS000065758.1566	SAMN38349183	environmental/other	cd_8_group_1358	-	-
PDT001995389.1	PDS000065758.1566	SAMN38366990	environmental/other	cd_8_group_1358	-	-
PDT001997973.1	PDS000065758.1566	SAMN38373925	clinical	cd_8_group_1358	-	-
PDT001998888.1	PDS000065758.1566	SAMEA114653671	clinical	cd_8_group_1358	-	-
PDT001998889.1	PDS000065758.1566	SAMEA114653684	clinical	cd_8_group_1358	-	-
PDT002004409.1	PDS000065758.1566	SAMEA114653661	clinical	cd_8_group_1358	-	-
PDT002004410.1	PDS000065758.1566	SAMEA114653666	clinical	cd_8_group_1358	-	-
PDT002010190.1	PDS000065758.1566	SAMN38471455	clinical	cd_8_group_1358	-	-
PDT002011818.1	PDS000065758.1566	SAMN38514908	environmental/other	cd_8_group_1358	-	-
PDT002011839.1	PDS000065758.1566	SAMN38513647	clinical	cd_8_group_1358	-	-
PDT002028514.1	PDS000065758.1566	SAMN38815845	clinical	cd_8_group_1358	-	-
PDT002030649.1	PDS000065758.1566	SAMN38855710	clinical	cd_8_group_1358	-	-
PDT002030784.1	PDS000065758.1566	SAMN38857197	clinical	cd_8_group_1358	-	-
PDT002034243.1	PDS000065758.1566	SAMEA115029010	clinical	cd_8_group_1358	-	-
PDT002034281.1	PDS000065758.1566	SAMEA115029231	clinical	cd_8_group_1358	-	-
PDT002034283.1	PDS000065758.1566	SAMEA115029235	clinical	cd_8_group_1358	-	-
PDT002034287.1	PDS000065758.1566	SAMEA115029240	clinical	cd_8_group_1358	-	-
PDT002034288.2	PDS000065758.1566	SAMEA115029241	clinical	cd_8_group_1358	-	-
PDT002034653.1	PDS000065758.1566	SAMN38885075	clinical	cd_8_group_1358	-	-
PDT002035502.1	PDS000065758.1566	SAMN38924798	environmental/other	cd_8_group_1358	-	-
PDT002041927.1	PDS000065758.1566	SAMN39181016	clinical	cd_8_group_1358	-	-
PDT002045645.1	PDS000065758.1566	SAMN39242267	clinical	cd_8_group_1358	-	-
PDT002045819.1	PDS000065758.1566	SAMN39243826	clinical	cd_8_group_1358	-	-
PDT002047139.1	PDS000065758.1566	SAMEA112285716	clinical	cd_8_group_1358	-	-
PDT002052091.1	PDS000065758.1566	SAMN39418937	clinical	cd_8_group_1358	-	-
PDT002053633.1	PDS000065758.1566	SAMN39457816	clinical	cd_8_group_1358	-	-
PDT002058580.1	PDS000065758.1566	SAMN39488831	clinical	cd_8_group_1358	-	-
PDT002063951.1	PDS000065758.1566	SAMN39608943	clinical	cd_8_group_1358	-	-
PDT002068762.1	PDS000065758.1566	SAMN39672079	clinical	cd_8_group_1358	-	-
PDT002068922.1	PDS000065758.1566	SAMN39681353	clinical	cd_8_group_1358	-	-
PDT002069637.1	PDS000065758.1566	SAMN39692767	environmental/other	cd_8_group_1358	-	-
PDT002069882.1	PDS000065758.1566	SAMN39705087	clinical	cd_8_group_1358	-	-
PDT002070441.1	PDS000065758.1566	SAMN39726578	clinical	cd_8_group_1358	-	-
PDT002074864.1	PDS000065758.1566	SAMEA115180480	clinical	cd_8_group_1358	-	-
PDT002076290.1	PDS000065758.1566	SAMEA115184561	clinical	cd_8_group_1358	-	-
PDT002077351.1	PDS000065758.1566	SAMN39933207	clinical	cd_8_group_1358	-	-
PDT002085074.1	PDS000065758.1566	SAMN40077688	clinical	cd_8_group_1358	-	-
PDT002086697.1	PDS000065758.1566	SAMN40138875	clinical	cd_8_group_1358	-	-
PDT002100539.1	PDS000065758.1566	SAMN40265729	clinical	cd_8_group_1358	-	-
PDT002101798.1	PDS000065758.1566	SAMN40303692	environmental/other	cd_8_group_1358	-	-
PDT002107152.1	PDS000065758.1566	SAMN40354903	clinical	cd_8_group_1358	-	-
PDT002109643.1	PDS000065758.1566	SAMN40403739	clinical	cd_8_group_1358	-	-
PDT002109644.1	PDS000065758.1566	SAMN40403730	clinical	cd_8_group_1358	-	-
PDT002111239.1	PDS000065758.1566	SAMEA115375817	clinical	cd_8_group_1358	-	-
PDT002113677.1	PDS000065758.1566	SAMN40472860	clinical	cd_8_group_1358	-	-
PDT002113683.1	PDS000065758.1566	SAMN40472889	clinical	cd_8_group_1358	-	-
PDT002115836.1	PDS000065758.1566	SAMN40527598	clinical	cd_8_group_1358	-	-
PDT002122047.1	PDS000065758.1566	SAMN40603957	clinical	cd_8_group_1358	-	-
PDT002122070.1	PDS000065758.1566	SAMN40517812	clinical	cd_8_group_1358	-	-
PDT002124323.1	PDS000065758.1566	SAMN40644681	clinical	cd_8_group_1358	-	-
PDT002128057.1	PDS000065758.1566	SAMN40707516	clinical	cd_8_group_1358	-	-
PDT002128598.1	PDS000065758.1566	SAMN40709743	clinical	cd_8_group_1358	-	-
PDT002130459.1	PDS000065758.1566	SAMN40738660	clinical	cd_8_group_1358	-	-
PDT002130559.1	PDS000065758.1566	SAMN40742702	environmental/other	cd_8_group_1358	-	-
PDT002131710.1	PDS000065758.1566	SAMN40759005	clinical	cd_8_group_1358	-	-
PDT002132390.1	PDS000065758.1566	SAMN40754600	clinical	cd_8_group_1358	-	-
PDT002132411.1	PDS000065758.1566	SAMN40754757	clinical	cd_8_group_1358	-	-
PDT002134338.1	PDS000065758.1566	SAMN40871326	clinical	cd_8_group_1358	-	-
PDT002134346.1	PDS000065758.1566	SAMN40871534	clinical	cd_8_group_1358	-	-
PDT002135805.1	PDS000065758.1566	SAMN40918527	clinical	cd_8_group_1358	-	-
PDT002136412.1	PDS000065758.1566	SAMN40933074	clinical	cd_8_group_1358	-	-
PDT002141177.1	PDS000065758.1566	SAMN41006957	clinical	cd_8_group_1358	-	-
PDT002143580.1	PDS000065758.1566	SAMN41042389	clinical	cd_8_group_1358	-	-
PDT002143632.1	PDS000065758.1566	SAMN41042654	clinical	cd_8_group_1358	-	-
PDT002146614.1	PDS000065758.1566	SAMN41082602	clinical	cd_8_group_1358	-	-
PDT002148693.1	PDS000065758.1566	SAMN41114984	clinical	cd_8_group_1358	-	-
PDT002150432.1	PDS000065758.1566	SAMN41141771	clinical	cd_8_group_1358	-	-
PDT002151433.1	PDS000065758.1566	SAMN41127632	clinical	cd_8_group_1358	-	-
PDT002154226.1	PDS000065758.1566	SAMN41191390	clinical	cd_8_group_1358	-	-
PDT002155209.1	PDS000065758.1566	SAMN41213890	environmental/other	cd_8_group_1358	-	-
PDT002155248.1	PDS000065758.1566	SAMN41195935	clinical	cd_8_group_1358	-	-
PDT002156013.1	PDS000065758.1566	SAMN41226613	clinical	cd_8_group_1358	-	-
PDT002160057.1	PDS000065758.1566	SAMN41319839	clinical	cd_8_group_1358	-	-
PDT002160239.1	PDS000065758.1566	SAMN41326885	clinical	cd_8_group_1358	-	-
PDT002163396.1	PDS000065758.1566	SAMN41382786	clinical	cd_8_group_1358	-	-
PDT002164599.1	PDS000065758.1566	SAMN41396841	clinical	cd_8_group_1358	-	-
PDT002169356.1	PDS000065758.1566	SAMN41444945	clinical	cd_8_group_1358	-	-
PDT002174224.1	PDS000065758.1566	SAMN41510582	clinical	cd_8_group_1358	-	-
PDT002174499.1	PDS000065758.1566	SAMN41512827	clinical	cd_8_group_1358	-	-
PDT002175819.1	PDS000065758.1566	SAMN41517033	clinical	cd_8_group_1358	-	-
PDT002179047.1	PDS000065758.1566	SAMN41550955	clinical	cd_8_group_1358	-	-
PDT002180558.1	PDS000065758.1566	SAMN41561816	clinical	cd_8_group_1358	-	-
PDT002180667.1	PDS000065758.1566	SAMN41562003	clinical	cd_8_group_1358	-	-
PDT002181988.1	PDS000065758.1566	SAMN41575904	clinical	cd_8_group_1358	-	-
PDT002182158.1	PDS000065758.1566	SAMN41602844	clinical	cd_8_group_1358	-	-
PDT002182262.1	PDS000065758.1566	SAMN41603666	clinical	cd_8_group_1358	-	-
PDT002182415.1	PDS000065758.1566	SAMN41605926	clinical	cd_8_group_1358	-	-
PDT002182956.1	PDS000065758.1566	SAMN41596307	clinical	cd_8_group_1358	-	-
PDT002187054.1	PDS000065758.1566	SAMN41644026	clinical	cd_8_group_1358	-	-
PDT002188128.1	PDS000065758.1566	SAMN41674194	clinical	cd_8_group_1358	-	-
PDT002188545.1	PDS000065758.1566	SAMN41660998	clinical	cd_8_group_1358	-	-
PDT002190354.1	PDS000065758.1566	SAMN41704367	clinical	cd_8_group_1358	-	-
PDT002190854.1	PDS000065758.1566	SAMN41746556	clinical	cd_8_group_1358	-	-
PDT002199537.1	PDS000065758.1566	SAMN41770027	clinical	cd_8_group_1358	-	-
PDT002200560.1	PDS000065758.1566	SAMN41783331	clinical	cd_8_group_1358	-	-
PDT002202714.1	PDS000065758.1566	SAMN41793960	clinical	cd_8_group_1358	-	-
PDT002203138.1	PDS000065758.1566	SAMN41785973	clinical	cd_8_group_1358	-	-
PDT002205478.1	PDS000065758.1566	SAMN41817952	clinical	cd_8_group_1358	-	-
PDT002206676.1	PDS000065758.1566	SAMN41841908	clinical	cd_8_group_1358	-	-
PDT002208868.1	PDS000065758.1566	SAMN41852330	clinical	cd_8_group_1358	-	-
PDT002208871.1	PDS000065758.1566	SAMN41852332	environmental/other	cd_8_group_1358	-	-
PDT002210962.1	PDS000065758.1566	SAMN41862544	clinical	cd_8_group_1358	-	-
PDT002216248.1	PDS000065758.1566	SAMN41901321	clinical	cd_8_group_1358	-	-
PDT002218969.1	PDS000065758.1566	SAMN41918756	clinical	cd_8_group_1358	-	-
PDT002222139.1	PDS000065758.1566	SAMN41987089	clinical	cd_8_group_1358	-	-
PDT002226798.1	PDS000065758.1566	SAMN42023264	clinical	cd_8_group_1358	-	-
PDT002228454.1	PDS000065758.1566	SAMN42019200	clinical	cd_8_group_1358	-	-
PDT002228482.1	PDS000065758.1566	SAMN42019196	clinical	cd_8_group_1358	-	-
PDT002233006.1	PDS000065758.1566	SAMN42144841	clinical	cd_8_group_1358	-	-
PDT002233650.1	PDS000065758.1566	SAMN42106193	clinical	cd_8_group_1358	-	-
PDT002234400.1	PDS000065758.1566	SAMN42158544	clinical	cd_8_group_1358	-	-
PDT002234489.1	PDS000065758.1566	SAMN42161863	clinical	cd_8_group_1358	-	-
PDT002235234.1	PDS000065758.1566	SAMN42163630	clinical	cd_8_group_1358	-	-
PDT002236404.1	PDS000065758.1566	SAMN42180705	clinical	cd_8_group_1358	-	-
PDT002239279.1	PDS000065758.1566	SAMN42278198	clinical	cd_8_group_1358	-	-
PDT002240501.1	PDS000065758.1566	SAMN42336198	clinical	cd_8_group_1358	-	-
PDT002240511.1	PDS000065758.1566	SAMN42336219	clinical	cd_8_group_1358	-	-
PDT002240833.1	PDS000065758.1566	SAMN42337669	clinical	cd_8_group_1358	-	-
PDT002240867.1	PDS000065758.1566	SAMN42337687	clinical	cd_8_group_1358	-	-
PDT002241081.1	PDS000065758.1566	SAMN42326595	clinical	cd_8_group_1358	-	-
PDT002249407.1	PDS000065758.1566	SAMN42439668	clinical	cd_8_group_1358	-	-
PDT002256118.1	PDS000065758.1566	SAMN42503117	clinical	cd_8_group_1358	-	-
PDT002259184.1	PDS000065758.1566	SAMN42576288	clinical	cd_8_group_1358	-	-
PDT002260162.1	PDS000065758.1566	SAMN42584827	clinical	cd_8_group_1358	-	-
PDT002263445.1	PDS000065758.1566	SAMN42764048	clinical	cd_8_group_1358	-	-
PDT002264018.1	PDS000065758.1566	SAMN42777334	clinical	cd_8_group_1358	-	-
PDT002264796.1	PDS000065758.1566	SAMN42816107	clinical	cd_8_group_1358	-	-
PDT002264860.1	PDS000065758.1566	SAMN42823760	clinical	cd_8_group_1358	-	-
PDT002264865.1	PDS000065758.1566	SAMN42823769	clinical	cd_8_group_1358	-	-
PDT002265538.1	PDS000065758.1566	SAMEA115390307	clinical	cd_8_group_1358	-	-
PDT002265586.1	PDS000065758.1566	SAMEA115390310	clinical	cd_8_group_1358	-	-
PDT002268200.1	PDS000065758.1566	SAMEA115662386	clinical	cd_8_group_1358	-	-
PDT002270405.1	PDS000065758.1566	SAMEA115532937	clinical	cd_8_group_1358	-	-
PDT002270409.1	PDS000065758.1566	SAMEA115532969	clinical	cd_8_group_1358	-	-
PDT002270915.1	PDS000065758.1566	SAMEA115498513	clinical	cd_8_group_1358	-	-
PDT002275205.1	PDS000065758.1566	SAMN42891056	clinical	cd_8_group_1358	-	-
PDT002275798.1	PDS000065758.1566	SAMN42896958	clinical	cd_8_group_1358	-	-
PDT002276458.1	PDS000065758.1566	SAMN42911605	clinical	cd_8_group_1358	-	-
PDT002278007.1	PDS000065758.1566	SAMN42944487	clinical	cd_8_group_1358	-	-
PDT002281416.1	PDS000065758.1566	SAMN43012546	clinical	cd_8_group_1358	-	-
PDT002289829.1	PDS000065758.1566	SAMEA115502175	clinical	cd_8_group_1358	-	-
PDT002290686.1	PDS000065758.1566	SAMEA115647841	clinical	cd_8_group_1358	-	-
PDT002290852.1	PDS000065758.1566	SAMN43034507	clinical	cd_8_group_1358	-	-
PDT002292468.1	PDS000065758.1566	SAMEA115647811	clinical	cd_8_group_1358	-	-
PDT002292504.1	PDS000065758.1566	SAMEA115837751	clinical	cd_8_group_1358	-	-
PDT002292701.1	PDS000065758.1566	SAMN43036845	clinical	cd_8_group_1358	-	-
PDT002294073.1	PDS000065758.1566	SAMEA115647868	clinical	cd_8_group_1358	-	-
PDT002304768.1	PDS000065758.1566	SAMN43079464	clinical	cd_8_group_1358	-	-
PDT002310812.1	PDS000065758.1566	SAMN43102938	clinical	cd_8_group_1358	-	-
PDT002313803.1	PDS000065758.1566	SAMEA115810031	clinical	cd_8_group_1358	-	-
PDT002315317.1	PDS000065758.1566	SAMEA110201055	clinical	cd_8_group_1358	-	-
PDT002315321.1	PDS000065758.1566	SAMEA110218975	clinical	cd_8_group_1358	-	-
PDT002316239.1	PDS000065758.1566	SAMN43144460	environmental/other	cd_8_group_1358	-	-
PDT002322169.1	PDS000065758.1566	SAMN43188688	clinical	cd_8_group_1358	-	-
PDT002324813.1	PDS000065758.1566	SAMN43193121	clinical	cd_8_group_1358	-	-
PDT002326824.1	PDS000065758.1566	SAMEA115650707	clinical	cd_8_group_1358	-	-
PDT002327372.1	PDS000065758.1566	SAMEA8196251	NULL	cd_8_group_1358	-	-
PDT002328473.1	PDS000065758.1566	SAMN43257281	clinical	cd_8_group_1358	-	-
PDT002331023.1	PDS000065758.1566	SAMN43272446	clinical	cd_8_group_1358	-	-
PDT002331898.1	PDS000065758.1566	SAMN43275025	clinical	cd_8_group_1358	-	-
PDT002331916.1	PDS000065758.1566	SAMN43275109	clinical	cd_8_group_1358	-	-
PDT002333522.1	PDS000065758.1566	SAMN43291875	clinical	cd_8_group_1358	-	-
PDT002338099.1	PDS000065758.1566	SAMN43305466	clinical	cd_8_group_1358	-	-
PDT002341048.1	PDS000065758.1566	SAMN43366129	clinical	cd_8_group_1358	-	-
PDT002341617.1	PDS000065758.1566	SAMN43369693	clinical	cd_8_group_1358	-	-
PDT002341864.1	PDS000065758.1566	SAMN43379538	clinical	cd_8_group_1358	-	-
PDT002345039.1	PDS000065758.1566	SAMN43410002	clinical	cd_8_group_1358	-	-
PDT002369582.1	PDS000065758.1566	SAMN43530067	clinical	cd_8_group_1358	-	-
PDT002372405.1	PDS000065758.1566	SAMN43548036	clinical	cd_8_group_1358	-	-
PDT002372590.1	PDS000065758.1566	SAMN43548317	clinical	cd_8_group_1358	-	-
PDT002374858.1	PDS000065758.1566	SAMN43561533	clinical	cd_8_group_1358	-	-
PDT002376345.1	PDS000065758.1566	SAMN43567230	clinical	cd_8_group_1358	-	-
PDT002379083.1	PDS000065758.1566	SAMN43583517	clinical	cd_8_group_1358	-	-
PDT002379117.1	PDS000065758.1566	SAMN43583622	clinical	cd_8_group_1358	-	-
PDT002379295.1	PDS000065758.1566	SAMN43575735	clinical	cd_8_group_1358	-	-
PDT002386260.1	PDS000065758.1566	SAMN43801117	clinical	cd_8_group_1358	-	-
PDT002387999.1	PDS000065758.1566	SAMN43805462	clinical	cd_8_group_1358	-	-
PDT002388088.1	PDS000065758.1566	SAMN43825012	clinical	cd_8_group_1358	-	-
PDT002389480.1	PDS000065758.1566	SAMN43851552	clinical	cd_8_group_1358	-	-
PDT002392645.1	PDS000065758.1566	SAMN43922395	clinical	cd_8_group_1358	-	-
PDT002392998.1	PDS000065758.1566	SAMN43930300	environmental/other	cd_8_group_1358	-	-
PDT002393063.1	PDS000065758.1566	SAMN43930710	clinical	cd_8_group_1358	-	-
PDT002394550.1	PDS000065758.1566	SAMEA115649548	clinical	cd_8_group_1358	-	-
PDT002395883.1	PDS000065758.1566	SAMN43962314	clinical	cd_8_group_1358	-	-
PDT002395928.1	PDS000065758.1566	SAMEA115649532	clinical	cd_8_group_1358	-	-
PDT002398546.1	PDS000065758.1566	SAMEA115649826	clinical	cd_8_group_1358	-	-
PDT002398564.1	PDS000065758.1566	SAMEA115649950	clinical	cd_8_group_1358	-	-
PDT002398624.1	PDS000065758.1566	SAMEA115649872	clinical	cd_8_group_1358	-	-
PDT002398909.1	PDS000065758.1566	SAMEA115649856	clinical	cd_8_group_1358	-	-
PDT002399028.1	PDS000065758.1566	SAMEA115649662	clinical	cd_8_group_1358	-	-
PDT002399066.1	PDS000065758.1566	SAMEA115649707	clinical	cd_8_group_1358	-	-
PDT002400052.1	PDS000065758.1566	SAMN43984384	clinical	cd_8_group_1358	-	-
PDT002401897.1	PDS000065758.1566	SAMN44010802	clinical	cd_8_group_1358	-	-
PDT002402256.1	PDS000065758.1566	SAMEA115650071	clinical	cd_8_group_1358	-	-
PDT002402283.1	PDS000065758.1566	SAMN44002669	clinical	cd_8_group_1358	-	-
PDT002402938.1	PDS000065758.1566	SAMN44027687	environmental/other	cd_8_group_1358	-	-
PDT002404149.1	PDS000065758.1566	SAMN44032168	clinical	cd_8_group_1358	-	-
PDT002408029.1	PDS000065758.1566	SAMN44102371	clinical	cd_8_group_1358	-	-
PDT002411470.1	PDS000065758.1566	SAMEA116121311	clinical	cd_8_group_1358	-	-
PDT002411490.1	PDS000065758.1566	SAMEA116121336	clinical	cd_8_group_1358	-	-
PDT002411502.1	PDS000065758.1566	SAMEA116121360	clinical	cd_8_group_1358	-	-
PDT002411615.1	PDS000065758.1566	SAMEA116121529	clinical	cd_8_group_1358	-	-
PDT002411704.1	PDS000065758.1566	SAMN44106370	clinical	cd_8_group_1358	-	-
PDT002411849.1	PDS000065758.1566	SAMEA116121559	clinical	cd_8_group_1358	-	-
PDT002414317.1	PDS000065758.1566	SAMEA115650609	clinical	cd_8_group_1358	-	-
PDT002420031.1	PDS000065758.1566	SAMEA115650138	clinical	cd_8_group_1358	-	-
PDT002422802.1	PDS000065758.1566	SAMEA116142836	clinical	cd_8_group_1358	-	-
PDT002423240.1	PDS000065758.1566	SAMEA116142894	clinical	cd_8_group_1358	-	-
PDT002426118.1	PDS000065758.1566	SAMEA115650457	clinical	cd_8_group_1358	-	-
PDT002426308.1	PDS000065758.1566	SAMEA115650321	clinical	cd_8_group_1358	-	-
PDT002426322.1	PDS000065758.1566	SAMEA115650357	clinical	cd_8_group_1358	-	-
PDT002427512.1	PDS000065758.1566	SAMN44409604	clinical	cd_8_group_1358	-	-
PDT002427626.1	PDS000065758.1566	SAMN44385613	clinical	cd_8_group_1358	-	-
PDT002427639.1	PDS000065758.1566	SAMN44385637	clinical	cd_8_group_1358	-	-
PDT002427721.1	PDS000065758.1566	SAMEA116288111	clinical	cd_8_group_1358	-	-
PDT002428488.1	PDS000065758.1566	SAMN44420728	clinical	cd_8_group_1358	-	-
PDT002439642.1	PDS000065758.1566	SAMN44473956	clinical	cd_8_group_1358	-	-
PDT002442802.1	PDS000065758.1566	SAMN44294269	clinical	cd_8_group_1358	-	-
PDT002443770.1	PDS000065758.1566	SAMN44494191	clinical	cd_8_group_1358	-	-
PDT002445438.1	PDS000065758.1566	SAMN44509987	clinical	cd_8_group_1358	-	-
PDT002448117.1	PDS000065758.1566	SAMN44518502	clinical	cd_8_group_1358	-	-
PDT002453344.1	PDS000065758.1566	SAMN44571650	clinical	cd_8_group_1358	-	-
PDT002454467.1	PDS000065758.1566	SAMN44592165	clinical	cd_8_group_1358	-	-
PDT002455932.1	PDS000065758.1566	SAMN44378296	clinical	cd_8_group_1358	-	-
PDT002457101.1	PDS000065758.1566	SAMN44337419	clinical	cd_8_group_1358	-	-
PDT002458946.1	PDS000065758.1566	SAMN44604785	clinical	cd_8_group_1358	-	-
PDT002459122.1	PDS000065758.1566	SAMN44607389	clinical	cd_8_group_1358	-	-
PDT002459902.1	PDS000065758.1566	SAMN44624477	clinical	cd_8_group_1358	-	-
PDT002460015.1	PDS000065758.1566	SAMN44624894	clinical	cd_8_group_1358	-	-
PDT002460939.1	PDS000065758.1566	SAMN44639951	clinical	cd_8_group_1358	-	-
PDT002461144.1	PDS000065758.1566	SAMN44653639	clinical	cd_8_group_1358	-	-
PDT002464343.1	PDS000065758.1566	SAMN44695901	clinical	cd_8_group_1358	-	-
PDT002466736.1	PDS000065758.1566	SAMN44739864	environmental/other	cd_8_group_1358	-	-
PDT002488050.1	PDS000065758.1566	SAMN44890990	clinical	cd_8_group_1358	-	-
PDT002493554.1	PDS000065758.1566	SAMN45033342	clinical	cd_8_group_1358	-	-
PDT002494403.1	PDS000065758.1566	SAMN45045126	clinical	cd_8_group_1358	-	-
PDT002497382.1	PDS000065758.1566	SAMN45062175	clinical	cd_8_group_1358	-	-
PDT002498518.1	PDS000065758.1566	SAMN45050230	clinical	cd_8_group_1358	-	-
PDT002499688.1	PDS000065758.1566	SAMN45079056	clinical	cd_8_group_1358	-	-
PDT002499735.1	PDS000065758.1566	SAMN45080265	clinical	cd_8_group_1358	-	-
PDT002504249.1	PDS000065758.1566	SAMN45127533	clinical	cd_8_group_1358	-	-
PDT002505406.1	PDS000065758.1566	SAMN45132008	clinical	cd_8_group_1358	-	-
PDT002507371.1	PDS000065758.1566	SAMN45152282	environmental/other	cd_8_group_1358	-	-
PDT002509345.1	PDS000065758.1566	SAMN45165718	clinical	cd_8_group_1358	-	-
PDT002520884.1	PDS000065758.1566	SAMN45230231	clinical	cd_8_group_1358	-	-
PDT002527576.1	PDS000065758.1566	SAMN45474247	clinical	cd_8_group_1358	-	-
PDT002539535.1	PDS000065758.1566	SAMN45862660	environmental/other	cd_8_group_1358	-	-
PDT002539740.1	PDS000065758.1566	SAMN45872004	clinical	cd_8_group_1358	-	-
PDT002539862.1	PDS000065758.1566	SAMN45874054	clinical	cd_8_group_1358	-	-
PDT002542481.1	PDS000065758.1566	SAMN45896302	clinical	cd_8_group_1358	-	-
PDT002542618.1	PDS000065758.1566	SAMN45897503	clinical	cd_8_group_1358	-	-
PDT002549277.1	PDS000065758.1566	SAMN45987739	clinical	cd_8_group_1358	-	-
PDT002549607.1	PDS000065758.1566	SAMN45999289	clinical	cd_8_group_1358	-	-
PDT002552750.1	PDS000065758.1566	SAMN46039712	clinical	cd_8_group_1358	-	-
PDT002552850.1	PDS000065758.1566	SAMN46042947	clinical	cd_8_group_1358	-	-
PDT002552874.1	PDS000065758.1566	SAMN46043205	clinical	cd_8_group_1358	-	-
PDT002558065.1	PDS000065758.1566	SAMN46112788	clinical	cd_8_group_1358	-	-
PDT002558918.1	PDS000065758.1566	SAMN46133643	clinical	cd_8_group_1358	-	-
PDT002559651.1	PDS000065758.1566	SAMN46165093	clinical	cd_8_group_1358	-	-
PDT002559684.1	PDS000065758.1566	SAMN46164753	clinical	cd_8_group_1358	-	-
PDT002560223.1	PDS000065758.1566	SAMN46182660	clinical	cd_8_group_1358	-	-
PDT002560875.1	PDS000065758.1566	SAMN46195014	clinical	cd_8_group_1358	-	-
PDT002563315.1	PDS000065758.1566	SAMN46229792	clinical	cd_8_group_1358	-	-
PDT002563380.1	PDS000065758.1566	SAMN46231203	environmental/other	cd_8_group_1358	-	-
PDT002564650.1	PDS000065758.1566	SAMN46244260	clinical	cd_8_group_1358	-	-
PDT002565536.1	PDS000065758.1566	SAMN46249940	environmental/other	cd_8_group_1358	-	-
PDT002565855.1	PDS000065758.1566	SAMN46237514	clinical	cd_8_group_1358	-	-
PDT002587721.1	PDS000065758.1566	SAMN46350117	clinical	cd_8_group_1358	-	-
PDT002588130.1	PDS000065758.1566	SAMN46362204	clinical	cd_8_group_1358	-	-
PDT002590457.1	PDS000065758.1566	SAMN46403146	clinical	cd_8_group_1358	-	-
PDT002596307.1	PDS000065758.1566	SAMN46435773	clinical	cd_8_group_1358	-	-
PDT002597336.1	PDS000065758.1566	SAMN46433385	clinical	cd_8_group_1358	-	-
PDT002619194.1	PDS000065758.1566	SAMN46756598	environmental/other	cd_8_group_1358	-	-
PDT002619781.1	PDS000065758.1566	SAMN46759090	clinical	cd_8_group_1358	-	-
PDT002619936.2	PDS000065758.1566	SAMEA117637076	NULL	cd_8_group_1358	-	-
PDT002619941.2	PDS000065758.1566	SAMEA117637097	NULL	cd_8_group_1358	-	-
PDT002619949.2	PDS000065758.1566	SAMEA117637295	NULL	cd_8_group_1358	-	-
PDT002619958.2	PDS000065758.1566	SAMEA117637312	NULL	cd_8_group_1358	-	-
PDT002619971.2	PDS000065758.1566	SAMEA117637573	NULL	cd_8_group_1358	-	-
PDT002620631.2	PDS000065758.1566	SAMEA117637078	NULL	cd_8_group_1358	-	-
PDT002620633.1	PDS000065758.1566	SAMEA117637085	NULL	cd_8_group_1358	-	-
PDT002620659.1	PDS000065758.1566	SAMEA117648485	clinical	cd_8_group_1358	-	-
PDT002620667.1	PDS000065758.1566	SAMEA117648508	clinical	cd_8_group_1358	-	-
PDT002622452.1	PDS000065758.1566	SAMEA117581695	clinical	cd_8_group_1358	-	-
PDT002622474.1	PDS000065758.1566	SAMEA117581721	clinical	cd_8_group_1358	-	-
PDT002622792.1	PDS000065758.1566	SAMN45870195	NULL	cd_8_group_1358	-	-
PDT002622801.1	PDS000065758.1566	SAMN45870185	NULL	cd_8_group_1358	-	-
PDT002623837.1	PDS000065758.1566	SAMN46819745	clinical	cd_8_group_1358	-	-
PDT002632277.1	PDS000065758.1566	SAMN46922976	clinical	cd_8_group_1358	-	-
PDT002632280.1	PDS000065758.1566	SAMN46921981	clinical	cd_8_group_1358	-	-
PDT002632337.1	PDS000065758.1566	SAMN46923965	clinical	cd_8_group_1358	-	-
PDT002633324.1	PDS000065758.1566	SAMN46945141	clinical	cd_8_group_1358	-	-
PDT002637171.1	PDS000065758.1566	SAMEA112302165	NULL	cd_8_group_1358	-	-
PDT002637203.1	PDS000065758.1566	SAMEA112302197	NULL	cd_8_group_1358	-	-
PDT002637241.1	PDS000065758.1566	SAMEA112302236	NULL	cd_8_group_1358	-	-
PDT002639937.1	PDS000065758.1566	SAMN46987939	clinical	cd_8_group_1358	-	-
PDT002641649.1	PDS000065758.1566	SAMN47007373	clinical	cd_8_group_1358	-	-
PDT002651243.1	PDS000065758.1566	SAMN47198142	clinical	cd_8_group_1358	-	-
PDT002651964.1	PDS000065758.1566	SAMN47202005	clinical	cd_8_group_1358	-	-
PDT002653845.1	PDS000065758.1566	SAMN47212991	clinical	cd_8_group_1358	-	-
PDT002654475.1	PDS000065758.1566	SAMEA117788831	clinical	cd_8_group_1358	-	-
PDT002657258.1	PDS000065758.1566	SAMEA117786602	clinical	cd_8_group_1358	-	-
PDT002657270.1	PDS000065758.1566	SAMEA117786614	clinical	cd_8_group_1358	-	-
PDT002657712.1	PDS000065758.1566	SAMEA117786566	clinical	cd_8_group_1358	-	-
PDT002658366.1	PDS000065758.1566	SAMN47247848	clinical	cd_8_group_1358	-	-
PDT002658631.1	PDS000065758.1566	SAMN47266949	clinical	cd_8_group_1358	-	-
PDT002664073.1	PDS000065758.1566	SAMN47304637	clinical	cd_8_group_1358	-	-
PDT002667779.1	PDS000065758.1566	SAMN47339637	clinical	cd_8_group_1358	-	-
PDT002668128.1	PDS000065758.1566	SAMN47342177	clinical	cd_8_group_1358	-	-
PDT002669481.1	PDS000065758.1566	SAMN47384665	clinical	cd_8_group_1358	-	-
PDT002669497.1	PDS000065758.1566	SAMN47385675	clinical	cd_8_group_1358	-	-
PDT002670272.1	PDS000065758.1566	SAMN47386910	clinical	cd_8_group_1358	-	-
PDT002676349.1	PDS000065758.1566	SAMN47424395	clinical	cd_8_group_1358	-	-
PDT002677527.1	PDS000065758.1566	SAMEA117820169	clinical	cd_8_group_1358	-	-
PDT002678023.1	PDS000065758.1566	SAMEA117820159	clinical	cd_8_group_1358	-	-
PDT002680130.1	PDS000065758.1566	SAMN47516170	environmental/other	cd_8_group_1358	-	-
PDT002680568.1	PDS000065758.1566	SAMEA117832230	clinical	cd_8_group_1358	-	-
PDT002682165.1	PDS000065758.1566	SAMEA117832457	clinical	cd_8_group_1358	-	-
PDT002682284.1	PDS000065758.1566	SAMEA117832068	clinical	cd_8_group_1358	-	-
PDT002682504.1	PDS000065758.1566	SAMEA117832679	clinical	cd_8_group_1358	-	-
PDT002682771.1	PDS000065758.1566	SAMN47519250	clinical	cd_8_group_1358	-	-
PDT002684396.1	PDS000065758.1566	SAMN47547442	environmental/other	cd_8_group_1358	-	-
PDT002684634.1	PDS000065758.1566	SAMN47548420	clinical	cd_8_group_1358	-	-
PDT002685670.1	PDS000065758.1566	SAMN47566160	clinical	cd_8_group_1358	-	-
PDT002690311.1	PDS000065758.1566	SAMEA117868523	clinical	cd_8_group_1358	-	-
PDT002691158.1	PDS000065758.1566	SAMN47625300	clinical	cd_8_group_1358	-	-
PDT002692677.1	PDS000065758.1566	SAMN47640283	clinical	cd_8_group_1358	-	-
PDT002696457.1	PDS000065758.1566	SAMN47757495	environmental/other	cd_8_group_1358	-	-
PDT002698448.1	PDS000065758.1566	SAMEA117966040	clinical	cd_8_group_1358	-	-
PDT002708307.1	PDS000065758.1566	SAMN47812611	clinical	cd_8_group_1358	-	-
PDT002708366.1	PDS000065758.1566	SAMN47814695	environmental/other	cd_8_group_1358	-	-
PDT002708589.1	PDS000065758.1566	SAMN47817413	clinical	cd_8_group_1358	-	-
PDT002708619.1	PDS000065758.1566	SAMN47817826	clinical	cd_8_group_1358	-	-
PDT002711275.1	PDS000065758.1566	SAMN47861200	clinical	cd_8_group_1358	-	-
PDT002712532.1	PDS000065758.1566	SAMN47875255	clinical	cd_8_group_1358	-	-
PDT002713100.2	PDS000065758.1566	SAMEA117983189	NULL	cd_8_group_1358	-	-
PDT002716750.1	PDS000065758.1566	SAMN47943728	clinical	cd_8_group_1358	-	-
PDT002718161.1	PDS000065758.1566	SAMN47993566	clinical	cd_8_group_1358	-	-
PDT002721739.1	PDS000065758.1566	SAMN48031886	clinical	cd_8_group_1358	-	-
PDT002721777.1	PDS000065758.1566	SAMN48033550	clinical	cd_8_group_1358	-	-
PDT002728692.1	PDS000065758.1566	SAMN48118647	clinical	cd_8_group_1358	-	-
PDT002728728.1	PDS000065758.1566	SAMN48119859	clinical	cd_8_group_1358	-	-
PDT002729923.1	PDS000065758.1566	SAMN48135829	clinical	cd_8_group_1358	-	-
PDT002731385.1	PDS000065758.1566	SAMN48146770	clinical	cd_8_group_1358	-	-
PDT002731387.1	PDS000065758.1566	SAMN48146566	clinical	cd_8_group_1358	-	-
PDT002736776.1	PDS000065758.1566	SAMEA118108082	clinical	cd_8_group_1358	-	-
PDT002738061.1	PDS000065758.1566	SAMN48179744	clinical	cd_8_group_1358	-	-
PDT002738386.1	PDS000065758.1566	SAMEA118108110	clinical	cd_8_group_1358	-	-
PDT002738457.1	PDS000065758.1566	SAMN48183206	clinical	cd_8_group_1358	-	-
PDT002744583.1	PDS000065758.1566	SAMEA117992999	NULL	cd_8_group_1358	-	-
PDT002746925.1	PDS000065758.1566	SAMN48287894	clinical	cd_8_group_1358	-	-
PDT002753378.1	PDS000065758.1566	SAMN48319797	clinical	cd_8_group_1358	-	-
PDT002756934.1	PDS000065758.1566	SAMN48337578	clinical	cd_8_group_1358	-	-
PDT002758449.1	PDS000065758.1566	SAMN48359172	clinical	cd_8_group_1358	-	-
PDT002761365.1	PDS000065758.1566	SAMN48369851	clinical	cd_8_group_1358	-	-
PDT002761564.1	PDS000065758.1566	SAMN48394294	clinical	cd_8_group_1358	-	-
PDT002761698.1	PDS000065758.1566	SAMN48395624	clinical	cd_8_group_1358	-	-
PDT002761820.1	PDS000065758.1566	SAMN48397163	clinical	cd_8_group_1358	-	-
PDT002762717.1	PDS000065758.1566	SAMN48410378	clinical	cd_8_group_1358	-	-
PDT002762759.1	PDS000065758.1566	SAMN48410564	clinical	cd_8_group_1358	-	-
PDT002762766.1	PDS000065758.1566	SAMN48410523	clinical	cd_8_group_1358	-	-
PDT002764733.1	PDS000065758.1566	SAMN48440395	clinical	cd_8_group_1358	-	-
PDT002764961.1	PDS000065758.1566	SAMN48441791	clinical	cd_8_group_1358	-	-
PDT002765300.1	PDS000065758.1566	SAMN48442222	clinical	cd_8_group_1358	-	-
PDT002766738.1	PDS000065758.1566	SAMN48442471	clinical	cd_8_group_1358	-	-
PDT002767273.1	PDS000065758.1566	SAMN48459356	clinical	cd_8_group_1358	-	-
PDT002767832.1	PDS000065758.1566	SAMN48447306	clinical	cd_8_group_1358	-	-
PDT002768530.1	PDS000065758.1566	SAMN48507218	environmental/other	cd_8_group_1358	-	-
PDT002768588.1	PDS000065758.1566	SAMN48507336	clinical	cd_8_group_1358	-	-
PDT002769854.1	PDS000065758.1566	SAMEA118259422	clinical	cd_8_group_1358	-	-
PDT002769939.1	PDS000065758.1566	SAMN48525459	clinical	cd_8_group_1358	-	-
PDT002770303.1	PDS000065758.1566	SAMEA118259382	clinical	cd_8_group_1358	-	-
PDT002772798.1	PDS000065758.1566	SAMN48575572	clinical	cd_8_group_1358	-	-
PDT002774382.1	PDS000065758.1566	SAMN48587615	clinical	cd_8_group_1358	-	-
PDT002774465.1	PDS000065758.1566	SAMN48588184	clinical	cd_8_group_1358	-	-
PDT002774469.1	PDS000065758.1566	SAMN48588070	clinical	cd_8_group_1358	-	-
PDT002774540.1	PDS000065758.1566	SAMN48590777	clinical	cd_8_group_1358	-	-
PDT002776861.1	PDS000065758.1566	SAMN48668696	clinical	cd_8_group_1358	-	-
PDT002777080.1	PDS000065758.1566	SAMN48671878	clinical	cd_8_group_1358	-	-
PDT002779153.1	PDS000065758.1566	SAMN48692303	environmental/other	cd_8_group_1358	-	-
PDT002779967.1	PDS000065758.1566	SAMN48673978	clinical	cd_8_group_1358	-	-
PDT002780148.1	PDS000065758.1566	SAMN48700584	clinical	cd_8_group_1358	-	-
PDT002781071.2	PDS000065758.1566	SAMEA118336898	NULL	cd_8_group_1358	-	-
PDT002784783.1	PDS000065758.1566	SAMN48758428	clinical	cd_8_group_1358	-	-
PDT002787100.1	PDS000065758.1566	SAMN48811900	clinical	cd_8_group_1358	-	-
PDT002787347.1	PDS000065758.1566	SAMN48798104	clinical	cd_8_group_1358	-	-
PDT002787366.1	PDS000065758.1566	SAMN48798392	clinical	cd_8_group_1358	-	-
PDT002791750.1	PDS000065758.1566	SAMN48852791	clinical	cd_8_group_1358	-	-
PDT002792582.1	PDS000065758.1566	SAMN48872458	clinical	cd_8_group_1358	-	-
PDT002795224.1	PDS000065758.1566	SAMEA118322303	NULL	cd_8_group_1358	-	-
PDT002800836.1	PDS000065758.1566	SAMN48970447	clinical	cd_8_group_1358	-	-
PDT002800855.1	PDS000065758.1566	SAMN48970358	clinical	cd_8_group_1358	-	-
PDT002801652.1	PDS000065758.1566	SAMN48984469	clinical	cd_8_group_1358	-	-
PDT002801658.1	PDS000065758.1566	SAMN48984498	clinical	cd_8_group_1358	-	-
PDT002802259.1	PDS000065758.1566	SAMN43293871	clinical	cd_8_group_1358	-	-
PDT002806787.1	PDS000065758.1566	SAMN49105532	clinical	cd_8_group_1358	-	-
PDT002808260.1	PDS000065758.1566	SAMN49394218	clinical	cd_8_group_1358	-	-
PDT002809094.1	PDS000065758.1566	SAMN49477611	clinical	cd_8_group_1358	-	-
PDT002812354.1	PDS000065758.1566	SAMN49549604	clinical	cd_8_group_1358	-	-
PDT002812854.1	PDS000065758.1566	SAMN49578007	environmental/other	cd_8_group_1358	-	-
PDT002813466.1	PDS000065758.1566	SAMN49618016	clinical	cd_8_group_1358	-	-
PDT002816428.1	PDS000065758.1566	SAMN49683848	clinical	cd_8_group_1358	-	-
PDT002816945.1	PDS000065758.1566	SAMN49684977	clinical	cd_8_group_1358	-	-
PDT002820229.1	PDS000065758.1566	SAMN49717434	clinical	cd_8_group_1358	-	-
PDT002820243.1	PDS000065758.1566	SAMN49717541	clinical	cd_8_group_1358	-	-
PDT002820404.1	PDS000065758.1566	SAMN49719415	clinical	cd_8_group_1358	-	-
PDT002820484.1	PDS000065758.1566	SAMN49720634	clinical	cd_8_group_1358	-	-
PDT002820904.1	PDS000065758.1566	SAMN49722449	clinical	cd_8_group_1358	-	-
PDT002821806.1	PDS000065758.1566	SAMN49740142	clinical	cd_8_group_1358	-	-
PDT002822196.1	PDS000065758.1566	SAMN49742508	clinical	cd_8_group_1358	-	-
PDT002822673.1	PDS000065758.1566	SAMN49763903	clinical	cd_8_group_1358	-	-
PDT002824219.1	PDS000065758.1566	SAMN49769526	clinical	cd_8_group_1358	-	-
PDT002824739.1	PDS000065758.1566	SAMN49789785	clinical	cd_8_group_1358	-	-
PDT002828510.1	PDS000065758.1566	SAMN49848671	clinical	cd_8_group_1358	-	-
PDT002830880.1	PDS000065758.1566	SAMN49901858	clinical	cd_8_group_1358	-	-
PDT002830930.1	PDS000065758.1566	SAMN49904864	clinical	cd_8_group_1358	-	-
PDT002833041.1	PDS000065758.1566	SAMN49919132	clinical	cd_8_group_1358	-	-
PDT002833596.1	PDS000065758.1566	SAMN49941511	clinical	cd_8_group_1358	-	-
PDT002833634.1	PDS000065758.1566	SAMN49935387	clinical	cd_8_group_1358	-	-
PDT002833954.1	PDS000065758.1566	SAMN49947329	clinical	cd_8_group_1358	-	-
PDT002834186.1	PDS000065758.1566	SAMN49948733	clinical	cd_8_group_1358	-	-
PDT002836349.1	PDS000065758.1566	SAMN49961092	clinical	cd_8_group_1358	-	-
PDT002836595.1	PDS000065758.1566	SAMN49993684	clinical	cd_8_group_1358	-	-
PDT002840745.1	PDS000065758.1566	SAMN50045669	clinical	cd_8_group_1358	-	-
PDT002840977.1	PDS000065758.1566	SAMN50086008	clinical	cd_8_group_1358	-	-
PDT002841068.1	PDS000065758.1566	SAMN50086139	clinical	cd_8_group_1358	-	-
PDT002842308.1	PDS000065758.1566	SAMN50090970	clinical	cd_8_group_1358	-	-
PDT002846200.1	PDS000065758.1566	SAMEA118788099	NULL	cd_8_group_1358	-	-
PDT002849622.1	PDS000065758.1566	SAMN50172684	clinical	cd_8_group_1358	-	-
PDT002850115.1	PDS000065758.1566	SAMN50192862	clinical	cd_8_group_1358	-	-
PDT002850125.1	PDS000065758.1566	SAMN50191786	clinical	cd_8_group_1358	-	-
PDT002850172.1	PDS000065758.1566	SAMN50192946	clinical	cd_8_group_1358	-	-
PDT002851145.1	PDS000065758.1566	SAMN50210821	clinical	cd_8_group_1358	-	-
PDT002852994.1	PDS000065758.1566	SAMN50235667	clinical	cd_8_group_1358	-	-
PDT002855080.1	PDS000065758.1566	SAMN50260547	clinical	cd_8_group_1358	-	-
PDT002856067.1	PDS000065758.1566	SAMN50263685	clinical	cd_8_group_1358	-	-
PDT002857635.1	PDS000065758.1566	SAMN50281333	clinical	cd_8_group_1358	-	-
PDT002858911.1	PDS000065758.1566	SAMN50288507	clinical	cd_8_group_1358	-	-
PDT002859515.1	PDS000065758.1566	SAMN50290075	clinical	cd_8_group_1358	-	-
PDT002859547.1	PDS000065758.1566	SAMN50277154	clinical	cd_8_group_1358	-	-
PDT002860581.1	PDS000065758.1566	SAMN50301208	clinical	cd_8_group_1358	-	-
PDT002863438.1	PDS000065758.1566	SAMN50292400	clinical	cd_8_group_1358	-	-
PDT002864887.1	PDS000065758.1566	SAMN50329628	clinical	cd_8_group_1358	-	-
PDT002865401.1	PDS000065758.1566	SAMN50391625	clinical	cd_8_group_1358	-	-
PDT002865455.1	PDS000065758.1566	SAMN50396171	clinical	cd_8_group_1358	-	-
PDT002865641.1	PDS000065758.1566	SAMN50415562	clinical	cd_8_group_1358	-	-
PDT002870851.1	PDS000065758.1566	SAMN50442053	clinical	cd_8_group_1358	-	-
PDT002870923.1	PDS000065758.1566	SAMN50444372	clinical	cd_8_group_1358	-	-
PDT002870953.1	PDS000065758.1566	SAMN50442848	environmental/other	cd_8_group_1358	-	-
PDT002871026.1	PDS000065758.1566	SAMN50443069	clinical	cd_8_group_1358	-	-
PDT002871823.1	PDS000065758.1566	SAMN50455810	clinical	cd_8_group_1358	-	-
PDT002874694.1	PDS000065758.1566	SAMN50500061	clinical	cd_8_group_1358	-	-
PDT002875051.1	PDS000065758.1566	SAMN50502446	clinical	cd_8_group_1358	-	-
PDT002875933.1	PDS000065758.1566	SAMN50535017	environmental/other	cd_8_group_1358	-	-
PDT002877570.1	PDS000065758.1566	SAMEA118845637	clinical	cd_8_group_1358	-	-
PDT002879503.1	PDS000065758.1566	SAMN50560882	clinical	cd_8_group_1358	-	-
PDT002879910.1	PDS000065758.1566	SAMN50564606	clinical	cd_8_group_1358	-	-
PDT002879972.1	PDS000065758.1566	SAMEA118845588	clinical	cd_8_group_1358	-	-
PDT002880773.1	PDS000065758.1566	SAMN50566033	clinical	cd_8_group_1358	-	-
PDT002880865.1	PDS000065758.1566	SAMN50583919	clinical	cd_8_group_1358	-	-
PDT002880882.1	PDS000065758.1566	SAMN50584040	clinical	cd_8_group_1358	-	-
PDT002882149.1	PDS000065758.1566	SAMN50602209	clinical	cd_8_group_1358	-	-
PDT002883191.1	PDS000065758.1566	SAMN50622890	clinical	cd_8_group_1358	-	-
PDT002883324.1	PDS000065758.1566	SAMEA118905789	clinical	cd_8_group_1358	-	-
PDT002883332.1	PDS000065758.1566	SAMEA118905800	clinical	cd_8_group_1358	-	-
PDT002883335.1	PDS000065758.1566	SAMEA118905805	clinical	cd_8_group_1358	-	-
PDT002883471.1	PDS000065758.1566	SAMN50628456	clinical	cd_8_group_1358	-	-
PDT002883925.1	PDS000065758.1566	SAMN50639493	clinical	cd_8_group_1358	-	-
PDT002884235.1	PDS000065758.1566	SAMN50643488	clinical	cd_8_group_1358	-	-
PDT002884336.1	PDS000065758.1566	SAMN50630851	clinical	cd_8_group_1358	-	-
PDT002884381.1	PDS000065758.1566	SAMN50631659	clinical	cd_8_group_1358	-	-
PDT002886341.1	PDS000065758.1566	SAMN50649916	clinical	cd_8_group_1358	-	-
PDT002886699.1	PDS000065758.1566	SAMN50668609	clinical	cd_8_group_1358	-	-
PDT002886769.1	PDS000065758.1566	SAMN50668438	clinical	cd_8_group_1358	-	-
PDT002888155.1	PDS000065758.1566	SAMN50684656	clinical	cd_8_group_1358	-	-
PDT002888220.1	PDS000065758.1566	SAMN50684429	clinical	cd_8_group_1358	-	-
PDT002889604.1	PDS000065758.1566	SAMN50704094	environmental/other	cd_8_group_1358	-	-
PDT002893486.1	PDS000065758.1566	SAMN50751655	clinical	cd_8_group_1358	-	-
PDT002897006.1	PDS000065758.1566	SAMN50777463	clinical	cd_8_group_1358	-	-
PDT002897889.1	PDS000065758.1566	SAMEA115956677	clinical	cd_8_group_1358	-	-
PDT002897892.1	PDS000065758.1566	SAMEA115956681	clinical	cd_8_group_1358	-	-
PDT002898003.1	PDS000065758.1566	SAMEA117563900	clinical	cd_8_group_1358	-	-
PDT002898044.1	PDS000065758.1566	SAMN50796115	clinical	cd_8_group_1358	-	-
PDT002898200.1	PDS000065758.1566	SAMN50796359	clinical	cd_8_group_1358	-	-
PDT002898409.1	PDS000065758.1566	SAMN50780810	clinical	cd_8_group_1358	-	-
PDT002899471.1	PDS000065758.1566	SAMN50799215	clinical	cd_8_group_1358	-	-
PDT002899928.1	PDS000065758.1566	SAMN50848912	clinical	cd_8_group_1358	-	-
PDT002901176.1	PDS000065758.1566	SAMN50877385	clinical	cd_8_group_1358	-	-
PDT002901261.1	PDS000065758.1566	SAMN50880359	clinical	cd_8_group_1358	-	-
PDT002901262.1	PDS000065758.1566	SAMN50880358	clinical	cd_8_group_1358	-	-
PDT002901336.1	PDS000065758.1566	SAMN50858760	clinical	cd_8_group_1358	-	-
PDT002901361.1	PDS000065758.1566	SAMN50860198	clinical	cd_8_group_1358	-	-
PDT002905117.1	PDS000065758.1566	SAMN50928329	clinical	cd_8_group_1358	-	-
PDT002905272.1	PDS000065758.1566	SAMN50928133	clinical	cd_8_group_1358	-	-
PDT002905289.1	PDS000065758.1566	SAMN50928203	clinical	cd_8_group_1358	-	-
PDT002906622.1	PDS000065758.1566	SAMN50973017	clinical	cd_8_group_1358	-	-
PDT002906714.1	PDS000065758.1566	SAMN51001271	clinical	cd_8_group_1358	-	-
PDT002906932.1	PDS000065758.1566	SAMN50930987	clinical	cd_8_group_1358	-	-
PDT002908500.1	PDS000065758.1566	SAMN50802836	clinical	cd_8_group_1358	-	-
PDT002909115.1	PDS000065758.1566	SAMN51015459	clinical	cd_8_group_1358	-	-
PDT002909182.1	PDS000065758.1566	SAMN51110825	clinical	cd_8_group_1358	-	-
PDT002911611.1	PDS000065758.1566	SAMN51166599	clinical	cd_8_group_1358	-	-
PDT002915466.1	PDS000065758.1566	SAMN51205440	clinical	cd_8_group_1358	-	-
PDT002916408.1	PDS000065758.1566	SAMN51206577	clinical	cd_8_group_1358	-	-
PDT002916794.1	PDS000065758.1566	SAMN51209785	clinical	cd_8_group_1358	-	-
PDT002917769.1	PDS000065758.1566	SAMN51214899	clinical	cd_8_group_1358	-	-
PDT000043418.5	PDS000065758.1566	SAMN03169307	clinical	cd_8_group_1358	cd_4_group_1300	-
PDT000055009.2	PDS000065758.1566	SAMN03475443	clinical	cd_8_group_1358	cd_4_group_1300	-
PDT000643484.1	PDS000065758.1566	SAMN13527224	environmental/other	cd_8_group_1358	cd_4_group_1300	-
PDT001198138.1	PDS000065758.1566	SAMN13110877	clinical	cd_8_group_1358	cd_4_group_1300	-
PDT000031297.2	PDS000065758.1566	SAMEA2078099	clinical	cd_8_group_1358	cd_4_group_1300	cd_2_group_1155
PDT001198135.1	PDS000065758.1566	SAMN13110884	clinical	cd_8_group_1358	cd_4_group_1300	cd_2_group_1155
PDT000643464.1	PDS000065758.1566	SAMN13527208	environmental/other	cd_8_group_1358	cd_4_group_1300	cd_2_group_27378
PDT000643481.1	PDS000065758.1566	SAMN13527227	environmental/other	cd_8_group_1358	cd_4_group_1300	cd_2_group_27378
PDT000643468.1	PDS000065758.1566	SAMN13527204	environmental/other	cd_8_group_1358	cd_4_group_1300	cd_2_group_27380
PDT000643473.1	PDS000065758.1566	SAMN13527234	environmental/other	cd_8_group_1358	cd_4_group_1300	cd_2_group_27380
PDT000643501.1	PDS000065758.1566	SAMN13527200	environmental/other	cd_8_group_1358	cd_4_group_1300	cd_2_group_27380
PDT000606558.1	PDS000065758.1566	SAMEA6057717	NULL	cd_8_group_1358	cd_4_group_13225	-
PDT000606575.1	PDS000065758.1566	SAMEA6057735	NULL	cd_8_group_1358	cd_4_group_13225	-
PDT000257136.2	PDS000065758.1566	SAMN07809906	clinical	cd_8_group_1358	cd_4_group_13225	cd_2_group_11926
PDT000265685.2	PDS000065758.1566	SAMN07985585	clinical	cd_8_group_1358	cd_4_group_13225	cd_2_group_11926
PDT000606325.1	PDS000065758.1566	SAMEA6057474	NULL	cd_8_group_1358	cd_4_group_13225	cd_2_group_11926
PDT000607219.1	PDS000065758.1566	SAMEA6058393	NULL	cd_8_group_1358	cd_4_group_13225	cd_2_group_26249
PDT000607233.1	PDS000065758.1566	SAMEA6058407	NULL	cd_8_group_1358	cd_4_group_13225	cd_2_group_26249
PDT000607322.1	PDS000065758.1566	SAMEA6058497	NULL	cd_8_group_1358	cd_4_group_13225	cd_2_group_26249
PDT000298606.2	PDS000065758.1566	SAMN08795752	clinical	cd_8_group_1358	cd_4_group_15536	-
PDT000606943.1	PDS000065758.1566	SAMEA6058114	NULL	cd_8_group_1358	cd_4_group_15536	-
PDT001834551.1	PDS000065758.1566	SAMEA112913010	clinical	cd_8_group_1358	cd_4_group_15536	-
PDT000298772.2	PDS000065758.1566	SAMN08795986	clinical	cd_8_group_1358	cd_4_group_15558	cd_2_group_13999
PDT000298864.2	PDS000065758.1566	SAMN08796259	clinical	cd_8_group_1358	cd_4_group_15558	cd_2_group_13999
PDT000300240.2	PDS000065758.1566	SAMN08798286	clinical	cd_8_group_1358	cd_4_group_15558	cd_2_group_14139
PDT000344273.1	PDS000065758.1566	SAMN09634571	clinical	cd_8_group_1358	cd_4_group_15558	cd_2_group_14139
PDT001323251.1	PDS000065758.1566	SAMN28885128	clinical	cd_8_group_1358	cd_4_group_15591	-
PDT000299093.2	PDS000065758.1566	SAMN08796800	clinical	cd_8_group_1358	cd_4_group_15591	cd_2_group_14039
PDT000396281.1	PDS000065758.1566	SAMN10289937	clinical	cd_8_group_1358	cd_4_group_15591	cd_2_group_14039
PDT000396295.1	PDS000065758.1566	SAMN10290052	clinical	cd_8_group_1358	cd_4_group_15591	cd_2_group_14039
PDT000418703.1	PDS000065758.1566	SAMN10604643	clinical	cd_8_group_1358	cd_4_group_15591	cd_2_group_14039
PDT000429844.1	PDS000065758.1566	SAMN10686460	clinical	cd_8_group_1358	cd_4_group_15591	cd_2_group_14039
PDT000452976.1	PDS000065758.1566	SAMN10823878	clinical	cd_8_group_1358	cd_4_group_15591	cd_2_group_14039
PDT000862461.1	PDS000065758.1566	SAMN16450842	clinical	cd_8_group_1358	cd_4_group_15591	cd_2_group_14039
PDT000299262.2	PDS000065758.1566	SAMN08797532	clinical	cd_8_group_1358	cd_4_group_15608	cd_2_group_14060
PDT000998779.1	PDS000065758.1566	SAMN18618542	clinical	cd_8_group_1358	cd_4_group_15608	cd_2_group_14060
PDT001021998.1	PDS000065758.1566	SAMN19006483	clinical	cd_8_group_1358	cd_4_group_15608	cd_2_group_14060
PDT000299271.2	PDS000065758.1566	SAMN08797554	clinical	cd_8_group_1358	cd_4_group_15610	-
PDT000439755.1	PDS000065758.1566	SAMEA26268418	NULL	cd_8_group_1358	cd_4_group_15610	-
PDT000300213.2	PDS000065758.1566	SAMN08798280	clinical	cd_8_group_1358	cd_4_group_15684	cd_2_group_14136
PDT000301645.2	PDS000065758.1566	SAMN08823115	clinical	cd_8_group_1358	cd_4_group_15684	cd_2_group_14136
PDT000300257.2	PDS000065758.1566	SAMN08798318	clinical	cd_8_group_1358	cd_4_group_15690	-
PDT000439382.1	PDS000065758.1566	SAMN10737119	clinical	cd_8_group_1358	cd_4_group_15690	-
PDT000607070.1	PDS000065758.1566	SAMEA6058242	NULL	cd_8_group_1358	cd_4_group_15690	-
PDT000384818.1	PDS000065758.1566	SAMN10130057	clinical	cd_8_group_1358	cd_4_group_15690	cd_2_group_18708
PDT000601953.1	PDS000065758.1566	SAMN12924246	clinical	cd_8_group_1358	cd_4_group_15690	cd_2_group_18708
PDT000759071.1	PDS000065758.1566	SAMN14863125	clinical	cd_8_group_1358	cd_4_group_15690	cd_2_group_30546
PDT001450081.1	PDS000065758.1566	SAMN29164671	clinical	cd_8_group_1358	cd_4_group_15690	cd_2_group_30546
PDT000301252.2	PDS000065758.1566	SAMN08822406	clinical	cd_8_group_1358	cd_4_group_15757	cd_2_group_14222
PDT000301446.2	PDS000065758.1566	SAMN08822671	clinical	cd_8_group_1358	cd_4_group_15757	cd_2_group_14222
PDT000302429.2	PDS000065758.1566	SAMN08826853	clinical	cd_8_group_1358	cd_4_group_15757	cd_2_group_14222
PDT000336356.1	PDS000065758.1566	SAMN09484398	clinical	cd_8_group_1358	cd_4_group_18161	-
PDT002414286.1	PDS000065758.1566	SAMN44247767	clinical	cd_8_group_1358	cd_4_group_18161	cd_2_group_66323
PDT002423850.1	PDS000065758.1566	SAMN44349111	clinical	cd_8_group_1358	cd_4_group_18161	cd_2_group_66323
PDT000539412.1	PDS000065758.1566	SAMN12221284	clinical	cd_8_group_1358	cd_4_group_18602	-
PDT000342506.1	PDS000065758.1566	SAMN09624371	clinical	cd_8_group_1358	cd_4_group_18602	cd_2_group_17026
PDT001104611.1	PDS000065758.1566	SAMN20606835	environmental/other	cd_8_group_1358	cd_4_group_18602	cd_2_group_17026
PDT001104670.1	PDS000065758.1566	SAMN20606899	environmental/other	cd_8_group_1358	cd_4_group_18602	cd_2_group_17026
PDT000378331.1	PDS000065758.1566	SAMN10068906	clinical	cd_8_group_1358	cd_4_group_20017	-
PDT000399762.1	PDS000065758.1566	SAMN10349563	clinical	cd_8_group_1358	cd_4_group_20017	-
PDT000380011.1	PDS000065758.1566	SAMN10080273	clinical	cd_8_group_1358	cd_4_group_20122	-
PDT002420062.1	PDS000065758.1566	SAMEA115650194	clinical	cd_8_group_1358	cd_4_group_20122	-
PDT002198576.1	PDS000065758.1566	SAMN41763482	clinical	cd_8_group_1358	cd_4_group_20122	cd_2_group_62201
PDT002622766.1	PDS000065758.1566	SAMN45870222	NULL	cd_8_group_1358	cd_4_group_20122	cd_2_group_62201
PDT000381664.1	PDS000065758.1566	SAMN10094206	clinical	cd_8_group_1358	cd_4_group_20216	cd_2_group_18557
PDT000828516.1	PDS000065758.1566	SAMN15969295	clinical	cd_8_group_1358	cd_4_group_20216	cd_2_group_18557
PDT000397328.1	PDS000065758.1566	SAMN10319822	clinical	cd_8_group_1358	cd_4_group_20481	-
PDT000648956.1	PDS000065758.1566	SAMN13656348	clinical	cd_8_group_1358	cd_4_group_20481	-
PDT000649185.1	PDS000065758.1566	SAMN13659078	clinical	cd_8_group_1358	cd_4_group_20481	-
PDT000687022.1	PDS000065758.1566	SAMN14120749	clinical	cd_8_group_1358	cd_4_group_20481	-
PDT000770441.1	PDS000065758.1566	SAMN15343207	clinical	cd_8_group_1358	cd_4_group_20481	-
PDT000784666.1	PDS000065758.1566	SAMN15493562	clinical	cd_8_group_1358	cd_4_group_20481	-
PDT000784725.1	PDS000065758.1566	SAMN15496452	clinical	cd_8_group_1358	cd_4_group_20481	-
PDT000826606.1	PDS000065758.1566	SAMN15943669	clinical	cd_8_group_1358	cd_4_group_20481	-
PDT000851959.1	PDS000065758.1566	SAMN16330837	clinical	cd_8_group_1358	cd_4_group_20481	-
PDT000869187.1	PDS000065758.1566	SAMN16563365	clinical	cd_8_group_1358	cd_4_group_20481	-
PDT000871749.1	PDS000065758.1566	SAMN16589020	clinical	cd_8_group_1358	cd_4_group_20481	-
PDT000931084.1	PDS000065758.1566	SAMN17284808	clinical	cd_8_group_1358	cd_4_group_20481	-
PDT000939494.1	PDS000065758.1566	SAMN17492949	clinical	cd_8_group_1358	cd_4_group_20481	-
PDT000951474.1	PDS000065758.1566	SAMN17836464	clinical	cd_8_group_1358	cd_4_group_20481	-
PDT000983337.1	PDS000065758.1566	SAMN18207240	clinical	cd_8_group_1358	cd_4_group_20481	-
PDT000985029.1	PDS000065758.1566	SAMN18299402	environmental/other	cd_8_group_1358	cd_4_group_20481	-
PDT000990642.1	PDS000065758.1566	SAMN18489859	clinical	cd_8_group_1358	cd_4_group_20481	-
PDT001009415.1	PDS000065758.1566	SAMN18810411	clinical	cd_8_group_1358	cd_4_group_20481	-
PDT001009700.1	PDS000065758.1566	SAMN18813512	clinical	cd_8_group_1358	cd_4_group_20481	-
PDT001074466.1	PDS000065758.1566	SAMN19796383	clinical	cd_8_group_1358	cd_4_group_20481	-
PDT001078950.1	PDS000065758.1566	SAMN19918594	clinical	cd_8_group_1358	cd_4_group_20481	-
PDT001080123.1	PDS000065758.1566	SAMN19974619	environmental/other	cd_8_group_1358	cd_4_group_20481	-
PDT001085619.1	PDS000065758.1566	SAMN20119649	environmental/other	cd_8_group_1358	cd_4_group_20481	-
PDT001118036.1	PDS000065758.1566	SAMN21024044	clinical	cd_8_group_1358	cd_4_group_20481	-
PDT001122845.1	PDS000065758.1566	SAMN21216045	clinical	cd_8_group_1358	cd_4_group_20481	-
PDT001125112.1	PDS000065758.1566	SAMN21250610	environmental/other	cd_8_group_1358	cd_4_group_20481	-
PDT001143209.1	PDS000065758.1566	SAMN21902183	clinical	cd_8_group_1358	cd_4_group_20481	-
PDT001144002.1	PDS000065758.1566	SAMN21975717	clinical	cd_8_group_1358	cd_4_group_20481	-
PDT001151078.1	PDS000065758.1566	SAMN22308116	clinical	cd_8_group_1358	cd_4_group_20481	-
PDT001151559.1	PDS000065758.1566	SAMN22328867	clinical	cd_8_group_1358	cd_4_group_20481	-
PDT001161163.1	PDS000065758.1566	SAMN22560450	clinical	cd_8_group_1358	cd_4_group_20481	-
PDT001172061.1	PDS000065758.1566	SAMN23007944	clinical	cd_8_group_1358	cd_4_group_20481	-
PDT001178837.1	PDS000065758.1566	SAMN23299027	clinical	cd_8_group_1358	cd_4_group_20481	-
PDT001208593.1	PDS000065758.1566	SAMN24280599	environmental/other	cd_8_group_1358	cd_4_group_20481	-
PDT001226730.1	PDS000065758.1566	SAMN25087052	clinical	cd_8_group_1358	cd_4_group_20481	-
PDT001235682.1	PDS000065758.1566	SAMN25553080	clinical	cd_8_group_1358	cd_4_group_20481	-
PDT001253934.1	PDS000065758.1566	SAMN26232724	environmental/other	cd_8_group_1358	cd_4_group_20481	-
PDT001261913.1	PDS000065758.1566	SAMN26510737	clinical	cd_8_group_1358	cd_4_group_20481	-
PDT001279216.1	PDS000065758.1566	SAMN27282171	environmental/other	cd_8_group_1358	cd_4_group_20481	-
PDT001279868.1	PDS000065758.1566	SAMN27351035	clinical	cd_8_group_1358	cd_4_group_20481	-
PDT001280443.1	PDS000065758.1566	SAMN27403034	clinical	cd_8_group_1358	cd_4_group_20481	-
PDT001303038.1	PDS000065758.1566	SAMN28163614	clinical	cd_8_group_1358	cd_4_group_20481	-
PDT001303945.1	PDS000065758.1566	SAMN28175119	clinical	cd_8_group_1358	cd_4_group_20481	-
PDT001311100.1	PDS000065758.1566	SAMN28534654	clinical	cd_8_group_1358	cd_4_group_20481	-
PDT001311219.1	PDS000065758.1566	SAMN28550114	clinical	cd_8_group_1358	cd_4_group_20481	-
PDT001323365.1	PDS000065758.1566	SAMN28887261	environmental/other	cd_8_group_1358	cd_4_group_20481	-
PDT001324573.1	PDS000065758.1566	SAMN28901740	clinical	cd_8_group_1358	cd_4_group_20481	-
PDT001352461.1	PDS000065758.1566	SAMN29502505	clinical	cd_8_group_1358	cd_4_group_20481	-
PDT001352851.1	PDS000065758.1566	SAMN29507064	environmental/other	cd_8_group_1358	cd_4_group_20481	-
PDT001354398.1	PDS000065758.1566	SAMN29579055	clinical	cd_8_group_1358	cd_4_group_20481	-
PDT001357012.1	PDS000065758.1566	SAMN29635104	clinical	cd_8_group_1358	cd_4_group_20481	-
PDT001373185.1	PDS000065758.1566	SAMN30027732	clinical	cd_8_group_1358	cd_4_group_20481	-
PDT001374714.1	PDS000065758.1566	SAMN30058344	clinical	cd_8_group_1358	cd_4_group_20481	-
PDT001376783.1	PDS000065758.1566	SAMN30082887	clinical	cd_8_group_1358	cd_4_group_20481	-
PDT001382171.1	PDS000065758.1566	SAMN30216142	clinical	cd_8_group_1358	cd_4_group_20481	-
PDT001389847.1	PDS000065758.1566	SAMN30321917	clinical	cd_8_group_1358	cd_4_group_20481	-
PDT001428629.1	PDS000065758.1566	SAMN30964565	clinical	cd_8_group_1358	cd_4_group_20481	-
PDT001438815.1	PDS000065758.1566	SAMN31110861	environmental/other	cd_8_group_1358	cd_4_group_20481	-
PDT001445648.1	PDS000065758.1566	SAMN31207540	environmental/other	cd_8_group_1358	cd_4_group_20481	-
PDT001473552.1	PDS000065758.1566	SAMN31572626	clinical	cd_8_group_1358	cd_4_group_20481	-
PDT001482933.1	PDS000065758.1566	SAMN31675158	clinical	cd_8_group_1358	cd_4_group_20481	-
PDT001502801.1	PDS000065758.1566	SAMN31890556	clinical	cd_8_group_1358	cd_4_group_20481	-
PDT001509588.1	PDS000065758.1566	SAMN32004552	clinical	cd_8_group_1358	cd_4_group_20481	-
PDT001529945.1	PDS000065758.1566	SAMN32276000	clinical	cd_8_group_1358	cd_4_group_20481	-
PDT001537248.1	PDS000065758.1566	SAMN32308696	clinical	cd_8_group_1358	cd_4_group_20481	-
PDT001590610.1	PDS000065758.1566	SAMN32896677	clinical	cd_8_group_1358	cd_4_group_20481	-
PDT001600713.1	PDS000065758.1566	SAMN33016926	clinical	cd_8_group_1358	cd_4_group_20481	-
PDT001602611.1	PDS000065758.1566	SAMN33057835	environmental/other	cd_8_group_1358	cd_4_group_20481	-
PDT001602717.1	PDS000065758.1566	SAMN33057099	clinical	cd_8_group_1358	cd_4_group_20481	-
PDT001639764.1	PDS000065758.1566	SAMN33417501	clinical	cd_8_group_1358	cd_4_group_20481	-
PDT001646995.1	PDS000065758.1566	SAMN33460529	environmental/other	cd_8_group_1358	cd_4_group_20481	-
PDT001664367.1	PDS000065758.1566	SAMN33831362	clinical	cd_8_group_1358	cd_4_group_20481	-
PDT001717130.1	PDS000065758.1566	SAMN34510984	clinical	cd_8_group_1358	cd_4_group_20481	-
PDT001737170.1	PDS000065758.1566	SAMN35113523	clinical	cd_8_group_1358	cd_4_group_20481	-
PDT001739109.1	PDS000065758.1566	SAMN35135366	environmental/other	cd_8_group_1358	cd_4_group_20481	-
PDT001751072.1	PDS000065758.1566	SAMN35309229	clinical	cd_8_group_1358	cd_4_group_20481	-
PDT001751468.1	PDS000065758.1566	SAMN35312012	clinical	cd_8_group_1358	cd_4_group_20481	-
PDT001787724.1	PDS000065758.1566	SAMN35878066	clinical	cd_8_group_1358	cd_4_group_20481	-
PDT001822406.1	PDS000065758.1566	SAMN36614785	clinical	cd_8_group_1358	cd_4_group_20481	-
PDT001822809.1	PDS000065758.1566	SAMN36637456	clinical	cd_8_group_1358	cd_4_group_20481	-
PDT001826075.2	PDS000065758.1566	SAMN36695423	clinical	cd_8_group_1358	cd_4_group_20481	-
PDT001839454.1	PDS000065758.1566	SAMN36827987	clinical	cd_8_group_1358	cd_4_group_20481	-
PDT001853078.1	PDS000065758.1566	SAMN37006152	clinical	cd_8_group_1358	cd_4_group_20481	-
PDT001986348.1	PDS000065758.1566	SAMN38268817	environmental/other	cd_8_group_1358	cd_4_group_20481	-
PDT002020080.1	PDS000065758.1566	SAMN38713326	clinical	cd_8_group_1358	cd_4_group_20481	-
PDT002049576.1	PDS000065758.1566	SAMN39319832	clinical	cd_8_group_1358	cd_4_group_20481	-
PDT002061426.1	PDS000065758.1566	SAMN39534814	clinical	cd_8_group_1358	cd_4_group_20481	-
PDT002069722.1	PDS000065758.1566	SAMN39692850	clinical	cd_8_group_1358	cd_4_group_20481	-
PDT002073991.1	PDS000065758.1566	SAMN39890274	clinical	cd_8_group_1358	cd_4_group_20481	-
PDT002084555.1	PDS000065758.1566	SAMN40034505	clinical	cd_8_group_1358	cd_4_group_20481	-
PDT002101767.1	PDS000065758.1566	SAMN40303690	environmental/other	cd_8_group_1358	cd_4_group_20481	-
PDT002101876.1	PDS000065758.1566	SAMN40310777	clinical	cd_8_group_1358	cd_4_group_20481	-
PDT002115439.1	PDS000065758.1566	SAMN40526155	environmental/other	cd_8_group_1358	cd_4_group_20481	-
PDT002119361.1	PDS000065758.1566	SAMN40568346	clinical	cd_8_group_1358	cd_4_group_20481	-
PDT002120369.1	PDS000065758.1566	SAMN40576700	clinical	cd_8_group_1358	cd_4_group_20481	-
PDT002134365.1	PDS000065758.1566	SAMN40871535	clinical	cd_8_group_1358	cd_4_group_20481	-
PDT002134885.1	PDS000065758.1566	SAMN40874268	clinical	cd_8_group_1358	cd_4_group_20481	-
PDT002136123.1	PDS000065758.1566	SAMN40919398	clinical	cd_8_group_1358	cd_4_group_20481	-
PDT002145864.1	PDS000065758.1566	SAMN41072712	clinical	cd_8_group_1358	cd_4_group_20481	-
PDT002153349.1	PDS000065758.1566	SAMN41169406	clinical	cd_8_group_1358	cd_4_group_20481	-
PDT002173180.1	PDS000065758.1566	SAMN41491991	clinical	cd_8_group_1358	cd_4_group_20481	-
PDT002182211.1	PDS000065758.1566	SAMN41603445	clinical	cd_8_group_1358	cd_4_group_20481	-
PDT002188824.1	PDS000065758.1566	SAMN41686574	clinical	cd_8_group_1358	cd_4_group_20481	-
PDT002213479.1	PDS000065758.1566	SAMN41874127	environmental/other	cd_8_group_1358	cd_4_group_20481	-
PDT002229292.1	PDS000065758.1566	SAMN42050843	clinical	cd_8_group_1358	cd_4_group_20481	-
PDT002234700.1	PDS000065758.1566	SAMN42156911	clinical	cd_8_group_1358	cd_4_group_20481	-
PDT002238136.1	PDS000065758.1566	SAMN42227255	clinical	cd_8_group_1358	cd_4_group_20481	-
PDT002240360.1	PDS000065758.1566	SAMN42335139	clinical	cd_8_group_1358	cd_4_group_20481	-
PDT002259125.1	PDS000065758.1566	SAMN42565810	environmental/other	cd_8_group_1358	cd_4_group_20481	-
PDT002262137.1	PDS000065758.1566	SAMN42734983	clinical	cd_8_group_1358	cd_4_group_20481	-
PDT002266062.1	PDS000065758.1566	SAMN42836810	clinical	cd_8_group_1358	cd_4_group_20481	-
PDT002310493.1	PDS000065758.1566	SAMN43101915	clinical	cd_8_group_1358	cd_4_group_20481	-
PDT002316362.1	PDS000065758.1566	SAMN43145377	clinical	cd_8_group_1358	cd_4_group_20481	-
PDT002319140.1	PDS000065758.1566	SAMN43166248	clinical	cd_8_group_1358	cd_4_group_20481	-
PDT002361410.1	PDS000065758.1566	SAMN43478776	clinical	cd_8_group_1358	cd_4_group_20481	-
PDT002363027.1	PDS000065758.1566	SAMN43496089	clinical	cd_8_group_1358	cd_4_group_20481	-
PDT002366135.1	PDS000065758.1566	SAMN43522392	clinical	cd_8_group_1358	cd_4_group_20481	-
PDT002371520.1	PDS000065758.1566	SAMN43546253	clinical	cd_8_group_1358	cd_4_group_20481	-
PDT002378888.1	PDS000065758.1566	SAMN43582534	clinical	cd_8_group_1358	cd_4_group_20481	-
PDT002380900.1	PDS000065758.1566	SAMN43667326	clinical	cd_8_group_1358	cd_4_group_20481	-
PDT002402380.1	PDS000065758.1566	SAMEA115650018	clinical	cd_8_group_1358	cd_4_group_20481	-
PDT002404375.1	PDS000065758.1566	SAMN44061878	clinical	cd_8_group_1358	cd_4_group_20481	-
PDT002445453.1	PDS000065758.1566	SAMN44509191	clinical	cd_8_group_1358	cd_4_group_20481	-
PDT002448148.1	PDS000065758.1566	SAMN44518802	clinical	cd_8_group_1358	cd_4_group_20481	-
PDT002453151.1	PDS000065758.1566	SAMN44570960	clinical	cd_8_group_1358	cd_4_group_20481	-
PDT002465525.1	PDS000065758.1566	SAMN44719414	environmental/other	cd_8_group_1358	cd_4_group_20481	-
PDT002514386.1	PDS000065758.1566	SAMN45192749	clinical	cd_8_group_1358	cd_4_group_20481	-
PDT002539259.1	PDS000065758.1566	SAMN45860992	clinical	cd_8_group_1358	cd_4_group_20481	-
PDT002563632.1	PDS000065758.1566	SAMN46232245	clinical	cd_8_group_1358	cd_4_group_20481	-
PDT002568653.1	PDS000065758.1566	SAMN46292185	environmental/other	cd_8_group_1358	cd_4_group_20481	-
PDT002582878.1	PDS000065758.1566	SAMN46295629	environmental/other	cd_8_group_1358	cd_4_group_20481	-
PDT002594499.1	PDS000065758.1566	SAMN46428173	clinical	cd_8_group_1358	cd_4_group_20481	-
PDT002601399.1	PDS000065758.1566	SAMN46511877	clinical	cd_8_group_1358	cd_4_group_20481	-
PDT002640058.1	PDS000065758.1566	SAMN46988722	clinical	cd_8_group_1358	cd_4_group_20481	-
PDT002644983.1	PDS000065758.1566	SAMN47129489	clinical	cd_8_group_1358	cd_4_group_20481	-
PDT002645505.1	PDS000065758.1566	SAMN47132429	environmental/other	cd_8_group_1358	cd_4_group_20481	-
PDT002653149.1	PDS000065758.1566	SAMN47206223	clinical	cd_8_group_1358	cd_4_group_20481	-
PDT002674463.1	PDS000065758.1566	SAMN47415328	clinical	cd_8_group_1358	cd_4_group_20481	-
PDT002679197.1	PDS000065758.1566	SAMN47514280	clinical	cd_8_group_1358	cd_4_group_20481	-
PDT002680285.1	PDS000065758.1566	SAMN47517678	clinical	cd_8_group_1358	cd_4_group_20481	-
PDT002691570.1	PDS000065758.1566	SAMN47630660	clinical	cd_8_group_1358	cd_4_group_20481	-
PDT002710516.1	PDS000065758.1566	SAMN47850419	environmental/other	cd_8_group_1358	cd_4_group_20481	-
PDT002726199.1	PDS000065758.1566	SAMN48083049	clinical	cd_8_group_1358	cd_4_group_20481	-
PDT002731917.1	PDS000065758.1566	SAMN48150942	clinical	cd_8_group_1358	cd_4_group_20481	-
PDT002739085.1	PDS000065758.1566	SAMN48198153	clinical	cd_8_group_1358	cd_4_group_20481	-
PDT002762746.1	PDS000065758.1566	SAMN48410415	clinical	cd_8_group_1358	cd_4_group_20481	-
PDT002767131.1	PDS000065758.1566	SAMN48455657	clinical	cd_8_group_1358	cd_4_group_20481	-
PDT002772805.1	PDS000065758.1566	SAMN48575639	clinical	cd_8_group_1358	cd_4_group_20481	-
PDT002773630.1	PDS000065758.1566	SAMN48584712	clinical	cd_8_group_1358	cd_4_group_20481	-
PDT002774302.1	PDS000065758.1566	SAMN46199863	environmental/other	cd_8_group_1358	cd_4_group_20481	-
PDT002774662.1	PDS000065758.1566	SAMN48593394	clinical	cd_8_group_1358	cd_4_group_20481	-
PDT002776051.1	PDS000065758.1566	SAMN48628880	clinical	cd_8_group_1358	cd_4_group_20481	-
PDT002785597.1	PDS000065758.1566	SAMN48788047	clinical	cd_8_group_1358	cd_4_group_20481	-
PDT002801465.1	PDS000065758.1566	SAMN48982418	clinical	cd_8_group_1358	cd_4_group_20481	-
PDT002804602.1	PDS000065758.1566	SAMN49036330	clinical	cd_8_group_1358	cd_4_group_20481	-
PDT002812249.1	PDS000065758.1566	SAMN49540984	clinical	cd_8_group_1358	cd_4_group_20481	-
PDT002812728.1	PDS000065758.1566	SAMN49569764	clinical	cd_8_group_1358	cd_4_group_20481	-
PDT002821733.1	PDS000065758.1566	SAMN49739074	clinical	cd_8_group_1358	cd_4_group_20481	-
PDT002834394.1	PDS000065758.1566	SAMN49950349	clinical	cd_8_group_1358	cd_4_group_20481	-
PDT002842288.1	PDS000065758.1566	SAMN50090913	clinical	cd_8_group_1358	cd_4_group_20481	-
PDT002851056.1	PDS000065758.1566	SAMN50212838	clinical	cd_8_group_1358	cd_4_group_20481	-
PDT002856044.1	PDS000065758.1566	SAMN50263683	clinical	cd_8_group_1358	cd_4_group_20481	-
PDT002865257.1	PDS000065758.1566	SAMN50383195	clinical	cd_8_group_1358	cd_4_group_20481	-
PDT002875935.1	PDS000065758.1566	SAMN50534765	clinical	cd_8_group_1358	cd_4_group_20481	-
PDT002893200.1	PDS000065758.1566	SAMN50738576	clinical	cd_8_group_1358	cd_4_group_20481	-
PDT002909277.1	PDS000065758.1566	SAMN51115745	clinical	cd_8_group_1358	cd_4_group_20481	-
PDT000386524.1	PDS000065758.1566	SAMN10141813	environmental/other	cd_8_group_1358	cd_4_group_20481	cd_2_group_18811
PDT000388633.1	PDS000065758.1566	SAMN10177542	clinical	cd_8_group_1358	cd_4_group_20481	cd_2_group_18811
PDT000392194.1	PDS000065758.1566	SAMN10251216	clinical	cd_8_group_1358	cd_4_group_20481	cd_2_group_18811
PDT000400646.1	PDS000065758.1566	SAMN10366350	clinical	cd_8_group_1358	cd_4_group_20481	cd_2_group_18811
PDT000403401.1	PDS000065758.1566	SAMN10387825	clinical	cd_8_group_1358	cd_4_group_20481	cd_2_group_18811
PDT000403848.1	PDS000065758.1566	SAMN10391480	clinical	cd_8_group_1358	cd_4_group_20481	cd_2_group_18811
PDT000409683.1	PDS000065758.1566	SAMN10460669	clinical	cd_8_group_1358	cd_4_group_20481	cd_2_group_18811
PDT000412704.1	PDS000065758.1566	SAMN10503157	clinical	cd_8_group_1358	cd_4_group_20481	cd_2_group_18811
PDT000416188.1	PDS000065758.1566	SAMN10580669	clinical	cd_8_group_1358	cd_4_group_20481	cd_2_group_18811
PDT000416293.1	PDS000065758.1566	SAMN10580850	clinical	cd_8_group_1358	cd_4_group_20481	cd_2_group_18811
PDT000416526.1	PDS000065758.1566	SAMN10584867	clinical	cd_8_group_1358	cd_4_group_20481	cd_2_group_18811
PDT000418003.1	PDS000065758.1566	SAMN10597676	clinical	cd_8_group_1358	cd_4_group_20481	cd_2_group_18811
PDT000434940.1	PDS000065758.1566	SAMN10733694	clinical	cd_8_group_1358	cd_4_group_20481	cd_2_group_18811
PDT000459572.1	PDS000065758.1566	SAMN10830508	environmental/other	cd_8_group_1358	cd_4_group_20481	cd_2_group_18811
PDT000459690.1	PDS000065758.1566	SAMN10881392	clinical	cd_8_group_1358	cd_4_group_20481	cd_2_group_18811
PDT000469306.1	PDS000065758.1566	SAMN11008015	clinical	cd_8_group_1358	cd_4_group_20481	cd_2_group_18811
PDT000470151.1	PDS000065758.1566	SAMN11030016	clinical	cd_8_group_1358	cd_4_group_20481	cd_2_group_18811
PDT000470205.1	PDS000065758.1566	SAMN11029857	environmental/other	cd_8_group_1358	cd_4_group_20481	cd_2_group_18811
PDT000519992.1	PDS000065758.1566	SAMN12021170	clinical	cd_8_group_1358	cd_4_group_20481	cd_2_group_18811
PDT000548060.1	PDS000065758.1566	SAMN12349467	environmental/other	cd_8_group_1358	cd_4_group_20481	cd_2_group_18811
PDT000559170.1	PDS000065758.1566	SAMN12543319	clinical	cd_8_group_1358	cd_4_group_20481	cd_2_group_18811
PDT000565538.1	PDS000065758.1566	SAMN12586983	environmental/other	cd_8_group_1358	cd_4_group_20481	cd_2_group_18811
PDT000565620.1	PDS000065758.1566	SAMN12587010	environmental/other	cd_8_group_1358	cd_4_group_20481	cd_2_group_18811
PDT000565622.1	PDS000065758.1566	SAMN12587054	environmental/other	cd_8_group_1358	cd_4_group_20481	cd_2_group_18811
PDT000565623.1	PDS000065758.1566	SAMN12587053	environmental/other	cd_8_group_1358	cd_4_group_20481	cd_2_group_18811
PDT000579175.1	PDS000065758.1566	SAMN12684997	clinical	cd_8_group_1358	cd_4_group_20481	cd_2_group_18811
PDT000583774.1	PDS000065758.1566	SAMN12722693	clinical	cd_8_group_1358	cd_4_group_20481	cd_2_group_18811
PDT000594573.1	PDS000065758.1566	SAMN12856391	clinical	cd_8_group_1358	cd_4_group_20481	cd_2_group_18811
PDT000609018.1	PDS000065758.1566	SAMN13038898	clinical	cd_8_group_1358	cd_4_group_20481	cd_2_group_18811
PDT000616486.1	PDS000065758.1566	SAMN13087194	clinical	cd_8_group_1358	cd_4_group_20481	cd_2_group_18811
PDT000619380.1	PDS000065758.1566	SAMN13149741	clinical	cd_8_group_1358	cd_4_group_20481	cd_2_group_18811
PDT000620039.1	PDS000065758.1566	SAMN13152868	clinical	cd_8_group_1358	cd_4_group_20481	cd_2_group_18811
PDT000620970.1	PDS000065758.1566	SAMN13169210	clinical	cd_8_group_1358	cd_4_group_20481	cd_2_group_18811
PDT000623270.1	PDS000065758.1566	SAMN13191055	clinical	cd_8_group_1358	cd_4_group_20481	cd_2_group_18811
PDT000625279.1	PDS000065758.1566	SAMN13241012	clinical	cd_8_group_1358	cd_4_group_20481	cd_2_group_18811
PDT000625290.1	PDS000065758.1566	SAMN13241017	clinical	cd_8_group_1358	cd_4_group_20481	cd_2_group_18811
PDT000627126.1	PDS000065758.1566	SAMN13265314	clinical	cd_8_group_1358	cd_4_group_20481	cd_2_group_18811
PDT000630888.1	PDS000065758.1566	SAMN13331705	clinical	cd_8_group_1358	cd_4_group_20481	cd_2_group_18811
PDT000636477.1	PDS000065758.1566	SAMN13388599	clinical	cd_8_group_1358	cd_4_group_20481	cd_2_group_18811
PDT000636679.1	PDS000065758.1566	SAMN13390204	clinical	cd_8_group_1358	cd_4_group_20481	cd_2_group_18811
PDT000636680.1	PDS000065758.1566	SAMN13390213	clinical	cd_8_group_1358	cd_4_group_20481	cd_2_group_18811
PDT000636684.1	PDS000065758.1566	SAMN13390206	clinical	cd_8_group_1358	cd_4_group_20481	cd_2_group_18811
PDT000636688.1	PDS000065758.1566	SAMN13390296	clinical	cd_8_group_1358	cd_4_group_20481	cd_2_group_18811
PDT000649177.1	PDS000065758.1566	SAMN13659077	clinical	cd_8_group_1358	cd_4_group_20481	cd_2_group_18811
PDT000649382.1	PDS000065758.1566	SAMN13663577	clinical	cd_8_group_1358	cd_4_group_20481	cd_2_group_18811
PDT000660270.1	PDS000065758.1566	SAMN13835246	clinical	cd_8_group_1358	cd_4_group_20481	cd_2_group_18811
PDT000679585.1	PDS000065758.1566	SAMN14052610	environmental/other	cd_8_group_1358	cd_4_group_20481	cd_2_group_18811
PDT000689154.1	PDS000065758.1566	SAMN14160982	environmental/other	cd_8_group_1358	cd_4_group_20481	cd_2_group_18811
PDT000690062.1	PDS000065758.1566	SAMN14169876	clinical	cd_8_group_1358	cd_4_group_20481	cd_2_group_18811
PDT000690240.1	PDS000065758.1566	SAMN14173793	environmental/other	cd_8_group_1358	cd_4_group_20481	cd_2_group_18811
PDT000703323.1	PDS000065758.1566	SAMN14271213	environmental/other	cd_8_group_1358	cd_4_group_20481	cd_2_group_18811
PDT000706416.1	PDS000065758.1566	SAMN14317201	clinical	cd_8_group_1358	cd_4_group_20481	cd_2_group_18811
PDT000710832.1	PDS000065758.1566	SAMN14414655	clinical	cd_8_group_1358	cd_4_group_20481	cd_2_group_18811
PDT000710854.1	PDS000065758.1566	SAMN14414786	clinical	cd_8_group_1358	cd_4_group_20481	cd_2_group_18811
PDT000712611.1	PDS000065758.1566	SAMN14430535	environmental/other	cd_8_group_1358	cd_4_group_20481	cd_2_group_18811
PDT000714222.1	PDS000065758.1566	SAMN14448171	clinical	cd_8_group_1358	cd_4_group_20481	cd_2_group_18811
PDT000719959.1	PDS000065758.1566	SAMN14544472	environmental/other	cd_8_group_1358	cd_4_group_20481	cd_2_group_18811
PDT000724658.1	PDS000065758.1566	SAMN14652606	clinical	cd_8_group_1358	cd_4_group_20481	cd_2_group_18811
PDT000729152.1	PDS000065758.1566	SAMN14777668	clinical	cd_8_group_1358	cd_4_group_20481	cd_2_group_18811
PDT000730418.1	PDS000065758.1566	SAMN14829535	clinical	cd_8_group_1358	cd_4_group_20481	cd_2_group_18811
PDT000733517.1	PDS000065758.1566	SAMN14850035	clinical	cd_8_group_1358	cd_4_group_20481	cd_2_group_18811
PDT000739615.1	PDS000065758.1566	SAMN14946272	clinical	cd_8_group_1358	cd_4_group_20481	cd_2_group_18811
PDT000743267.1	PDS000065758.1566	SAMN14979756	clinical	cd_8_group_1358	cd_4_group_20481	cd_2_group_18811
PDT000747528.1	PDS000065758.1566	SAMN15016185	clinical	cd_8_group_1358	cd_4_group_20481	cd_2_group_18811
PDT000748058.1	PDS000065758.1566	SAMN15040196	clinical	cd_8_group_1358	cd_4_group_20481	cd_2_group_18811
PDT000748077.1	PDS000065758.1566	SAMN15040307	clinical	cd_8_group_1358	cd_4_group_20481	cd_2_group_18811
PDT000753783.1	PDS000065758.1566	SAMN15071387	environmental/other	cd_8_group_1358	cd_4_group_20481	cd_2_group_18811
PDT000753861.1	PDS000065758.1566	SAMN15075248	clinical	cd_8_group_1358	cd_4_group_20481	cd_2_group_18811
PDT000760067.1	PDS000065758.1566	SAMN15102641	clinical	cd_8_group_1358	cd_4_group_20481	cd_2_group_18811
PDT000761992.1	PDS000065758.1566	SAMN15167725	clinical	cd_8_group_1358	cd_4_group_20481	cd_2_group_18811
PDT000762650.1	PDS000065758.1566	SAMN15198594	clinical	cd_8_group_1358	cd_4_group_20481	cd_2_group_18811
PDT000767397.1	PDS000065758.1566	SAMN15261238	clinical	cd_8_group_1358	cd_4_group_20481	cd_2_group_18811
PDT000767508.1	PDS000065758.1566	SAMN15282544	clinical	cd_8_group_1358	cd_4_group_20481	cd_2_group_18811
PDT000770375.1	PDS000065758.1566	SAMN15341447	clinical	cd_8_group_1358	cd_4_group_20481	cd_2_group_18811
PDT000770489.1	PDS000065758.1566	SAMN15343367	clinical	cd_8_group_1358	cd_4_group_20481	cd_2_group_18811
PDT000771427.1	PDS000065758.1566	SAMN15368548	clinical	cd_8_group_1358	cd_4_group_20481	cd_2_group_18811
PDT000771839.1	PDS000065758.1566	SAMN15376502	clinical	cd_8_group_1358	cd_4_group_20481	cd_2_group_18811
PDT000773867.1	PDS000065758.1566	SAMN15399967	clinical	cd_8_group_1358	cd_4_group_20481	cd_2_group_18811
PDT000773937.1	PDS000065758.1566	SAMN15400125	clinical	cd_8_group_1358	cd_4_group_20481	cd_2_group_18811
PDT000774426.1	PDS000065758.1566	SAMN15408050	clinical	cd_8_group_1358	cd_4_group_20481	cd_2_group_18811
PDT000774430.1	PDS000065758.1566	SAMN15408048	clinical	cd_8_group_1358	cd_4_group_20481	cd_2_group_18811
PDT000781044.1	PDS000065758.1566	SAMN15428646	clinical	cd_8_group_1358	cd_4_group_20481	cd_2_group_18811
PDT000781045.1	PDS000065758.1566	SAMN15428643	clinical	cd_8_group_1358	cd_4_group_20481	cd_2_group_18811
PDT000781050.1	PDS000065758.1566	SAMN15428641	clinical	cd_8_group_1358	cd_4_group_20481	cd_2_group_18811
PDT000781051.1	PDS000065758.1566	SAMN15428644	clinical	cd_8_group_1358	cd_4_group_20481	cd_2_group_18811
PDT000783665.1	PDS000065758.1566	SAMN15458372	clinical	cd_8_group_1358	cd_4_group_20481	cd_2_group_18811
PDT000784643.1	PDS000065758.1566	SAMN15493351	clinical	cd_8_group_1358	cd_4_group_20481	cd_2_group_18811
PDT000785735.1	PDS000065758.1566	SAMN15507176	clinical	cd_8_group_1358	cd_4_group_20481	cd_2_group_18811
PDT000787936.1	PDS000065758.1566	SAMN15525151	clinical	cd_8_group_1358	cd_4_group_20481	cd_2_group_18811
PDT000788026.1	PDS000065758.1566	SAMN15526230	clinical	cd_8_group_1358	cd_4_group_20481	cd_2_group_18811
PDT000789354.1	PDS000065758.1566	SAMN15563018	clinical	cd_8_group_1358	cd_4_group_20481	cd_2_group_18811
PDT000789937.1	PDS000065758.1566	SAMN15573450	clinical	cd_8_group_1358	cd_4_group_20481	cd_2_group_18811
PDT000789945.1	PDS000065758.1566	SAMN15573542	clinical	cd_8_group_1358	cd_4_group_20481	cd_2_group_18811
PDT000789968.1	PDS000065758.1566	SAMN15573598	clinical	cd_8_group_1358	cd_4_group_20481	cd_2_group_18811
PDT000792630.1	PDS000065758.1566	SAMN15581348	clinical	cd_8_group_1358	cd_4_group_20481	cd_2_group_18811
PDT000793145.1	PDS000065758.1566	SAMN15588363	clinical	cd_8_group_1358	cd_4_group_20481	cd_2_group_18811
PDT000794723.1	PDS000065758.1566	SAMN15607913	clinical	cd_8_group_1358	cd_4_group_20481	cd_2_group_18811
PDT000795524.1	PDS000065758.1566	SAMN15628195	clinical	cd_8_group_1358	cd_4_group_20481	cd_2_group_18811
PDT000795527.1	PDS000065758.1566	SAMN15627601	clinical	cd_8_group_1358	cd_4_group_20481	cd_2_group_18811
PDT000796189.1	PDS000065758.1566	SAMN15641229	clinical	cd_8_group_1358	cd_4_group_20481	cd_2_group_18811
PDT000796270.1	PDS000065758.1566	SAMN15641695	clinical	cd_8_group_1358	cd_4_group_20481	cd_2_group_18811
PDT000798005.1	PDS000065758.1566	SAMN15660402	clinical	cd_8_group_1358	cd_4_group_20481	cd_2_group_18811
PDT000798028.1	PDS000065758.1566	SAMN15660544	clinical	cd_8_group_1358	cd_4_group_20481	cd_2_group_18811
PDT000798237.1	PDS000065758.1566	SAMN15663383	clinical	cd_8_group_1358	cd_4_group_20481	cd_2_group_18811
PDT000798296.1	PDS000065758.1566	SAMN15663585	clinical	cd_8_group_1358	cd_4_group_20481	cd_2_group_18811
PDT000798341.1	PDS000065758.1566	SAMN15663721	clinical	cd_8_group_1358	cd_4_group_20481	cd_2_group_18811
PDT000800081.1	PDS000065758.1566	SAMN15690409	clinical	cd_8_group_1358	cd_4_group_20481	cd_2_group_18811
PDT000800135.1	PDS000065758.1566	SAMN15690447	clinical	cd_8_group_1358	cd_4_group_20481	cd_2_group_18811
PDT000800136.1	PDS000065758.1566	SAMN15690446	clinical	cd_8_group_1358	cd_4_group_20481	cd_2_group_18811
PDT000801016.1	PDS000065758.1566	SAMN15703370	clinical	cd_8_group_1358	cd_4_group_20481	cd_2_group_18811
PDT000806092.1	PDS000065758.1566	SAMN15773507	clinical	cd_8_group_1358	cd_4_group_20481	cd_2_group_18811
PDT000806582.1	PDS000065758.1566	SAMN15775637	clinical	cd_8_group_1358	cd_4_group_20481	cd_2_group_18811
PDT000806657.1	PDS000065758.1566	SAMN15775962	clinical	cd_8_group_1358	cd_4_group_20481	cd_2_group_18811
PDT000806686.1	PDS000065758.1566	SAMN15776556	clinical	cd_8_group_1358	cd_4_group_20481	cd_2_group_18811
PDT000806967.1	PDS000065758.1566	SAMN15784492	clinical	cd_8_group_1358	cd_4_group_20481	cd_2_group_18811
PDT000807728.1	PDS000065758.1566	SAMN15801510	clinical	cd_8_group_1358	cd_4_group_20481	cd_2_group_18811
PDT000808879.1	PDS000065758.1566	SAMN15804854	environmental/other	cd_8_group_1358	cd_4_group_20481	cd_2_group_18811
PDT000809281.1	PDS000065758.1566	SAMN15812346	clinical	cd_8_group_1358	cd_4_group_20481	cd_2_group_18811
PDT000814622.1	PDS000065758.1566	SAMN15846794	clinical	cd_8_group_1358	cd_4_group_20481	cd_2_group_18811
PDT000814632.1	PDS000065758.1566	SAMN15848005	clinical	cd_8_group_1358	cd_4_group_20481	cd_2_group_18811
PDT000816349.1	PDS000065758.1566	SAMN15858880	clinical	cd_8_group_1358	cd_4_group_20481	cd_2_group_18811
PDT000817138.1	PDS000065758.1566	SAMN15866649	clinical	cd_8_group_1358	cd_4_group_20481	cd_2_group_18811
PDT000821660.1	PDS000065758.1566	SAMN15908373	clinical	cd_8_group_1358	cd_4_group_20481	cd_2_group_18811
PDT000828148.1	PDS000065758.1566	SAMN15967254	clinical	cd_8_group_1358	cd_4_group_20481	cd_2_group_18811
PDT000828378.1	PDS000065758.1566	SAMN15969336	clinical	cd_8_group_1358	cd_4_group_20481	cd_2_group_18811
PDT000829856.1	PDS000065758.1566	SAMN16058953	clinical	cd_8_group_1358	cd_4_group_20481	cd_2_group_18811
PDT000831101.1	PDS000065758.1566	SAMN16078994	clinical	cd_8_group_1358	cd_4_group_20481	cd_2_group_18811
PDT000831107.1	PDS000065758.1566	SAMN16078999	clinical	cd_8_group_1358	cd_4_group_20481	cd_2_group_18811
PDT000833468.1	PDS000065758.1566	SAMN16088761	clinical	cd_8_group_1358	cd_4_group_20481	cd_2_group_18811
PDT000834300.1	PDS000065758.1566	SAMN16093184	clinical	cd_8_group_1358	cd_4_group_20481	cd_2_group_18811
PDT000834605.1	PDS000065758.1566	SAMN16111534	clinical	cd_8_group_1358	cd_4_group_20481	cd_2_group_18811
PDT000837844.1	PDS000065758.1566	SAMN16186937	clinical	cd_8_group_1358	cd_4_group_20481	cd_2_group_18811
PDT000839102.1	PDS000065758.1566	SAMN16212781	clinical	cd_8_group_1358	cd_4_group_20481	cd_2_group_18811
PDT000839104.1	PDS000065758.1566	SAMN16212776	clinical	cd_8_group_1358	cd_4_group_20481	cd_2_group_18811
PDT000842038.1	PDS000065758.1566	SAMN16238314	clinical	cd_8_group_1358	cd_4_group_20481	cd_2_group_18811
PDT000842399.1	PDS000065758.1566	SAMN16241294	clinical	cd_8_group_1358	cd_4_group_20481	cd_2_group_18811
PDT000843512.1	PDS000065758.1566	SAMN16247082	clinical	cd_8_group_1358	cd_4_group_20481	cd_2_group_18811
PDT000843517.1	PDS000065758.1566	SAMN16247088	clinical	cd_8_group_1358	cd_4_group_20481	cd_2_group_18811
PDT000847545.1	PDS000065758.1566	SAMN16263184	clinical	cd_8_group_1358	cd_4_group_20481	cd_2_group_18811
PDT000851025.1	PDS000065758.1566	SAMN16306826	clinical	cd_8_group_1358	cd_4_group_20481	cd_2_group_18811
PDT000851030.1	PDS000065758.1566	SAMN16306807	clinical	cd_8_group_1358	cd_4_group_20481	cd_2_group_18811
PDT000855853.1	PDS000065758.1566	SAMN16379068	clinical	cd_8_group_1358	cd_4_group_20481	cd_2_group_18811
PDT000862823.1	PDS000065758.1566	SAMN16451747	clinical	cd_8_group_1358	cd_4_group_20481	cd_2_group_18811
PDT000863047.1	PDS000065758.1566	SAMN16451808	clinical	cd_8_group_1358	cd_4_group_20481	cd_2_group_18811
PDT000864064.1	PDS000065758.1566	SAMN16490608	clinical	cd_8_group_1358	cd_4_group_20481	cd_2_group_18811
PDT000864124.1	PDS000065758.1566	SAMN16494917	clinical	cd_8_group_1358	cd_4_group_20481	cd_2_group_18811
PDT000864723.1	PDS000065758.1566	SAMN16516739	clinical	cd_8_group_1358	cd_4_group_20481	cd_2_group_18811
PDT000869054.1	PDS000065758.1566	SAMN16562992	clinical	cd_8_group_1358	cd_4_group_20481	cd_2_group_18811
PDT000869493.1	PDS000065758.1566	SAMN16564849	clinical	cd_8_group_1358	cd_4_group_20481	cd_2_group_18811
PDT000871609.1	PDS000065758.1566	SAMN16587982	clinical	cd_8_group_1358	cd_4_group_20481	cd_2_group_18811
PDT000871883.1	PDS000065758.1566	SAMN16591185	clinical	cd_8_group_1358	cd_4_group_20481	cd_2_group_18811
PDT000880643.1	PDS000065758.1566	SAMN16678939	clinical	cd_8_group_1358	cd_4_group_20481	cd_2_group_18811
PDT000882129.1	PDS000065758.1566	SAMN16690211	environmental/other	cd_8_group_1358	cd_4_group_20481	cd_2_group_18811
PDT000883996.1	PDS000065758.1566	SAMN16709906	clinical	cd_8_group_1358	cd_4_group_20481	cd_2_group_18811
PDT000888725.1	PDS000065758.1566	SAMN16776046	clinical	cd_8_group_1358	cd_4_group_20481	cd_2_group_18811
PDT000889158.1	PDS000065758.1566	SAMN16793070	clinical	cd_8_group_1358	cd_4_group_20481	cd_2_group_18811
PDT000891063.1	PDS000065758.1566	SAMN16809655	clinical	cd_8_group_1358	cd_4_group_20481	cd_2_group_18811
PDT000891859.1	PDS000065758.1566	SAMN16815639	clinical	cd_8_group_1358	cd_4_group_20481	cd_2_group_18811
PDT000892850.1	PDS000065758.1566	SAMN16828752	clinical	cd_8_group_1358	cd_4_group_20481	cd_2_group_18811
PDT000894054.1	PDS000065758.1566	SAMN16846377	clinical	cd_8_group_1358	cd_4_group_20481	cd_2_group_18811
PDT000894622.1	PDS000065758.1566	SAMN16847866	clinical	cd_8_group_1358	cd_4_group_20481	cd_2_group_18811
PDT000903181.1	PDS000065758.1566	SAMN16998641	clinical	cd_8_group_1358	cd_4_group_20481	cd_2_group_18811
PDT000914197.1	PDS000065758.1566	SAMN17091724	environmental/other	cd_8_group_1358	cd_4_group_20481	cd_2_group_18811
PDT000918058.1	PDS000065758.1566	SAMN17092675	clinical	cd_8_group_1358	cd_4_group_20481	cd_2_group_18811
PDT000920293.1	PDS000065758.1566	SAMN17129863	clinical	cd_8_group_1358	cd_4_group_20481	cd_2_group_18811
PDT000921785.1	PDS000065758.1566	SAMN17136618	clinical	cd_8_group_1358	cd_4_group_20481	cd_2_group_18811
PDT000925267.1	PDS000065758.1566	SAMN17171070	clinical	cd_8_group_1358	cd_4_group_20481	cd_2_group_18811
PDT000926489.1	PDS000065758.1566	SAMN17198784	environmental/other	cd_8_group_1358	cd_4_group_20481	cd_2_group_18811
PDT000928034.1	PDS000065758.1566	SAMN17212341	environmental/other	cd_8_group_1358	cd_4_group_20481	cd_2_group_18811
PDT000928788.1	PDS000065758.1566	SAMN17228387	clinical	cd_8_group_1358	cd_4_group_20481	cd_2_group_18811
PDT000928814.1	PDS000065758.1566	SAMN17228567	clinical	cd_8_group_1358	cd_4_group_20481	cd_2_group_18811
PDT000932024.1	PDS000065758.1566	SAMN17306573	clinical	cd_8_group_1358	cd_4_group_20481	cd_2_group_18811
PDT000932206.1	PDS000065758.1566	SAMN17310431	clinical	cd_8_group_1358	cd_4_group_20481	cd_2_group_18811
PDT000938322.1	PDS000065758.1566	SAMN17383792	clinical	cd_8_group_1358	cd_4_group_20481	cd_2_group_18811
PDT000938898.1	PDS000065758.1566	SAMN17391606	clinical	cd_8_group_1358	cd_4_group_20481	cd_2_group_18811
PDT000939034.1	PDS000065758.1566	SAMN17394091	clinical	cd_8_group_1358	cd_4_group_20481	cd_2_group_18811
PDT000940390.1	PDS000065758.1566	SAMN17526314	environmental/other	cd_8_group_1358	cd_4_group_20481	cd_2_group_18811
PDT000943686.1	PDS000065758.1566	SAMN17679578	clinical	cd_8_group_1358	cd_4_group_20481	cd_2_group_18811
PDT000951563.1	PDS000065758.1566	SAMN17840233	clinical	cd_8_group_1358	cd_4_group_20481	cd_2_group_18811
PDT000973891.1	PDS000065758.1566	SAMN18072160	clinical	cd_8_group_1358	cd_4_group_20481	cd_2_group_18811
PDT000978074.1	PDS000065758.1566	SAMN18139321	clinical	cd_8_group_1358	cd_4_group_20481	cd_2_group_18811
PDT000983743.1	PDS000065758.1566	SAMN18266440	clinical	cd_8_group_1358	cd_4_group_20481	cd_2_group_18811
PDT000985370.1	PDS000065758.1566	SAMN18314268	clinical	cd_8_group_1358	cd_4_group_20481	cd_2_group_18811
PDT000985988.1	PDS000065758.1566	SAMN18320971	clinical	cd_8_group_1358	cd_4_group_20481	cd_2_group_18811
PDT000986318.1	PDS000065758.1566	SAMN18350400	clinical	cd_8_group_1358	cd_4_group_20481	cd_2_group_18811
PDT000986529.1	PDS000065758.1566	SAMN18350675	environmental/other	cd_8_group_1358	cd_4_group_20481	cd_2_group_18811
PDT000989728.1	PDS000065758.1566	SAMN18440228	clinical	cd_8_group_1358	cd_4_group_20481	cd_2_group_18811
PDT000990858.1	PDS000065758.1566	SAMN18490878	clinical	cd_8_group_1358	cd_4_group_20481	cd_2_group_18811
PDT000990893.1	PDS000065758.1566	SAMN18490926	clinical	cd_8_group_1358	cd_4_group_20481	cd_2_group_18811
PDT000996067.1	PDS000065758.1566	SAMN18585482	clinical	cd_8_group_1358	cd_4_group_20481	cd_2_group_18811
PDT001001525.1	PDS000065758.1566	SAMN18649697	environmental/other	cd_8_group_1358	cd_4_group_20481	cd_2_group_18811
PDT001002276.1	PDS000065758.1566	SAMN18674482	clinical	cd_8_group_1358	cd_4_group_20481	cd_2_group_18811
PDT001009098.1	PDS000065758.1566	SAMN18803183	clinical	cd_8_group_1358	cd_4_group_20481	cd_2_group_18811
PDT001009419.1	PDS000065758.1566	SAMN18810397	clinical	cd_8_group_1358	cd_4_group_20481	cd_2_group_18811
PDT001015716.1	PDS000065758.1566	SAMN18905380	clinical	cd_8_group_1358	cd_4_group_20481	cd_2_group_18811
PDT001016163.1	PDS000065758.1566	SAMN18920558	clinical	cd_8_group_1358	cd_4_group_20481	cd_2_group_18811
PDT001017940.1	PDS000065758.1566	SAMN18982162	clinical	cd_8_group_1358	cd_4_group_20481	cd_2_group_18811
PDT001019202.1	PDS000065758.1566	SAMN19025886	clinical	cd_8_group_1358	cd_4_group_20481	cd_2_group_18811
PDT001041692.1	PDS000065758.1566	SAMN19240886	clinical	cd_8_group_1358	cd_4_group_20481	cd_2_group_18811
PDT001044954.1	PDS000065758.1566	SAMN19302441	environmental/other	cd_8_group_1358	cd_4_group_20481	cd_2_group_18811
PDT001048404.1	PDS000065758.1566	SAMN19353705	clinical	cd_8_group_1358	cd_4_group_20481	cd_2_group_18811
PDT001052710.1	PDS000065758.1566	SAMN19459880	clinical	cd_8_group_1358	cd_4_group_20481	cd_2_group_18811
PDT001056525.1	PDS000065758.1566	SAMN19487636	clinical	cd_8_group_1358	cd_4_group_20481	cd_2_group_18811
PDT001056526.1	PDS000065758.1566	SAMN19487639	clinical	cd_8_group_1358	cd_4_group_20481	cd_2_group_18811
PDT001057302.1	PDS000065758.1566	SAMN19489403	clinical	cd_8_group_1358	cd_4_group_20481	cd_2_group_18811
PDT001058349.1	PDS000065758.1566	SAMN19546763	clinical	cd_8_group_1358	cd_4_group_20481	cd_2_group_18811
PDT001058360.1	PDS000065758.1566	SAMN19515083	clinical	cd_8_group_1358	cd_4_group_20481	cd_2_group_18811
PDT001058928.1	PDS000065758.1566	SAMN19573025	clinical	cd_8_group_1358	cd_4_group_20481	cd_2_group_18811
PDT001065379.1	PDS000065758.1566	SAMN19645657	clinical	cd_8_group_1358	cd_4_group_20481	cd_2_group_18811
PDT001067031.1	PDS000065758.1566	SAMN19668161	clinical	cd_8_group_1358	cd_4_group_20481	cd_2_group_18811
PDT001067744.1	PDS000065758.1566	SAMN19677687	environmental/other	cd_8_group_1358	cd_4_group_20481	cd_2_group_18811
PDT001069481.1	PDS000065758.1566	SAMN19693413	clinical	cd_8_group_1358	cd_4_group_20481	cd_2_group_18811
PDT001069495.1	PDS000065758.1566	SAMN19693774	clinical	cd_8_group_1358	cd_4_group_20481	cd_2_group_18811
PDT001069808.1	PDS000065758.1566	SAMN19697747	clinical	cd_8_group_1358	cd_4_group_20481	cd_2_group_18811
PDT001069882.1	PDS000065758.1566	SAMN19697457	clinical	cd_8_group_1358	cd_4_group_20481	cd_2_group_18811
PDT001070354.1	PDS000065758.1566	SAMN19707188	clinical	cd_8_group_1358	cd_4_group_20481	cd_2_group_18811
PDT001074490.1	PDS000065758.1566	SAMN19795675	clinical	cd_8_group_1358	cd_4_group_20481	cd_2_group_18811
PDT001075783.1	PDS000065758.1566	SAMN19813183	clinical	cd_8_group_1358	cd_4_group_20481	cd_2_group_18811
PDT001079017.1	PDS000065758.1566	SAMN19946240	clinical	cd_8_group_1358	cd_4_group_20481	cd_2_group_18811
PDT001080026.1	PDS000065758.1566	SAMN19974650	clinical	cd_8_group_1358	cd_4_group_20481	cd_2_group_18811
PDT001080068.1	PDS000065758.1566	SAMN19974652	clinical	cd_8_group_1358	cd_4_group_20481	cd_2_group_18811
PDT001080751.1	PDS000065758.1566	SAMN19989168	clinical	cd_8_group_1358	cd_4_group_20481	cd_2_group_18811
PDT001080756.1	PDS000065758.1566	SAMN20006963	clinical	cd_8_group_1358	cd_4_group_20481	cd_2_group_18811
PDT001082789.1	PDS000065758.1566	SAMN20079161	clinical	cd_8_group_1358	cd_4_group_20481	cd_2_group_18811
PDT001082871.1	PDS000065758.1566	SAMN20080895	clinical	cd_8_group_1358	cd_4_group_20481	cd_2_group_18811
PDT001082875.1	PDS000065758.1566	SAMN20080873	clinical	cd_8_group_1358	cd_4_group_20481	cd_2_group_18811
PDT001086199.1	PDS000065758.1566	SAMN20147847	clinical	cd_8_group_1358	cd_4_group_20481	cd_2_group_18811
PDT001088371.1	PDS000065758.1566	SAMN20175821	clinical	cd_8_group_1358	cd_4_group_20481	cd_2_group_18811
PDT001088945.1	PDS000065758.1566	SAMN20192742	clinical	cd_8_group_1358	cd_4_group_20481	cd_2_group_18811
PDT001088970.1	PDS000065758.1566	SAMN20192811	clinical	cd_8_group_1358	cd_4_group_20481	cd_2_group_18811
PDT001090625.1	PDS000065758.1566	SAMN20283946	clinical	cd_8_group_1358	cd_4_group_20481	cd_2_group_18811
PDT001091141.1	PDS000065758.1566	SAMN20286094	environmental/other	cd_8_group_1358	cd_4_group_20481	cd_2_group_18811
PDT001094694.1	PDS000065758.1566	SAMN20348837	clinical	cd_8_group_1358	cd_4_group_20481	cd_2_group_18811
PDT001094989.1	PDS000065758.1566	SAMN20349496	clinical	cd_8_group_1358	cd_4_group_20481	cd_2_group_18811
PDT001096146.1	PDS000065758.1566	SAMN20396001	clinical	cd_8_group_1358	cd_4_group_20481	cd_2_group_18811
PDT001097065.1	PDS000065758.1566	SAMN20428506	clinical	cd_8_group_1358	cd_4_group_20481	cd_2_group_18811
PDT001098378.1	PDS000065758.1566	SAMN20486562	clinical	cd_8_group_1358	cd_4_group_20481	cd_2_group_18811
PDT001098410.1	PDS000065758.1566	SAMN20490090	clinical	cd_8_group_1358	cd_4_group_20481	cd_2_group_18811
PDT001098525.1	PDS000065758.1566	SAMN20490285	clinical	cd_8_group_1358	cd_4_group_20481	cd_2_group_18811
PDT001100483.1	PDS000065758.1566	SAMN20487591	clinical	cd_8_group_1358	cd_4_group_20481	cd_2_group_18811
PDT001101629.1	PDS000065758.1566	SAMN20527484	environmental/other	cd_8_group_1358	cd_4_group_20481	cd_2_group_18811
PDT001103204.1	PDS000065758.1566	SAMN20569917	clinical	cd_8_group_1358	cd_4_group_20481	cd_2_group_18811
PDT001103476.1	PDS000065758.1566	SAMN20592102	clinical	cd_8_group_1358	cd_4_group_20481	cd_2_group_18811
PDT001103524.1	PDS000065758.1566	SAMN20593712	clinical	cd_8_group_1358	cd_4_group_20481	cd_2_group_18811
PDT001104992.1	PDS000065758.1566	SAMN20603007	clinical	cd_8_group_1358	cd_4_group_20481	cd_2_group_18811
PDT001105216.1	PDS000065758.1566	SAMN20505678	clinical	cd_8_group_1358	cd_4_group_20481	cd_2_group_18811
PDT001105660.1	PDS000065758.1566	SAMN20666160	clinical	cd_8_group_1358	cd_4_group_20481	cd_2_group_18811
PDT001105880.1	PDS000065758.1566	SAMN20669885	clinical	cd_8_group_1358	cd_4_group_20481	cd_2_group_18811
PDT001106048.1	PDS000065758.1566	SAMN20671031	clinical	cd_8_group_1358	cd_4_group_20481	cd_2_group_18811
PDT001106075.1	PDS000065758.1566	SAMN20671079	clinical	cd_8_group_1358	cd_4_group_20481	cd_2_group_18811
PDT001108049.1	PDS000065758.1566	SAMN20708560	clinical	cd_8_group_1358	cd_4_group_20481	cd_2_group_18811
PDT001110276.1	PDS000065758.1566	SAMN20801907	clinical	cd_8_group_1358	cd_4_group_20481	cd_2_group_18811
PDT001113640.1	PDS000065758.1566	SAMN20880124	clinical	cd_8_group_1358	cd_4_group_20481	cd_2_group_18811
PDT001115271.1	PDS000065758.1566	SAMN20931998	clinical	cd_8_group_1358	cd_4_group_20481	cd_2_group_18811
PDT001115275.1	PDS000065758.1566	SAMN20931994	clinical	cd_8_group_1358	cd_4_group_20481	cd_2_group_18811
PDT001115403.1	PDS000065758.1566	SAMN20933992	clinical	cd_8_group_1358	cd_4_group_20481	cd_2_group_18811
PDT001117142.1	PDS000065758.1566	SAMN20991681	clinical	cd_8_group_1358	cd_4_group_20481	cd_2_group_18811
PDT001117304.1	PDS000065758.1566	SAMN20983507	clinical	cd_8_group_1358	cd_4_group_20481	cd_2_group_18811
PDT001118236.1	PDS000065758.1566	SAMN21027034	clinical	cd_8_group_1358	cd_4_group_20481	cd_2_group_18811
PDT001119224.1	PDS000065758.1566	SAMN21039670	clinical	cd_8_group_1358	cd_4_group_20481	cd_2_group_18811
PDT001121348.1	PDS000065758.1566	SAMN21172389	clinical	cd_8_group_1358	cd_4_group_20481	cd_2_group_18811
PDT001123356.1	PDS000065758.1566	SAMN21218092	clinical	cd_8_group_1358	cd_4_group_20481	cd_2_group_18811
PDT001125176.1	PDS000065758.1566	SAMN21315332	clinical	cd_8_group_1358	cd_4_group_20481	cd_2_group_18811
PDT001125332.1	PDS000065758.1566	SAMN21327437	clinical	cd_8_group_1358	cd_4_group_20481	cd_2_group_18811
PDT001125909.1	PDS000065758.1566	SAMN21367270	clinical	cd_8_group_1358	cd_4_group_20481	cd_2_group_18811
PDT001126144.1	PDS000065758.1566	SAMN21369138	clinical	cd_8_group_1358	cd_4_group_20481	cd_2_group_18811
PDT001126917.1	PDS000065758.1566	SAMN21392312	clinical	cd_8_group_1358	cd_4_group_20481	cd_2_group_18811
PDT001130596.1	PDS000065758.1566	SAMN21439499	clinical	cd_8_group_1358	cd_4_group_20481	cd_2_group_18811
PDT001131569.1	PDS000065758.1566	SAMN21469104	clinical	cd_8_group_1358	cd_4_group_20481	cd_2_group_18811
PDT001132004.1	PDS000065758.1566	SAMN21475426	clinical	cd_8_group_1358	cd_4_group_20481	cd_2_group_18811
PDT001132079.1	PDS000065758.1566	SAMN21493945	clinical	cd_8_group_1358	cd_4_group_20481	cd_2_group_18811
PDT001135739.1	PDS000065758.1566	SAMN21547239	clinical	cd_8_group_1358	cd_4_group_20481	cd_2_group_18811
PDT001135956.1	PDS000065758.1566	SAMN21554102	clinical	cd_8_group_1358	cd_4_group_20481	cd_2_group_18811
PDT001135964.1	PDS000065758.1566	SAMN21554101	clinical	cd_8_group_1358	cd_4_group_20481	cd_2_group_18811
PDT001136360.1	PDS000065758.1566	SAMN21570566	clinical	cd_8_group_1358	cd_4_group_20481	cd_2_group_18811
PDT001136798.1	PDS000065758.1566	SAMN21582181	environmental/other	cd_8_group_1358	cd_4_group_20481	cd_2_group_18811
PDT001137706.1	PDS000065758.1566	SAMN21616039	clinical	cd_8_group_1358	cd_4_group_20481	cd_2_group_18811
PDT001140541.1	PDS000065758.1566	SAMN21855596	clinical	cd_8_group_1358	cd_4_group_20481	cd_2_group_18811
PDT001142246.1	PDS000065758.1566	SAMN21882930	clinical	cd_8_group_1358	cd_4_group_20481	cd_2_group_18811
PDT001142895.1	PDS000065758.1566	SAMN21899355	clinical	cd_8_group_1358	cd_4_group_20481	cd_2_group_18811
PDT001142913.1	PDS000065758.1566	SAMN21899364	clinical	cd_8_group_1358	cd_4_group_20481	cd_2_group_18811
PDT001144516.1	PDS000065758.1566	SAMN22038294	clinical	cd_8_group_1358	cd_4_group_20481	cd_2_group_18811
PDT001144525.1	PDS000065758.1566	SAMN22038288	clinical	cd_8_group_1358	cd_4_group_20481	cd_2_group_18811
PDT001144545.1	PDS000065758.1566	SAMN22038293	clinical	cd_8_group_1358	cd_4_group_20481	cd_2_group_18811
PDT001144559.1	PDS000065758.1566	SAMN22038291	clinical	cd_8_group_1358	cd_4_group_20481	cd_2_group_18811
PDT001144563.1	PDS000065758.1566	SAMN22038290	clinical	cd_8_group_1358	cd_4_group_20481	cd_2_group_18811
PDT001144792.1	PDS000065758.1566	SAMN22043130	clinical	cd_8_group_1358	cd_4_group_20481	cd_2_group_18811
PDT001144915.1	PDS000065758.1566	SAMN22047167	clinical	cd_8_group_1358	cd_4_group_20481	cd_2_group_18811
PDT001145824.1	PDS000065758.1566	SAMN22068584	clinical	cd_8_group_1358	cd_4_group_20481	cd_2_group_18811
PDT001146355.1	PDS000065758.1566	SAMN22091356	clinical	cd_8_group_1358	cd_4_group_20481	cd_2_group_18811
PDT001147550.1	PDS000065758.1566	SAMN22163181	clinical	cd_8_group_1358	cd_4_group_20481	cd_2_group_18811
PDT001147685.1	PDS000065758.1566	SAMN22168537	clinical	cd_8_group_1358	cd_4_group_20481	cd_2_group_18811
PDT001149376.1	PDS000065758.1566	SAMN22227003	clinical	cd_8_group_1358	cd_4_group_20481	cd_2_group_18811
PDT001149377.1	PDS000065758.1566	SAMN22227009	clinical	cd_8_group_1358	cd_4_group_20481	cd_2_group_18811
PDT001150340.1	PDS000065758.1566	SAMN22246113	clinical	cd_8_group_1358	cd_4_group_20481	cd_2_group_18811
PDT001150907.1	PDS000065758.1566	SAMN22266295	clinical	cd_8_group_1358	cd_4_group_20481	cd_2_group_18811
PDT001157824.2	PDS000065758.1566	SAMN22425979	clinical	cd_8_group_1358	cd_4_group_20481	cd_2_group_18811
PDT001158010.4	PDS000065758.1566	SAMN22442373	clinical	cd_8_group_1358	cd_4_group_20481	cd_2_group_18811
PDT001161329.1	PDS000065758.1566	SAMN22562191	clinical	cd_8_group_1358	cd_4_group_20481	cd_2_group_18811
PDT001161336.1	PDS000065758.1566	SAMN22562193	clinical	cd_8_group_1358	cd_4_group_20481	cd_2_group_18811
PDT001162030.1	PDS000065758.1566	SAMN22569325	clinical	cd_8_group_1358	cd_4_group_20481	cd_2_group_18811
PDT001163941.1	PDS000065758.1566	SAMN22635805	clinical	cd_8_group_1358	cd_4_group_20481	cd_2_group_18811
PDT001167423.1	PDS000065758.1566	SAMN22837060	clinical	cd_8_group_1358	cd_4_group_20481	cd_2_group_18811
PDT001167430.1	PDS000065758.1566	SAMN22837048	clinical	cd_8_group_1358	cd_4_group_20481	cd_2_group_18811
PDT001168079.1	PDS000065758.1566	SAMN22863815	environmental/other	cd_8_group_1358	cd_4_group_20481	cd_2_group_18811
PDT001169383.1	PDS000065758.1566	SAMN22889940	clinical	cd_8_group_1358	cd_4_group_20481	cd_2_group_18811
PDT001174046.1	PDS000065758.1566	SAMN23098939	clinical	cd_8_group_1358	cd_4_group_20481	cd_2_group_18811
PDT001174095.1	PDS000065758.1566	SAMN23098897	clinical	cd_8_group_1358	cd_4_group_20481	cd_2_group_18811
PDT001175347.1	PDS000065758.1566	SAMN23167027	clinical	cd_8_group_1358	cd_4_group_20481	cd_2_group_18811
PDT001178866.1	PDS000065758.1566	SAMN23302549	clinical	cd_8_group_1358	cd_4_group_20481	cd_2_group_18811
PDT001182447.1	PDS000065758.1566	SAMN23385290	environmental/other	cd_8_group_1358	cd_4_group_20481	cd_2_group_18811
PDT001183154.1	PDS000065758.1566	SAMN23390630	clinical	cd_8_group_1358	cd_4_group_20481	cd_2_group_18811
PDT001184661.1	PDS000065758.1566	SAMN23426550	clinical	cd_8_group_1358	cd_4_group_20481	cd_2_group_18811
PDT001184738.1	PDS000065758.1566	SAMN23428386	clinical	cd_8_group_1358	cd_4_group_20481	cd_2_group_18811
PDT001188367.1	PDS000065758.1566	SAMN23566485	clinical	cd_8_group_1358	cd_4_group_20481	cd_2_group_18811
PDT001195141.1	PDS000065758.1566	SAMN23550886	clinical	cd_8_group_1358	cd_4_group_20481	cd_2_group_18811
PDT001195780.1	PDS000065758.1566	SAMN23604499	clinical	cd_8_group_1358	cd_4_group_20481	cd_2_group_18811
PDT001195782.1	PDS000065758.1566	SAMN23604514	clinical	cd_8_group_1358	cd_4_group_20481	cd_2_group_18811
PDT001195791.1	PDS000065758.1566	SAMN23604515	clinical	cd_8_group_1358	cd_4_group_20481	cd_2_group_18811
PDT001196843.1	PDS000065758.1566	SAMN23667739	clinical	cd_8_group_1358	cd_4_group_20481	cd_2_group_18811
PDT001197198.1	PDS000065758.1566	SAMN23704651	clinical	cd_8_group_1358	cd_4_group_20481	cd_2_group_18811
PDT001197237.1	PDS000065758.1566	SAMN23704732	clinical	cd_8_group_1358	cd_4_group_20481	cd_2_group_18811
PDT001198071.1	PDS000065758.1566	SAMN23733168	environmental/other	cd_8_group_1358	cd_4_group_20481	cd_2_group_18811
PDT001202038.1	PDS000065758.1566	SAMN23970339	clinical	cd_8_group_1358	cd_4_group_20481	cd_2_group_18811
PDT001202190.1	PDS000065758.1566	SAMN24009474	clinical	cd_8_group_1358	cd_4_group_20481	cd_2_group_18811
PDT001202442.1	PDS000065758.1566	SAMN24009909	clinical	cd_8_group_1358	cd_4_group_20481	cd_2_group_18811
PDT001202745.1	PDS000065758.1566	SAMN24036003	clinical	cd_8_group_1358	cd_4_group_20481	cd_2_group_18811
PDT001204631.1	PDS000065758.1566	SAMN24116510	clinical	cd_8_group_1358	cd_4_group_20481	cd_2_group_18811
PDT001204671.1	PDS000065758.1566	SAMN24118241	clinical	cd_8_group_1358	cd_4_group_20481	cd_2_group_18811
PDT001204705.1	PDS000065758.1566	SAMN24142299	clinical	cd_8_group_1358	cd_4_group_20481	cd_2_group_18811
PDT001204999.1	PDS000065758.1566	SAMN24146761	environmental/other	cd_8_group_1358	cd_4_group_20481	cd_2_group_18811
PDT001206752.1	PDS000065758.1566	SAMN24245150	clinical	cd_8_group_1358	cd_4_group_20481	cd_2_group_18811
PDT001207240.1	PDS000065758.1566	SAMN24247769	clinical	cd_8_group_1358	cd_4_group_20481	cd_2_group_18811
PDT001207253.1	PDS000065758.1566	SAMN24247851	clinical	cd_8_group_1358	cd_4_group_20481	cd_2_group_18811
PDT001207353.1	PDS000065758.1566	SAMN24248260	clinical	cd_8_group_1358	cd_4_group_20481	cd_2_group_18811
PDT001208483.1	PDS000065758.1566	SAMN24271394	environmental/other	cd_8_group_1358	cd_4_group_20481	cd_2_group_18811
PDT001210032.1	PDS000065758.1566	SAMN24293491	clinical	cd_8_group_1358	cd_4_group_20481	cd_2_group_18811
PDT001210628.1	PDS000065758.1566	SAMN24320443	environmental/other	cd_8_group_1358	cd_4_group_20481	cd_2_group_18811
PDT001210949.1	PDS000065758.1566	SAMN24369048	environmental/other	cd_8_group_1358	cd_4_group_20481	cd_2_group_18811
PDT001211034.1	PDS000065758.1566	SAMN24370166	clinical	cd_8_group_1358	cd_4_group_20481	cd_2_group_18811
PDT001212232.1	PDS000065758.1566	SAMN24433751	clinical	cd_8_group_1358	cd_4_group_20481	cd_2_group_18811
PDT001212809.1	PDS000065758.1566	SAMN24466539	environmental/other	cd_8_group_1358	cd_4_group_20481	cd_2_group_18811
PDT001215097.1	PDS000065758.1566	SAMN24563884	clinical	cd_8_group_1358	cd_4_group_20481	cd_2_group_18811
PDT001216437.1	PDS000065758.1566	SAMN24656741	clinical	cd_8_group_1358	cd_4_group_20481	cd_2_group_18811
PDT001218445.1	PDS000065758.1566	SAMN24725738	environmental/other	cd_8_group_1358	cd_4_group_20481	cd_2_group_18811
PDT001220863.1	PDS000065758.1566	SAMN24838673	clinical	cd_8_group_1358	cd_4_group_20481	cd_2_group_18811
PDT001221878.1	PDS000065758.1566	SAMN24898359	clinical	cd_8_group_1358	cd_4_group_20481	cd_2_group_18811
PDT001221881.1	PDS000065758.1566	SAMN24899236	clinical	cd_8_group_1358	cd_4_group_20481	cd_2_group_18811
PDT001225134.1	PDS000065758.1566	SAMN25064624	environmental/other	cd_8_group_1358	cd_4_group_20481	cd_2_group_18811
PDT001225947.1	PDS000065758.1566	SAMN25076425	clinical	cd_8_group_1358	cd_4_group_20481	cd_2_group_18811
PDT001226817.1	PDS000065758.1566	SAMN25119276	clinical	cd_8_group_1358	cd_4_group_20481	cd_2_group_18811
PDT001230309.1	PDS000065758.1566	SAMN25242315	clinical	cd_8_group_1358	cd_4_group_20481	cd_2_group_18811
PDT001233151.1	PDS000065758.1566	SAMN25371545	clinical	cd_8_group_1358	cd_4_group_20481	cd_2_group_18811
PDT001233152.1	PDS000065758.1566	SAMN25371547	clinical	cd_8_group_1358	cd_4_group_20481	cd_2_group_18811
PDT001233160.1	PDS000065758.1566	SAMN25371570	clinical	cd_8_group_1358	cd_4_group_20481	cd_2_group_18811
PDT001233164.1	PDS000065758.1566	SAMN25371572	clinical	cd_8_group_1358	cd_4_group_20481	cd_2_group_18811
PDT001233167.1	PDS000065758.1566	SAMN25371569	clinical	cd_8_group_1358	cd_4_group_20481	cd_2_group_18811
PDT001235852.1	PDS000065758.1566	SAMN25553423	clinical	cd_8_group_1358	cd_4_group_20481	cd_2_group_18811
PDT001235873.1	PDS000065758.1566	SAMN25554311	clinical	cd_8_group_1358	cd_4_group_20481	cd_2_group_18811
PDT001237546.1	PDS000065758.1566	SAMN25600016	clinical	cd_8_group_1358	cd_4_group_20481	cd_2_group_18811
PDT001242660.1	PDS000065758.1566	SAMN25754802	clinical	cd_8_group_1358	cd_4_group_20481	cd_2_group_18811
PDT001249449.1	PDS000065758.1566	SAMN25941443	clinical	cd_8_group_1358	cd_4_group_20481	cd_2_group_18811
PDT001251880.1	PDS000065758.1566	SAMN25999558	clinical	cd_8_group_1358	cd_4_group_20481	cd_2_group_18811
PDT001254038.1	PDS000065758.1566	SAMN26235216	environmental/other	cd_8_group_1358	cd_4_group_20481	cd_2_group_18811
PDT001254471.1	PDS000065758.1566	SAMN26264267	environmental/other	cd_8_group_1358	cd_4_group_20481	cd_2_group_18811
PDT001258349.1	PDS000065758.1566	SAMN26429523	clinical	cd_8_group_1358	cd_4_group_20481	cd_2_group_18811
PDT001258721.1	PDS000065758.1566	SAMN26442566	clinical	cd_8_group_1358	cd_4_group_20481	cd_2_group_18811
PDT001261575.1	PDS000065758.1566	SAMN26505591	clinical	cd_8_group_1358	cd_4_group_20481	cd_2_group_18811
PDT001263996.1	PDS000065758.1566	SAMN26545331	clinical	cd_8_group_1358	cd_4_group_20481	cd_2_group_18811
PDT001270250.1	PDS000065758.1566	SAMN26677774	clinical	cd_8_group_1358	cd_4_group_20481	cd_2_group_18811
PDT001270267.1	PDS000065758.1566	SAMN26678461	clinical	cd_8_group_1358	cd_4_group_20481	cd_2_group_18811
PDT001270464.1	PDS000065758.1566	SAMN26722493	clinical	cd_8_group_1358	cd_4_group_20481	cd_2_group_18811
PDT001273840.1	PDS000065758.1566	SAMN26870999	clinical	cd_8_group_1358	cd_4_group_20481	cd_2_group_18811
PDT001273922.1	PDS000065758.1566	SAMN26870995	clinical	cd_8_group_1358	cd_4_group_20481	cd_2_group_18811
PDT001274387.1	PDS000065758.1566	SAMN26870000	clinical	cd_8_group_1358	cd_4_group_20481	cd_2_group_18811
PDT001274664.1	PDS000065758.1566	SAMN26893573	clinical	cd_8_group_1358	cd_4_group_20481	cd_2_group_18811
PDT001276745.1	PDS000065758.1566	SAMN27025963	clinical	cd_8_group_1358	cd_4_group_20481	cd_2_group_18811
PDT001277015.1	PDS000065758.1566	SAMN27062201	clinical	cd_8_group_1358	cd_4_group_20481	cd_2_group_18811
PDT001279021.1	PDS000065758.1566	SAMN27178400	clinical	cd_8_group_1358	cd_4_group_20481	cd_2_group_18811
PDT001279866.1	PDS000065758.1566	SAMN27351044	clinical	cd_8_group_1358	cd_4_group_20481	cd_2_group_18811
PDT001281060.1	PDS000065758.1566	SAMN27482843	clinical	cd_8_group_1358	cd_4_group_20481	cd_2_group_18811
PDT001283280.1	PDS000065758.1566	SAMN27515275	clinical	cd_8_group_1358	cd_4_group_20481	cd_2_group_18811
PDT001286659.1	PDS000065758.1566	SAMN27561592	clinical	cd_8_group_1358	cd_4_group_20481	cd_2_group_18811
PDT001286681.1	PDS000065758.1566	SAMN27561745	clinical	cd_8_group_1358	cd_4_group_20481	cd_2_group_18811
PDT001286925.1	PDS000065758.1566	SAMN27567603	clinical	cd_8_group_1358	cd_4_group_20481	cd_2_group_18811
PDT001289980.1	PDS000065758.1566	SAMN27620057	clinical	cd_8_group_1358	cd_4_group_20481	cd_2_group_18811
PDT001290255.1	PDS000065758.1566	SAMN27623648	clinical	cd_8_group_1358	cd_4_group_20481	cd_2_group_18811
PDT001290275.1	PDS000065758.1566	SAMN27623702	clinical	cd_8_group_1358	cd_4_group_20481	cd_2_group_18811
PDT001290350.1	PDS000065758.1566	SAMN27623899	clinical	cd_8_group_1358	cd_4_group_20481	cd_2_group_18811
PDT001290357.1	PDS000065758.1566	SAMN27623942	clinical	cd_8_group_1358	cd_4_group_20481	cd_2_group_18811
PDT001290365.1	PDS000065758.1566	SAMN27623940	clinical	cd_8_group_1358	cd_4_group_20481	cd_2_group_18811
PDT001290547.1	PDS000065758.1566	SAMN27631192	clinical	cd_8_group_1358	cd_4_group_20481	cd_2_group_18811
PDT001292786.1	PDS000065758.1566	SAMN27737675	clinical	cd_8_group_1358	cd_4_group_20481	cd_2_group_18811
PDT001292922.1	PDS000065758.1566	SAMN27739314	clinical	cd_8_group_1358	cd_4_group_20481	cd_2_group_18811
PDT001293425.1	PDS000065758.1566	SAMN27759995	environmental/other	cd_8_group_1358	cd_4_group_20481	cd_2_group_18811
PDT001294094.1	PDS000065758.1566	SAMN27769454	clinical	cd_8_group_1358	cd_4_group_20481	cd_2_group_18811
PDT001294854.1	PDS000065758.1566	SAMN27914936	clinical	cd_8_group_1358	cd_4_group_20481	cd_2_group_18811
PDT001295152.1	PDS000065758.1566	SAMN27917664	clinical	cd_8_group_1358	cd_4_group_20481	cd_2_group_18811
PDT001295183.1	PDS000065758.1566	SAMN27917668	clinical	cd_8_group_1358	cd_4_group_20481	cd_2_group_18811
PDT001295791.1	PDS000065758.1566	SAMN27959466	clinical	cd_8_group_1358	cd_4_group_20481	cd_2_group_18811
PDT001295794.1	PDS000065758.1566	SAMN27959465	clinical	cd_8_group_1358	cd_4_group_20481	cd_2_group_18811
PDT001295802.1	PDS000065758.1566	SAMN27959526	clinical	cd_8_group_1358	cd_4_group_20481	cd_2_group_18811
PDT001295996.1	PDS000065758.1566	SAMN27917663	clinical	cd_8_group_1358	cd_4_group_20481	cd_2_group_18811
PDT001298049.1	PDS000065758.1566	SAMN28036817	clinical	cd_8_group_1358	cd_4_group_20481	cd_2_group_18811
PDT001298439.1	PDS000065758.1566	SAMN28053979	clinical	cd_8_group_1358	cd_4_group_20481	cd_2_group_18811
PDT001299522.1	PDS000065758.1566	SAMN28093740	clinical	cd_8_group_1358	cd_4_group_20481	cd_2_group_18811
PDT001300165.1	PDS000065758.1566	SAMN28103853	environmental/other	cd_8_group_1358	cd_4_group_20481	cd_2_group_18811
PDT001302942.1	PDS000065758.1566	SAMN28161848	clinical	cd_8_group_1358	cd_4_group_20481	cd_2_group_18811
PDT001303151.1	PDS000065758.1566	SAMN28164592	clinical	cd_8_group_1358	cd_4_group_20481	cd_2_group_18811
PDT001303152.1	PDS000065758.1566	SAMN28164590	clinical	cd_8_group_1358	cd_4_group_20481	cd_2_group_18811
PDT001303161.1	PDS000065758.1566	SAMN28164596	clinical	cd_8_group_1358	cd_4_group_20481	cd_2_group_18811
PDT001306610.1	PDS000065758.1566	SAMN28205607	clinical	cd_8_group_1358	cd_4_group_20481	cd_2_group_18811
PDT001307293.1	PDS000065758.1566	SAMN28209756	environmental/other	cd_8_group_1358	cd_4_group_20481	cd_2_group_18811
PDT001307756.1	PDS000065758.1566	SAMN28235275	clinical	cd_8_group_1358	cd_4_group_20481	cd_2_group_18811
PDT001309066.1	PDS000065758.1566	SAMN28451523	clinical	cd_8_group_1358	cd_4_group_20481	cd_2_group_18811
PDT001309231.1	PDS000065758.1566	SAMN28454141	clinical	cd_8_group_1358	cd_4_group_20481	cd_2_group_18811
PDT001310243.1	PDS000065758.1566	SAMN28488384	clinical	cd_8_group_1358	cd_4_group_20481	cd_2_group_18811
PDT001311143.1	PDS000065758.1566	SAMN28534925	environmental/other	cd_8_group_1358	cd_4_group_20481	cd_2_group_18811
PDT001311148.1	PDS000065758.1566	SAMN28534922	environmental/other	cd_8_group_1358	cd_4_group_20481	cd_2_group_18811
PDT001311198.1	PDS000065758.1566	SAMN28550108	clinical	cd_8_group_1358	cd_4_group_20481	cd_2_group_18811
PDT001311490.1	PDS000065758.1566	SAMN28549637	clinical	cd_8_group_1358	cd_4_group_20481	cd_2_group_18811
PDT001315578.1	PDS000065758.1566	SAMN28680670	clinical	cd_8_group_1358	cd_4_group_20481	cd_2_group_18811
PDT001315936.1	PDS000065758.1566	SAMN28698379	clinical	cd_8_group_1358	cd_4_group_20481	cd_2_group_18811
PDT001316032.1	PDS000065758.1566	SAMN28700485	clinical	cd_8_group_1358	cd_4_group_20481	cd_2_group_18811
PDT001321243.1	PDS000065758.1566	SAMN28815622	clinical	cd_8_group_1358	cd_4_group_20481	cd_2_group_18811
PDT001321302.1	PDS000065758.1566	SAMN28816021	clinical	cd_8_group_1358	cd_4_group_20481	cd_2_group_18811
PDT001322369.1	PDS000065758.1566	SAMN28853353	environmental/other	cd_8_group_1358	cd_4_group_20481	cd_2_group_18811
PDT001322882.1	PDS000065758.1566	SAMN28874021	clinical	cd_8_group_1358	cd_4_group_20481	cd_2_group_18811
PDT001329376.1	PDS000065758.1566	SAMN29096915	clinical	cd_8_group_1358	cd_4_group_20481	cd_2_group_18811
PDT001342960.1	PDS000065758.1566	SAMN29333140	environmental/other	cd_8_group_1358	cd_4_group_20481	cd_2_group_18811
PDT001347727.1	PDS000065758.1566	SAMN29374052	clinical	cd_8_group_1358	cd_4_group_20481	cd_2_group_18811
PDT001347893.1	PDS000065758.1566	SAMN29376338	clinical	cd_8_group_1358	cd_4_group_20481	cd_2_group_18811
PDT001348760.2	PDS000065758.1566	SAMN29399216	clinical	cd_8_group_1358	cd_4_group_20481	cd_2_group_18811
PDT001348806.2	PDS000065758.1566	SAMN29401708	clinical	cd_8_group_1358	cd_4_group_20481	cd_2_group_18811
PDT001348892.1	PDS000065758.1566	SAMN29402881	clinical	cd_8_group_1358	cd_4_group_20481	cd_2_group_18811
PDT001350334.1	PDS000065758.1566	SAMN29439911	clinical	cd_8_group_1358	cd_4_group_20481	cd_2_group_18811
PDT001350840.1	PDS000065758.1566	SAMN29452840	clinical	cd_8_group_1358	cd_4_group_20481	cd_2_group_18811
PDT001351013.1	PDS000065758.1566	SAMN29472457	clinical	cd_8_group_1358	cd_4_group_20481	cd_2_group_18811
PDT001352484.1	PDS000065758.1566	SAMN29503841	clinical	cd_8_group_1358	cd_4_group_20481	cd_2_group_18811
PDT001352486.1	PDS000065758.1566	SAMN29503843	clinical	cd_8_group_1358	cd_4_group_20481	cd_2_group_18811
PDT001353121.1	PDS000065758.1566	SAMN29512568	environmental/other	cd_8_group_1358	cd_4_group_20481	cd_2_group_18811
PDT001354804.1	PDS000065758.1566	SAMN29580930	environmental/other	cd_8_group_1358	cd_4_group_20481	cd_2_group_18811
PDT001355063.1	PDS000065758.1566	SAMN29594513	clinical	cd_8_group_1358	cd_4_group_20481	cd_2_group_18811
PDT001357199.1	PDS000065758.1566	SAMN29635996	clinical	cd_8_group_1358	cd_4_group_20481	cd_2_group_18811
PDT001357676.1	PDS000065758.1566	SAMN29658666	clinical	cd_8_group_1358	cd_4_group_20481	cd_2_group_18811
PDT001357696.1	PDS000065758.1566	SAMN29658991	clinical	cd_8_group_1358	cd_4_group_20481	cd_2_group_18811
PDT001357790.1	PDS000065758.1566	SAMN29659945	clinical	cd_8_group_1358	cd_4_group_20481	cd_2_group_18811
PDT001358264.1	PDS000065758.1566	SAMN29656409	clinical	cd_8_group_1358	cd_4_group_20481	cd_2_group_18811
PDT001359817.1	PDS000065758.1566	SAMN29756248	clinical	cd_8_group_1358	cd_4_group_20481	cd_2_group_18811
PDT001363649.1	PDS000065758.1566	SAMN29795456	clinical	cd_8_group_1358	cd_4_group_20481	cd_2_group_18811
PDT001364294.1	PDS000065758.1566	SAMN29826199	clinical	cd_8_group_1358	cd_4_group_20481	cd_2_group_18811
PDT001367630.1	PDS000065758.1566	SAMN29891312	clinical	cd_8_group_1358	cd_4_group_20481	cd_2_group_18811
PDT001367890.1	PDS000065758.1566	SAMN29903050	clinical	cd_8_group_1358	cd_4_group_20481	cd_2_group_18811
PDT001368805.1	PDS000065758.1566	SAMN29936516	clinical	cd_8_group_1358	cd_4_group_20481	cd_2_group_18811
PDT001369020.1	PDS000065758.1566	SAMN29939300	clinical	cd_8_group_1358	cd_4_group_20481	cd_2_group_18811
PDT001370761.1	PDS000065758.1566	SAMN29969558	clinical	cd_8_group_1358	cd_4_group_20481	cd_2_group_18811
PDT001370788.1	PDS000065758.1566	SAMN29969538	clinical	cd_8_group_1358	cd_4_group_20481	cd_2_group_18811
PDT001372972.1	PDS000065758.1566	SAMN30023289	clinical	cd_8_group_1358	cd_4_group_20481	cd_2_group_18811
PDT001374183.1	PDS000065758.1566	SAMN30051582	clinical	cd_8_group_1358	cd_4_group_20481	cd_2_group_18811
PDT001377423.1	PDS000065758.1566	SAMN30098686	clinical	cd_8_group_1358	cd_4_group_20481	cd_2_group_18811
PDT001379474.1	PDS000065758.1566	SAMN30165838	clinical	cd_8_group_1358	cd_4_group_20481	cd_2_group_18811
PDT001380168.1	PDS000065758.1566	SAMN30196663	clinical	cd_8_group_1358	cd_4_group_20481	cd_2_group_18811
PDT001382657.1	PDS000065758.1566	SAMN30221119	environmental/other	cd_8_group_1358	cd_4_group_20481	cd_2_group_18811
PDT001384075.1	PDS000065758.1566	SAMN30244046	clinical	cd_8_group_1358	cd_4_group_20481	cd_2_group_18811
PDT001386363.1	PDS000065758.1566	SAMN30265260	clinical	cd_8_group_1358	cd_4_group_20481	cd_2_group_18811
PDT001386770.1	PDS000065758.1566	SAMN30281847	clinical	cd_8_group_1358	cd_4_group_20481	cd_2_group_18811
PDT001386809.1	PDS000065758.1566	SAMN30282315	clinical	cd_8_group_1358	cd_4_group_20481	cd_2_group_18811
PDT001386891.1	PDS000065758.1566	SAMN30282447	clinical	cd_8_group_1358	cd_4_group_20481	cd_2_group_18811
PDT001389857.1	PDS000065758.1566	SAMN30321943	clinical	cd_8_group_1358	cd_4_group_20481	cd_2_group_18811
PDT001390099.1	PDS000065758.1566	SAMN30323042	clinical	cd_8_group_1358	cd_4_group_20481	cd_2_group_18811
PDT001390649.1	PDS000065758.1566	SAMN30346441	clinical	cd_8_group_1358	cd_4_group_20481	cd_2_group_18811
PDT001391195.1	PDS000065758.1566	SAMN30349758	clinical	cd_8_group_1358	cd_4_group_20481	cd_2_group_18811
PDT001391855.1	PDS000065758.1566	SAMN30371066	clinical	cd_8_group_1358	cd_4_group_20481	cd_2_group_18811
PDT001391886.1	PDS000065758.1566	SAMN30371194	clinical	cd_8_group_1358	cd_4_group_20481	cd_2_group_18811
PDT001393655.1	PDS000065758.1566	SAMN30388476	clinical	cd_8_group_1358	cd_4_group_20481	cd_2_group_18811
PDT001393679.1	PDS000065758.1566	SAMN30388481	clinical	cd_8_group_1358	cd_4_group_20481	cd_2_group_18811
PDT001397961.1	PDS000065758.1566	SAMN30498075	clinical	cd_8_group_1358	cd_4_group_20481	cd_2_group_18811
PDT001399453.1	PDS000065758.1566	SAMN30443958	clinical	cd_8_group_1358	cd_4_group_20481	cd_2_group_18811
PDT001399477.1	PDS000065758.1566	SAMN30443963	clinical	cd_8_group_1358	cd_4_group_20481	cd_2_group_18811
PDT001399551.1	PDS000065758.1566	SAMN30466020	clinical	cd_8_group_1358	cd_4_group_20481	cd_2_group_18811
PDT001400260.1	PDS000065758.1566	SAMN30522570	clinical	cd_8_group_1358	cd_4_group_20481	cd_2_group_18811
PDT001403945.1	PDS000065758.1566	SAMN30548022	clinical	cd_8_group_1358	cd_4_group_20481	cd_2_group_18811
PDT001405983.1	PDS000065758.1566	SAMN30596137	clinical	cd_8_group_1358	cd_4_group_20481	cd_2_group_18811
PDT001406060.1	PDS000065758.1566	SAMN30600896	clinical	cd_8_group_1358	cd_4_group_20481	cd_2_group_18811
PDT001406589.1	PDS000065758.1566	SAMN30616736	clinical	cd_8_group_1358	cd_4_group_20481	cd_2_group_18811
PDT001412769.1	PDS000065758.1566	SAMN30751380	clinical	cd_8_group_1358	cd_4_group_20481	cd_2_group_18811
PDT001414622.1	PDS000065758.1566	SAMN30808877	clinical	cd_8_group_1358	cd_4_group_20481	cd_2_group_18811
PDT001415050.1	PDS000065758.1566	SAMN30811790	clinical	cd_8_group_1358	cd_4_group_20481	cd_2_group_18811
PDT001415160.1	PDS000065758.1566	SAMN30812567	environmental/other	cd_8_group_1358	cd_4_group_20481	cd_2_group_18811
PDT001415925.1	PDS000065758.1566	SAMN30826962	clinical	cd_8_group_1358	cd_4_group_20481	cd_2_group_18811
PDT001416707.1	PDS000065758.1566	SAMN30837112	clinical	cd_8_group_1358	cd_4_group_20481	cd_2_group_18811
PDT001417289.1	PDS000065758.1566	SAMN30863660	environmental/other	cd_8_group_1358	cd_4_group_20481	cd_2_group_18811
PDT001418648.1	PDS000065758.1566	SAMEA9477283	NULL	cd_8_group_1358	cd_4_group_20481	cd_2_group_18811
PDT001425157.1	PDS000065758.1566	SAMN30926435	clinical	cd_8_group_1358	cd_4_group_20481	cd_2_group_18811
PDT001426926.1	PDS000065758.1566	SAMN30934985	clinical	cd_8_group_1358	cd_4_group_20481	cd_2_group_18811
PDT001428292.1	PDS000065758.1566	SAMN30961544	clinical	cd_8_group_1358	cd_4_group_20481	cd_2_group_18811
PDT001430227.1	PDS000065758.1566	SAMN30986618	clinical	cd_8_group_1358	cd_4_group_20481	cd_2_group_18811
PDT001430279.1	PDS000065758.1566	SAMN30989006	clinical	cd_8_group_1358	cd_4_group_20481	cd_2_group_18811
PDT001430300.1	PDS000065758.1566	SAMN30989017	clinical	cd_8_group_1358	cd_4_group_20481	cd_2_group_18811
PDT001434998.1	PDS000065758.1566	SAMN31036372	clinical	cd_8_group_1358	cd_4_group_20481	cd_2_group_18811
PDT001436129.1	PDS000065758.1566	SAMN31063260	clinical	cd_8_group_1358	cd_4_group_20481	cd_2_group_18811
PDT001437304.1	PDS000065758.1566	SAMN31096010	clinical	cd_8_group_1358	cd_4_group_20481	cd_2_group_18811
PDT001442504.1	PDS000065758.1566	SAMN31155495	clinical	cd_8_group_1358	cd_4_group_20481	cd_2_group_18811
PDT001444540.1	PDS000065758.1566	SAMN31184998	clinical	cd_8_group_1358	cd_4_group_20481	cd_2_group_18811
PDT001446466.1	PDS000065758.1566	SAMN31208804	clinical	cd_8_group_1358	cd_4_group_20481	cd_2_group_18811
PDT001450533.1	PDS000065758.1566	SAMN31243785	clinical	cd_8_group_1358	cd_4_group_20481	cd_2_group_18811
PDT001450791.1	PDS000065758.1566	SAMN31251122	clinical	cd_8_group_1358	cd_4_group_20481	cd_2_group_18811
PDT001450842.1	PDS000065758.1566	SAMN31252618	clinical	cd_8_group_1358	cd_4_group_20481	cd_2_group_18811
PDT001452507.1	PDS000065758.1566	SAMN31275074	clinical	cd_8_group_1358	cd_4_group_20481	cd_2_group_18811
PDT001456486.1	PDS000065758.1566	SAMN31370195	environmental/other	cd_8_group_1358	cd_4_group_20481	cd_2_group_18811
PDT001456488.1	PDS000065758.1566	SAMN31370199	environmental/other	cd_8_group_1358	cd_4_group_20481	cd_2_group_18811
PDT001462907.1	PDS000065758.1566	SAMN31404449	clinical	cd_8_group_1358	cd_4_group_20481	cd_2_group_18811
PDT001463998.1	PDS000065758.1566	SAMN31421571	clinical	cd_8_group_1358	cd_4_group_20481	cd_2_group_18811
PDT001468710.1	PDS000065758.1566	SAMN31484240	environmental/other	cd_8_group_1358	cd_4_group_20481	cd_2_group_18811
PDT001468714.1	PDS000065758.1566	SAMN31484237	environmental/other	cd_8_group_1358	cd_4_group_20481	cd_2_group_18811
PDT001470434.1	PDS000065758.1566	SAMN31513985	clinical	cd_8_group_1358	cd_4_group_20481	cd_2_group_18811
PDT001472367.1	PDS000065758.1566	SAMN31543020	environmental/other	cd_8_group_1358	cd_4_group_20481	cd_2_group_18811
PDT001479865.1	PDS000065758.1566	SAMN31635858	clinical	cd_8_group_1358	cd_4_group_20481	cd_2_group_18811
PDT001480005.1	PDS000065758.1566	SAMN31642992	clinical	cd_8_group_1358	cd_4_group_20481	cd_2_group_18811
PDT001480157.1	PDS000065758.1566	SAMN31646555	environmental/other	cd_8_group_1358	cd_4_group_20481	cd_2_group_18811
PDT001481420.1	PDS000065758.1566	SAMN31660429	environmental/other	cd_8_group_1358	cd_4_group_20481	cd_2_group_18811
PDT001487995.1	PDS000065758.1566	SAMN31774362	clinical	cd_8_group_1358	cd_4_group_20481	cd_2_group_18811
PDT001490985.1	PDS000065758.1566	SAMN31812304	clinical	cd_8_group_1358	cd_4_group_20481	cd_2_group_18811
PDT001491036.1	PDS000065758.1566	SAMN31812407	clinical	cd_8_group_1358	cd_4_group_20481	cd_2_group_18811
PDT001492333.1	PDS000065758.1566	SAMN31833199	clinical	cd_8_group_1358	cd_4_group_20481	cd_2_group_18811
PDT001492335.1	PDS000065758.1566	SAMN31833200	clinical	cd_8_group_1358	cd_4_group_20481	cd_2_group_18811
PDT001496407.1	PDS000065758.1566	SAMN31853015	clinical	cd_8_group_1358	cd_4_group_20481	cd_2_group_18811
PDT001496443.1	PDS000065758.1566	SAMN31853284	clinical	cd_8_group_1358	cd_4_group_20481	cd_2_group_18811
PDT001502944.1	PDS000065758.1566	SAMN31891170	clinical	cd_8_group_1358	cd_4_group_20481	cd_2_group_18811
PDT001504796.1	PDS000065758.1566	SAMN31928449	clinical	cd_8_group_1358	cd_4_group_20481	cd_2_group_18811
PDT001507055.1	PDS000065758.1566	SAMN31968754	clinical	cd_8_group_1358	cd_4_group_20481	cd_2_group_18811
PDT001509540.1	PDS000065758.1566	SAMN31997630	clinical	cd_8_group_1358	cd_4_group_20481	cd_2_group_18811
PDT001509548.1	PDS000065758.1566	SAMN31997634	clinical	cd_8_group_1358	cd_4_group_20481	cd_2_group_18811
PDT001509551.1	PDS000065758.1566	SAMN31997635	clinical	cd_8_group_1358	cd_4_group_20481	cd_2_group_18811
PDT001510550.1	PDS000065758.1566	SAMN32011614	clinical	cd_8_group_1358	cd_4_group_20481	cd_2_group_18811
PDT001512619.1	PDS000065758.1566	SAMN32040600	clinical	cd_8_group_1358	cd_4_group_20481	cd_2_group_18811
PDT001512825.1	PDS000065758.1566	SAMN32041753	environmental/other	cd_8_group_1358	cd_4_group_20481	cd_2_group_18811
PDT001513036.1	PDS000065758.1566	SAMN32053526	clinical	cd_8_group_1358	cd_4_group_20481	cd_2_group_18811
PDT001513037.1	PDS000065758.1566	SAMN32053516	clinical	cd_8_group_1358	cd_4_group_20481	cd_2_group_18811
PDT001513041.1	PDS000065758.1566	SAMN32053520	clinical	cd_8_group_1358	cd_4_group_20481	cd_2_group_18811
PDT001513865.1	PDS000065758.1566	SAMN32058361	environmental/other	cd_8_group_1358	cd_4_group_20481	cd_2_group_18811
PDT001523942.1	PDS000065758.1566	SAMN32173645	clinical	cd_8_group_1358	cd_4_group_20481	cd_2_group_18811
PDT001524379.1	PDS000065758.1566	SAMN32177429	clinical	cd_8_group_1358	cd_4_group_20481	cd_2_group_18811
PDT001526106.1	PDS000065758.1566	SAMN32224768	clinical	cd_8_group_1358	cd_4_group_20481	cd_2_group_18811
PDT001526109.1	PDS000065758.1566	SAMN32224763	clinical	cd_8_group_1358	cd_4_group_20481	cd_2_group_18811
PDT001527744.1	PDS000065758.1566	SAMN32244294	clinical	cd_8_group_1358	cd_4_group_20481	cd_2_group_18811
PDT001537676.1	PDS000065758.1566	SAMN32314450	clinical	cd_8_group_1358	cd_4_group_20481	cd_2_group_18811
PDT001548551.1	PDS000065758.1566	SAMN32408245	environmental/other	cd_8_group_1358	cd_4_group_20481	cd_2_group_18811
PDT001549191.1	PDS000065758.1566	SAMN32421203	clinical	cd_8_group_1358	cd_4_group_20481	cd_2_group_18811
PDT001551015.1	PDS000065758.1566	SAMN32473638	clinical	cd_8_group_1358	cd_4_group_20481	cd_2_group_18811
PDT001552402.1	PDS000065758.1566	SAMN32513562	clinical	cd_8_group_1358	cd_4_group_20481	cd_2_group_18811
PDT001557511.1	PDS000065758.1566	SAMN32543369	clinical	cd_8_group_1358	cd_4_group_20481	cd_2_group_18811
PDT001558413.1	PDS000065758.1566	SAMN32544297	clinical	cd_8_group_1358	cd_4_group_20481	cd_2_group_18811
PDT001558414.1	PDS000065758.1566	SAMN32544301	clinical	cd_8_group_1358	cd_4_group_20481	cd_2_group_18811
PDT001558421.1	PDS000065758.1566	SAMN32544305	clinical	cd_8_group_1358	cd_4_group_20481	cd_2_group_18811
PDT001558423.1	PDS000065758.1566	SAMN32544300	clinical	cd_8_group_1358	cd_4_group_20481	cd_2_group_18811
PDT001558482.1	PDS000065758.1566	SAMN32544707	clinical	cd_8_group_1358	cd_4_group_20481	cd_2_group_18811
PDT001566662.1	PDS000065758.1566	SAMN32615901	environmental/other	cd_8_group_1358	cd_4_group_20481	cd_2_group_18811
PDT001566689.1	PDS000065758.1566	SAMN32616424	clinical	cd_8_group_1358	cd_4_group_20481	cd_2_group_18811
PDT001566936.1	PDS000065758.1566	SAMN32620511	clinical	cd_8_group_1358	cd_4_group_20481	cd_2_group_18811
PDT001569709.1	PDS000065758.1566	SAMN32641368	clinical	cd_8_group_1358	cd_4_group_20481	cd_2_group_18811
PDT001570912.1	PDS000065758.1566	SAMN32647359	clinical	cd_8_group_1358	cd_4_group_20481	cd_2_group_18811
PDT001570919.1	PDS000065758.1566	SAMN32647358	clinical	cd_8_group_1358	cd_4_group_20481	cd_2_group_18811
PDT001571336.1	PDS000065758.1566	SAMN32658861	clinical	cd_8_group_1358	cd_4_group_20481	cd_2_group_18811
PDT001586322.1	PDS000065758.1566	SAMN32876264	clinical	cd_8_group_1358	cd_4_group_20481	cd_2_group_18811
PDT001586345.1	PDS000065758.1566	SAMN32876331	clinical	cd_8_group_1358	cd_4_group_20481	cd_2_group_18811
PDT001589216.1	PDS000065758.1566	SAMN32876890	clinical	cd_8_group_1358	cd_4_group_20481	cd_2_group_18811
PDT001589325.1	PDS000065758.1566	SAMN32877902	clinical	cd_8_group_1358	cd_4_group_20481	cd_2_group_18811
PDT001589329.1	PDS000065758.1566	SAMN32877897	clinical	cd_8_group_1358	cd_4_group_20481	cd_2_group_18811
PDT001594080.1	PDS000065758.1566	SAMN32939618	clinical	cd_8_group_1358	cd_4_group_20481	cd_2_group_18811
PDT001597192.1	PDS000065758.1566	SAMN32962267	clinical	cd_8_group_1358	cd_4_group_20481	cd_2_group_18811
PDT001597554.1	PDS000065758.1566	SAMN32963488	clinical	cd_8_group_1358	cd_4_group_20481	cd_2_group_18811
PDT001610103.1	PDS000065758.1566	SAMN33210027	clinical	cd_8_group_1358	cd_4_group_20481	cd_2_group_18811
PDT001611570.1	PDS000065758.1566	SAMN33231308	environmental/other	cd_8_group_1358	cd_4_group_20481	cd_2_group_18811
PDT001616913.1	PDS000065758.1566	SAMN33323071	clinical	cd_8_group_1358	cd_4_group_20481	cd_2_group_18811
PDT001618423.1	PDS000065758.1566	SAMN33338592	clinical	cd_8_group_1358	cd_4_group_20481	cd_2_group_18811
PDT001640624.1	PDS000065758.1566	SAMN33425218	environmental/other	cd_8_group_1358	cd_4_group_20481	cd_2_group_18811
PDT001645559.1	PDS000065758.1566	SAMN33436834	environmental/other	cd_8_group_1358	cd_4_group_20481	cd_2_group_18811
PDT001645560.1	PDS000065758.1566	SAMN33436833	environmental/other	cd_8_group_1358	cd_4_group_20481	cd_2_group_18811
PDT001645561.1	PDS000065758.1566	SAMN33436832	environmental/other	cd_8_group_1358	cd_4_group_20481	cd_2_group_18811
PDT001645565.1	PDS000065758.1566	SAMN33436828	environmental/other	cd_8_group_1358	cd_4_group_20481	cd_2_group_18811
PDT001647227.1	PDS000065758.1566	SAMN33455257	clinical	cd_8_group_1358	cd_4_group_20481	cd_2_group_18811
PDT001647246.1	PDS000065758.1566	SAMN33455250	clinical	cd_8_group_1358	cd_4_group_20481	cd_2_group_18811
PDT001648522.1	PDS000065758.1566	SAMN33482292	clinical	cd_8_group_1358	cd_4_group_20481	cd_2_group_18811
PDT001649615.1	PDS000065758.1566	SAMN33554156	clinical	cd_8_group_1358	cd_4_group_20481	cd_2_group_18811
PDT001649750.1	PDS000065758.1566	SAMN33554179	clinical	cd_8_group_1358	cd_4_group_20481	cd_2_group_18811
PDT001651296.1	PDS000065758.1566	SAMN33576578	environmental/other	cd_8_group_1358	cd_4_group_20481	cd_2_group_18811
PDT001651297.1	PDS000065758.1566	SAMN33576577	environmental/other	cd_8_group_1358	cd_4_group_20481	cd_2_group_18811
PDT001653309.1	PDS000065758.1566	SAMN33610210	clinical	cd_8_group_1358	cd_4_group_20481	cd_2_group_18811
PDT001655476.1	PDS000065758.1566	SAMN33699463	clinical	cd_8_group_1358	cd_4_group_20481	cd_2_group_18811
PDT001659230.1	PDS000065758.1566	SAMN33714515	environmental/other	cd_8_group_1358	cd_4_group_20481	cd_2_group_18811
PDT001662689.1	PDS000065758.1566	SAMN33769775	clinical	cd_8_group_1358	cd_4_group_20481	cd_2_group_18811
PDT001663469.1	PDS000065758.1566	SAMN33796954	clinical	cd_8_group_1358	cd_4_group_20481	cd_2_group_18811
PDT001666871.1	PDS000065758.1566	SAMN33870838	clinical	cd_8_group_1358	cd_4_group_20481	cd_2_group_18811
PDT001666874.1	PDS000065758.1566	SAMN33870845	clinical	cd_8_group_1358	cd_4_group_20481	cd_2_group_18811
PDT001674766.1	PDS000065758.1566	SAMN33971364	environmental/other	cd_8_group_1358	cd_4_group_20481	cd_2_group_18811
PDT001676396.1	PDS000065758.1566	SAMN34023343	clinical	cd_8_group_1358	cd_4_group_20481	cd_2_group_18811
PDT001678055.1	PDS000065758.1566	SAMN34058557	clinical	cd_8_group_1358	cd_4_group_20481	cd_2_group_18811
PDT001681802.1	PDS000065758.1566	SAMN34104967	clinical	cd_8_group_1358	cd_4_group_20481	cd_2_group_18811
PDT001691185.1	PDS000065758.1566	SAMN34217989	clinical	cd_8_group_1358	cd_4_group_20481	cd_2_group_18811
PDT001691206.1	PDS000065758.1566	SAMN34218066	clinical	cd_8_group_1358	cd_4_group_20481	cd_2_group_18811
PDT001691223.1	PDS000065758.1566	SAMN34218086	clinical	cd_8_group_1358	cd_4_group_20481	cd_2_group_18811
PDT001691289.1	PDS000065758.1566	SAMN34218630	clinical	cd_8_group_1358	cd_4_group_20481	cd_2_group_18811
PDT001691565.1	PDS000065758.1566	SAMN34230927	clinical	cd_8_group_1358	cd_4_group_20481	cd_2_group_18811
PDT001691764.1	PDS000065758.1566	SAMN34232363	clinical	cd_8_group_1358	cd_4_group_20481	cd_2_group_18811
PDT001691768.1	PDS000065758.1566	SAMN34232362	clinical	cd_8_group_1358	cd_4_group_20481	cd_2_group_18811
PDT001693206.1	PDS000065758.1566	SAMN34247180	clinical	cd_8_group_1358	cd_4_group_20481	cd_2_group_18811
PDT001695665.1	PDS000065758.1566	SAMN34268371	clinical	cd_8_group_1358	cd_4_group_20481	cd_2_group_18811
PDT001700666.1	PDS000065758.1566	SAMN34353893	clinical	cd_8_group_1358	cd_4_group_20481	cd_2_group_18811
PDT001708648.1	PDS000065758.1566	SAMN34410762	clinical	cd_8_group_1358	cd_4_group_20481	cd_2_group_18811
PDT001717241.1	PDS000065758.1566	SAMN34535611	clinical	cd_8_group_1358	cd_4_group_20481	cd_2_group_18811
PDT001717247.1	PDS000065758.1566	SAMN34535601	clinical	cd_8_group_1358	cd_4_group_20481	cd_2_group_18811
PDT001717519.1	PDS000065758.1566	SAMN34539527	clinical	cd_8_group_1358	cd_4_group_20481	cd_2_group_18811
PDT001726690.1	PDS000065758.1566	SAMN35000447	clinical	cd_8_group_1358	cd_4_group_20481	cd_2_group_18811
PDT001727762.1	PDS000065758.1566	SAMN35007716	clinical	cd_8_group_1358	cd_4_group_20481	cd_2_group_18811
PDT001728811.1	PDS000065758.1566	SAMN35026833	clinical	cd_8_group_1358	cd_4_group_20481	cd_2_group_18811
PDT001728864.1	PDS000065758.1566	SAMN35026793	clinical	cd_8_group_1358	cd_4_group_20481	cd_2_group_18811
PDT001729044.1	PDS000065758.1566	SAMN35037745	clinical	cd_8_group_1358	cd_4_group_20481	cd_2_group_18811
PDT001729204.1	PDS000065758.1566	SAMN35043533	clinical	cd_8_group_1358	cd_4_group_20481	cd_2_group_18811
PDT001729882.1	PDS000065758.1566	SAMN35061270	clinical	cd_8_group_1358	cd_4_group_20481	cd_2_group_18811
PDT001739994.1	PDS000065758.1566	SAMN35130808	clinical	cd_8_group_1358	cd_4_group_20481	cd_2_group_18811
PDT001740990.1	PDS000065758.1566	SAMN35167169	environmental/other	cd_8_group_1358	cd_4_group_20481	cd_2_group_18811
PDT001751119.1	PDS000065758.1566	SAMN35309390	clinical	cd_8_group_1358	cd_4_group_20481	cd_2_group_18811
PDT001756166.1	PDS000065758.1566	SAMN35344926	clinical	cd_8_group_1358	cd_4_group_20481	cd_2_group_18811
PDT001758233.1	PDS000065758.1566	SAMN35360780	clinical	cd_8_group_1358	cd_4_group_20481	cd_2_group_18811
PDT001758242.1	PDS000065758.1566	SAMN35360788	clinical	cd_8_group_1358	cd_4_group_20481	cd_2_group_18811
PDT001758397.1	PDS000065758.1566	SAMN35361930	clinical	cd_8_group_1358	cd_4_group_20481	cd_2_group_18811
PDT001766928.1	PDS000065758.1566	SAMN35559186	clinical	cd_8_group_1358	cd_4_group_20481	cd_2_group_18811
PDT001766977.1	PDS000065758.1566	SAMN35560362	clinical	cd_8_group_1358	cd_4_group_20481	cd_2_group_18811
PDT001767674.1	PDS000065758.1566	SAMN35579112	clinical	cd_8_group_1358	cd_4_group_20481	cd_2_group_18811
PDT001768849.1	PDS000065758.1566	SAMN35624234	clinical	cd_8_group_1358	cd_4_group_20481	cd_2_group_18811
PDT001771070.1	PDS000065758.1566	SAMN35661595	clinical	cd_8_group_1358	cd_4_group_20481	cd_2_group_18811
PDT001772529.1	PDS000065758.1566	SAMN35673860	clinical	cd_8_group_1358	cd_4_group_20481	cd_2_group_18811
PDT001778272.1	PDS000065758.1566	SAMN35723280	clinical	cd_8_group_1358	cd_4_group_20481	cd_2_group_18811
PDT001780644.1	PDS000065758.1566	SAMN35753014	clinical	cd_8_group_1358	cd_4_group_20481	cd_2_group_18811
PDT001780848.1	PDS000065758.1566	SAMN35759594	clinical	cd_8_group_1358	cd_4_group_20481	cd_2_group_18811
PDT001781159.1	PDS000065758.1566	SAMN35777092	environmental/other	cd_8_group_1358	cd_4_group_20481	cd_2_group_18811
PDT001787726.1	PDS000065758.1566	SAMN35878065	clinical	cd_8_group_1358	cd_4_group_20481	cd_2_group_18811
PDT001788068.1	PDS000065758.1566	SAMN35880714	clinical	cd_8_group_1358	cd_4_group_20481	cd_2_group_18811
PDT001788070.1	PDS000065758.1566	SAMN35880712	clinical	cd_8_group_1358	cd_4_group_20481	cd_2_group_18811
PDT001791107.1	PDS000065758.1566	SAMN35995232	clinical	cd_8_group_1358	cd_4_group_20481	cd_2_group_18811
PDT001807539.1	PDS000065758.1566	SAMN36273880	clinical	cd_8_group_1358	cd_4_group_20481	cd_2_group_18811
PDT001813790.1	PDS000065758.1566	SAMN36379732	clinical	cd_8_group_1358	cd_4_group_20481	cd_2_group_18811
PDT001815483.1	PDS000065758.1566	SAMN36411696	clinical	cd_8_group_1358	cd_4_group_20481	cd_2_group_18811
PDT001817321.1	PDS000065758.1566	SAMN36451730	clinical	cd_8_group_1358	cd_4_group_20481	cd_2_group_18811
PDT001818175.1	PDS000065758.1566	SAMN36493638	clinical	cd_8_group_1358	cd_4_group_20481	cd_2_group_18811
PDT001818209.1	PDS000065758.1566	SAMN36493973	clinical	cd_8_group_1358	cd_4_group_20481	cd_2_group_18811
PDT001819955.1	PDS000065758.1566	SAMN36501256	clinical	cd_8_group_1358	cd_4_group_20481	cd_2_group_18811
PDT001822388.1	PDS000065758.1566	SAMN36614793	clinical	cd_8_group_1358	cd_4_group_20481	cd_2_group_18811
PDT001827556.1	PDS000065758.1566	SAMN36701828	clinical	cd_8_group_1358	cd_4_group_20481	cd_2_group_18811
PDT001827587.1	PDS000065758.1566	SAMN36701851	clinical	cd_8_group_1358	cd_4_group_20481	cd_2_group_18811
PDT001827710.1	PDS000065758.1566	SAMN36701822	clinical	cd_8_group_1358	cd_4_group_20481	cd_2_group_18811
PDT001829618.3	PDS000065758.1566	SAMN36716209	clinical	cd_8_group_1358	cd_4_group_20481	cd_2_group_18811
PDT001832158.1	PDS000065758.1566	SAMN36748566	environmental/other	cd_8_group_1358	cd_4_group_20481	cd_2_group_18811
PDT001832165.1	PDS000065758.1566	SAMN36748716	environmental/other	cd_8_group_1358	cd_4_group_20481	cd_2_group_18811
PDT001835081.1	PDS000065758.1566	SAMN36770293	clinical	cd_8_group_1358	cd_4_group_20481	cd_2_group_18811
PDT001835085.1	PDS000065758.1566	SAMN36770291	clinical	cd_8_group_1358	cd_4_group_20481	cd_2_group_18811
PDT001835641.1	PDS000065758.1566	SAMN36772661	environmental/other	cd_8_group_1358	cd_4_group_20481	cd_2_group_18811
PDT001836706.1	PDS000065758.1566	SAMN36785309	clinical	cd_8_group_1358	cd_4_group_20481	cd_2_group_18811
PDT001837522.1	PDS000065758.1566	SAMN36810105	clinical	cd_8_group_1358	cd_4_group_20481	cd_2_group_18811
PDT001839250.1	PDS000065758.1566	SAMN36826054	clinical	cd_8_group_1358	cd_4_group_20481	cd_2_group_18811
PDT001839346.2	PDS000065758.1566	SAMN36827239	clinical	cd_8_group_1358	cd_4_group_20481	cd_2_group_18811
PDT001839690.1	PDS000065758.1566	SAMN36838790	clinical	cd_8_group_1358	cd_4_group_20481	cd_2_group_18811
PDT001840202.1	PDS000065758.1566	SAMN36843056	clinical	cd_8_group_1358	cd_4_group_20481	cd_2_group_18811
PDT001843723.1	PDS000065758.1566	SAMN36872959	environmental/other	cd_8_group_1358	cd_4_group_20481	cd_2_group_18811
PDT001843800.1	PDS000065758.1566	SAMN36873386	clinical	cd_8_group_1358	cd_4_group_20481	cd_2_group_18811
PDT001843908.1	PDS000065758.1566	SAMN36873479	clinical	cd_8_group_1358	cd_4_group_20481	cd_2_group_18811
PDT001845170.1	PDS000065758.1566	SAMN36891354	clinical	cd_8_group_1358	cd_4_group_20481	cd_2_group_18811
PDT001845171.2	PDS000065758.1566	SAMN36891355	clinical	cd_8_group_1358	cd_4_group_20481	cd_2_group_18811
PDT001845193.1	PDS000065758.1566	SAMN36891368	clinical	cd_8_group_1358	cd_4_group_20481	cd_2_group_18811
PDT001847870.1	PDS000065758.1566	SAMN36935012	clinical	cd_8_group_1358	cd_4_group_20481	cd_2_group_18811
PDT001847888.1	PDS000065758.1566	SAMN36934998	clinical	cd_8_group_1358	cd_4_group_20481	cd_2_group_18811
PDT001848900.2	PDS000065758.1566	SAMN36948256	clinical	cd_8_group_1358	cd_4_group_20481	cd_2_group_18811
PDT001850147.1	PDS000065758.1566	SAMN36974273	clinical	cd_8_group_1358	cd_4_group_20481	cd_2_group_18811
PDT001850189.1	PDS000065758.1566	SAMN36977569	clinical	cd_8_group_1358	cd_4_group_20481	cd_2_group_18811
PDT001850918.1	PDS000065758.1566	SAMN36983898	clinical	cd_8_group_1358	cd_4_group_20481	cd_2_group_18811
PDT001852047.1	PDS000065758.1566	SAMN36994277	clinical	cd_8_group_1358	cd_4_group_20481	cd_2_group_18811
PDT001853094.1	PDS000065758.1566	SAMN37006484	clinical	cd_8_group_1358	cd_4_group_20481	cd_2_group_18811
PDT001854379.1	PDS000065758.1566	SAMN37037092	clinical	cd_8_group_1358	cd_4_group_20481	cd_2_group_18811
PDT001854487.1	PDS000065758.1566	SAMN37043941	clinical	cd_8_group_1358	cd_4_group_20481	cd_2_group_18811
PDT001854510.1	PDS000065758.1566	SAMN37043964	clinical	cd_8_group_1358	cd_4_group_20481	cd_2_group_18811
PDT001854512.1	PDS000065758.1566	SAMN37043947	clinical	cd_8_group_1358	cd_4_group_20481	cd_2_group_18811
PDT001858400.1	PDS000065758.1566	SAMN37107998	clinical	cd_8_group_1358	cd_4_group_20481	cd_2_group_18811
PDT001858529.1	PDS000065758.1566	SAMN37110544	clinical	cd_8_group_1358	cd_4_group_20481	cd_2_group_18811
PDT001859468.1	PDS000065758.1566	SAMN37120625	clinical	cd_8_group_1358	cd_4_group_20481	cd_2_group_18811
PDT001859680.1	PDS000065758.1566	SAMN37123750	clinical	cd_8_group_1358	cd_4_group_20481	cd_2_group_18811
PDT001860294.1	PDS000065758.1566	SAMN37141921	clinical	cd_8_group_1358	cd_4_group_20481	cd_2_group_18811
PDT001860410.1	PDS000065758.1566	SAMN37141930	clinical	cd_8_group_1358	cd_4_group_20481	cd_2_group_18811
PDT001860477.1	PDS000065758.1566	SAMN37144364	clinical	cd_8_group_1358	cd_4_group_20481	cd_2_group_18811
PDT001860747.1	PDS000065758.1566	SAMN37145102	clinical	cd_8_group_1358	cd_4_group_20481	cd_2_group_18811
PDT001861135.1	PDS000065758.1566	SAMN37147120	clinical	cd_8_group_1358	cd_4_group_20481	cd_2_group_18811
PDT001862629.1	PDS000065758.1566	SAMN37152533	clinical	cd_8_group_1358	cd_4_group_20481	cd_2_group_18811
PDT001866253.1	PDS000065758.1566	SAMN37162032	clinical	cd_8_group_1358	cd_4_group_20481	cd_2_group_18811
PDT001869191.1	PDS000065758.1566	SAMN37199696	clinical	cd_8_group_1358	cd_4_group_20481	cd_2_group_18811
PDT001869232.1	PDS000065758.1566	SAMN37200007	clinical	cd_8_group_1358	cd_4_group_20481	cd_2_group_18811
PDT001869870.1	PDS000065758.1566	SAMN37214257	clinical	cd_8_group_1358	cd_4_group_20481	cd_2_group_18811
PDT001870119.1	PDS000065758.1566	SAMN37217160	clinical	cd_8_group_1358	cd_4_group_20481	cd_2_group_18811
PDT001870790.1	PDS000065758.1566	SAMN37232321	clinical	cd_8_group_1358	cd_4_group_20481	cd_2_group_18811
PDT001870797.1	PDS000065758.1566	SAMN37232333	clinical	cd_8_group_1358	cd_4_group_20481	cd_2_group_18811
PDT001874924.1	PDS000065758.1566	SAMN37299470	clinical	cd_8_group_1358	cd_4_group_20481	cd_2_group_18811
PDT001876065.1	PDS000065758.1566	SAMN37305103	clinical	cd_8_group_1358	cd_4_group_20481	cd_2_group_18811
PDT001876066.1	PDS000065758.1566	SAMN37305104	clinical	cd_8_group_1358	cd_4_group_20481	cd_2_group_18811
PDT001876681.1	PDS000065758.1566	SAMN37313594	clinical	cd_8_group_1358	cd_4_group_20481	cd_2_group_18811
PDT001876694.1	PDS000065758.1566	SAMN37313596	clinical	cd_8_group_1358	cd_4_group_20481	cd_2_group_18811
PDT001881080.1	PDS000065758.1566	SAMN37350160	clinical	cd_8_group_1358	cd_4_group_20481	cd_2_group_18811
PDT001882402.1	PDS000065758.1566	SAMN37364644	clinical	cd_8_group_1358	cd_4_group_20481	cd_2_group_18811
PDT001884552.1	PDS000065758.1566	SAMN37385778	clinical	cd_8_group_1358	cd_4_group_20481	cd_2_group_18811
PDT001889741.1	PDS000065758.1566	SAMN37444094	clinical	cd_8_group_1358	cd_4_group_20481	cd_2_group_18811
PDT001890098.1	PDS000065758.1566	SAMN37453745	clinical	cd_8_group_1358	cd_4_group_20481	cd_2_group_18811
PDT001890845.1	PDS000065758.1566	SAMN37475043	clinical	cd_8_group_1358	cd_4_group_20481	cd_2_group_18811
PDT001890880.1	PDS000065758.1566	SAMN37475597	clinical	cd_8_group_1358	cd_4_group_20481	cd_2_group_18811
PDT001898990.1	PDS000065758.1566	SAMN37528838	clinical	cd_8_group_1358	cd_4_group_20481	cd_2_group_18811
PDT001902716.1	PDS000065758.1566	SAMN37543453	clinical	cd_8_group_1358	cd_4_group_20481	cd_2_group_18811
PDT001903506.1	PDS000065758.1566	SAMN37544340	clinical	cd_8_group_1358	cd_4_group_20481	cd_2_group_18811
PDT001908717.1	PDS000065758.1566	SAMN37605514	clinical	cd_8_group_1358	cd_4_group_20481	cd_2_group_18811
PDT001924611.1	PDS000065758.1566	SAMN37768169	clinical	cd_8_group_1358	cd_4_group_20481	cd_2_group_18811
PDT001927799.1	PDS000065758.1566	SAMN37806637	clinical	cd_8_group_1358	cd_4_group_20481	cd_2_group_18811
PDT001940718.1	PDS000065758.1566	SAMN37831599	clinical	cd_8_group_1358	cd_4_group_20481	cd_2_group_18811
PDT001942361.1	PDS000065758.1566	SAMN37858366	clinical	cd_8_group_1358	cd_4_group_20481	cd_2_group_18811
PDT001948067.1	PDS000065758.1566	SAMN37882786	clinical	cd_8_group_1358	cd_4_group_20481	cd_2_group_18811
PDT001948436.1	PDS000065758.1566	SAMN37887066	environmental/other	cd_8_group_1358	cd_4_group_20481	cd_2_group_18811
PDT001953727.1	PDS000065758.1566	SAMN37983662	clinical	cd_8_group_1358	cd_4_group_20481	cd_2_group_18811
PDT001953989.1	PDS000065758.1566	SAMN37992579	clinical	cd_8_group_1358	cd_4_group_20481	cd_2_group_18811
PDT001957500.1	PDS000065758.1566	SAMN38019413	clinical	cd_8_group_1358	cd_4_group_20481	cd_2_group_18811
PDT001965168.1	PDS000065758.1566	SAMN38075351	clinical	cd_8_group_1358	cd_4_group_20481	cd_2_group_18811
PDT001966436.1	PDS000065758.1566	SAMN38082684	clinical	cd_8_group_1358	cd_4_group_20481	cd_2_group_18811
PDT001966608.1	PDS000065758.1566	SAMN38089361	clinical	cd_8_group_1358	cd_4_group_20481	cd_2_group_18811
PDT001971708.1	PDS000065758.1566	SAMN38117323	clinical	cd_8_group_1358	cd_4_group_20481	cd_2_group_18811
PDT001975053.1	PDS000065758.1566	SAMN38180575	clinical	cd_8_group_1358	cd_4_group_20481	cd_2_group_18811
PDT001975565.1	PDS000065758.1566	SAMN38185296	clinical	cd_8_group_1358	cd_4_group_20481	cd_2_group_18811
PDT001983584.1	PDS000065758.1566	SAMN38225765	environmental/other	cd_8_group_1358	cd_4_group_20481	cd_2_group_18811
PDT001986682.1	PDS000065758.1566	SAMN38282416	clinical	cd_8_group_1358	cd_4_group_20481	cd_2_group_18811
PDT001988463.1	PDS000065758.1566	SAMN38294116	clinical	cd_8_group_1358	cd_4_group_20481	cd_2_group_18811
PDT002009441.1	PDS000065758.1566	SAMN38452940	environmental/other	cd_8_group_1358	cd_4_group_20481	cd_2_group_18811
PDT002013375.1	PDS000065758.1566	SAMN38574172	environmental/other	cd_8_group_1358	cd_4_group_20481	cd_2_group_18811
PDT002017601.1	PDS000065758.1566	SAMN38669641	clinical	cd_8_group_1358	cd_4_group_20481	cd_2_group_18811
PDT002018405.1	PDS000065758.1566	SAMN38691601	clinical	cd_8_group_1358	cd_4_group_20481	cd_2_group_18811
PDT002022315.1	PDS000065758.1566	SAMN38756084	environmental/other	cd_8_group_1358	cd_4_group_20481	cd_2_group_18811
PDT002022852.1	PDS000065758.1566	SAMN38760144	clinical	cd_8_group_1358	cd_4_group_20481	cd_2_group_18811
PDT002025961.1	PDS000065758.1566	SAMN38790379	environmental/other	cd_8_group_1358	cd_4_group_20481	cd_2_group_18811
PDT002034611.1	PDS000065758.1566	SAMN38884318	environmental/other	cd_8_group_1358	cd_4_group_20481	cd_2_group_18811
PDT002040660.1	PDS000065758.1566	SAMN39143766	clinical	cd_8_group_1358	cd_4_group_20481	cd_2_group_18811
PDT002044613.1	PDS000065758.1566	SAMN39224037	clinical	cd_8_group_1358	cd_4_group_20481	cd_2_group_18811
PDT002045872.1	PDS000065758.1566	SAMN39243848	clinical	cd_8_group_1358	cd_4_group_20481	cd_2_group_18811
PDT002047350.1	PDS000065758.1566	SAMN39272725	clinical	cd_8_group_1358	cd_4_group_20481	cd_2_group_18811
PDT002050062.1	PDS000065758.1566	SAMN39324376	environmental/other	cd_8_group_1358	cd_4_group_20481	cd_2_group_18811
PDT002051277.1	PDS000065758.1566	SAMN39404182	clinical	cd_8_group_1358	cd_4_group_20481	cd_2_group_18811
PDT002054140.1	PDS000065758.1566	SAMN39459450	clinical	cd_8_group_1358	cd_4_group_20481	cd_2_group_18811
PDT002067025.1	PDS000065758.1566	SAMN39651675	environmental/other	cd_8_group_1358	cd_4_group_20481	cd_2_group_18811
PDT002068766.1	PDS000065758.1566	SAMN39672088	clinical	cd_8_group_1358	cd_4_group_20481	cd_2_group_18811
PDT002068907.1	PDS000065758.1566	SAMN39676516	clinical	cd_8_group_1358	cd_4_group_20481	cd_2_group_18811
PDT002071048.1	PDS000065758.1566	SAMN39746478	clinical	cd_8_group_1358	cd_4_group_20481	cd_2_group_18811
PDT002072293.1	PDS000065758.1566	SAMN39831851	environmental/other	cd_8_group_1358	cd_4_group_20481	cd_2_group_18811
PDT002072539.1	PDS000065758.1566	SAMN39833733	clinical	cd_8_group_1358	cd_4_group_20481	cd_2_group_18811
PDT002072560.1	PDS000065758.1566	SAMN39833731	clinical	cd_8_group_1358	cd_4_group_20481	cd_2_group_18811
PDT002073957.1	PDS000065758.1566	SAMN39889014	clinical	cd_8_group_1358	cd_4_group_20481	cd_2_group_18811
PDT002073958.1	PDS000065758.1566	SAMN39889016	clinical	cd_8_group_1358	cd_4_group_20481	cd_2_group_18811
PDT002073960.1	PDS000065758.1566	SAMN39889015	clinical	cd_8_group_1358	cd_4_group_20481	cd_2_group_18811
PDT002074679.1	PDS000065758.1566	SAMN39908729	clinical	cd_8_group_1358	cd_4_group_20481	cd_2_group_18811
PDT002076993.1	PDS000065758.1566	SAMN39925001	clinical	cd_8_group_1358	cd_4_group_20481	cd_2_group_18811
PDT002078390.1	PDS000065758.1566	SAMN39945326	clinical	cd_8_group_1358	cd_4_group_20481	cd_2_group_18811
PDT002078437.1	PDS000065758.1566	SAMN39945612	clinical	cd_8_group_1358	cd_4_group_20481	cd_2_group_18811
PDT002078439.1	PDS000065758.1566	SAMN39945611	clinical	cd_8_group_1358	cd_4_group_20481	cd_2_group_18811
PDT002080367.1	PDS000065758.1566	SAMN39962763	clinical	cd_8_group_1358	cd_4_group_20481	cd_2_group_18811
PDT002080368.1	PDS000065758.1566	SAMN39962765	clinical	cd_8_group_1358	cd_4_group_20481	cd_2_group_18811
PDT002080995.1	PDS000065758.1566	SAMN39969062	clinical	cd_8_group_1358	cd_4_group_20481	cd_2_group_18811
PDT002082146.1	PDS000065758.1566	SAMN39984642	clinical	cd_8_group_1358	cd_4_group_20481	cd_2_group_18811
PDT002082759.1	PDS000065758.1566	SAMN39998618	environmental/other	cd_8_group_1358	cd_4_group_20481	cd_2_group_18811
PDT002084375.1	PDS000065758.1566	SAMN40020996	clinical	cd_8_group_1358	cd_4_group_20481	cd_2_group_18811
PDT002084526.1	PDS000065758.1566	SAMN40034324	clinical	cd_8_group_1358	cd_4_group_20481	cd_2_group_18811
PDT002085029.1	PDS000065758.1566	SAMN40077495	clinical	cd_8_group_1358	cd_4_group_20481	cd_2_group_18811
PDT002087773.1	PDS000065758.1566	SAMN40037929	environmental/other	cd_8_group_1358	cd_4_group_20481	cd_2_group_18811
PDT002094276.1	PDS000065758.1566	SAMN40217509	clinical	cd_8_group_1358	cd_4_group_20481	cd_2_group_18811
PDT002098303.1	PDS000065758.1566	SAMN40261113	clinical	cd_8_group_1358	cd_4_group_20481	cd_2_group_18811
PDT002100842.1	PDS000065758.1566	SAMN40296550	clinical	cd_8_group_1358	cd_4_group_20481	cd_2_group_18811
PDT002101769.1	PDS000065758.1566	SAMN40303688	environmental/other	cd_8_group_1358	cd_4_group_20481	cd_2_group_18811
PDT002109507.1	PDS000065758.1566	SAMN40379265	clinical	cd_8_group_1358	cd_4_group_20481	cd_2_group_18811
PDT002110909.1	PDS000065758.1566	SAMN40418806	clinical	cd_8_group_1358	cd_4_group_20481	cd_2_group_18811
PDT002113007.1	PDS000065758.1566	SAMN40462790	clinical	cd_8_group_1358	cd_4_group_20481	cd_2_group_18811
PDT002113147.1	PDS000065758.1566	SAMN40471329	clinical	cd_8_group_1358	cd_4_group_20481	cd_2_group_18811
PDT002113831.1	PDS000065758.1566	SAMN40475496	clinical	cd_8_group_1358	cd_4_group_20481	cd_2_group_18811
PDT002116156.1	PDS000065758.1566	SAMN40530395	clinical	cd_8_group_1358	cd_4_group_20481	cd_2_group_18811
PDT002118604.1	PDS000065758.1566	SAMN40555010	clinical	cd_8_group_1358	cd_4_group_20481	cd_2_group_18811
PDT002123080.1	PDS000065758.1566	SAMN40621557	clinical	cd_8_group_1358	cd_4_group_20481	cd_2_group_18811
PDT002123371.1	PDS000065758.1566	SAMN40626852	clinical	cd_8_group_1358	cd_4_group_20481	cd_2_group_18811
PDT002124622.1	PDS000065758.1566	SAMN40646095	environmental/other	cd_8_group_1358	cd_4_group_20481	cd_2_group_18811
PDT002124658.1	PDS000065758.1566	SAMN40646125	clinical	cd_8_group_1358	cd_4_group_20481	cd_2_group_18811
PDT002124666.1	PDS000065758.1566	SAMN40646179	clinical	cd_8_group_1358	cd_4_group_20481	cd_2_group_18811
PDT002127359.1	PDS000065758.1566	SAMN40697230	environmental/other	cd_8_group_1358	cd_4_group_20481	cd_2_group_18811
PDT002131921.1	PDS000065758.1566	SAMN40759043	clinical	cd_8_group_1358	cd_4_group_20481	cd_2_group_18811
PDT002134336.1	PDS000065758.1566	SAMN40871325	clinical	cd_8_group_1358	cd_4_group_20481	cd_2_group_18811
PDT002134519.1	PDS000065758.1566	SAMN40873307	environmental/other	cd_8_group_1358	cd_4_group_20481	cd_2_group_18811
PDT002134883.1	PDS000065758.1566	SAMN40874269	clinical	cd_8_group_1358	cd_4_group_20481	cd_2_group_18811
PDT002135975.1	PDS000065758.1566	SAMN40918785	environmental/other	cd_8_group_1358	cd_4_group_20481	cd_2_group_18811
PDT002137413.1	PDS000065758.1566	SAMN40944006	environmental/other	cd_8_group_1358	cd_4_group_20481	cd_2_group_18811
PDT002138381.1	PDS000065758.1566	SAMN40970493	clinical	cd_8_group_1358	cd_4_group_20481	cd_2_group_18811
PDT002138783.1	PDS000065758.1566	SAMN40975041	clinical	cd_8_group_1358	cd_4_group_20481	cd_2_group_18811
PDT002139451.1	PDS000065758.1566	SAMN40982408	environmental/other	cd_8_group_1358	cd_4_group_20481	cd_2_group_18811
PDT002141907.1	PDS000065758.1566	SAMN41017870	clinical	cd_8_group_1358	cd_4_group_20481	cd_2_group_18811
PDT002144077.1	PDS000065758.1566	SAMN41047674	clinical	cd_8_group_1358	cd_4_group_20481	cd_2_group_18811
PDT002144082.1	PDS000065758.1566	SAMN41047678	clinical	cd_8_group_1358	cd_4_group_20481	cd_2_group_18811
PDT002145489.1	PDS000065758.1566	SAMN41069586	clinical	cd_8_group_1358	cd_4_group_20481	cd_2_group_18811
PDT002146491.1	PDS000065758.1566	SAMN41081446	clinical	cd_8_group_1358	cd_4_group_20481	cd_2_group_18811
PDT002146686.1	PDS000065758.1566	SAMN41083914	clinical	cd_8_group_1358	cd_4_group_20481	cd_2_group_18811
PDT002147457.1	PDS000065758.1566	SAMN41093206	clinical	cd_8_group_1358	cd_4_group_20481	cd_2_group_18811
PDT002148402.1	PDS000065758.1566	SAMN41113487	clinical	cd_8_group_1358	cd_4_group_20481	cd_2_group_18811
PDT002150147.1	PDS000065758.1566	SAMN41135796	clinical	cd_8_group_1358	cd_4_group_20481	cd_2_group_18811
PDT002152464.1	PDS000065758.1566	SAMN41150684	clinical	cd_8_group_1358	cd_4_group_20481	cd_2_group_18811
PDT002153949.1	PDS000065758.1566	SAMN41187586	clinical	cd_8_group_1358	cd_4_group_20481	cd_2_group_18811
PDT002154022.1	PDS000065758.1566	SAMN41189515	clinical	cd_8_group_1358	cd_4_group_20481	cd_2_group_18811
PDT002154957.1	PDS000065758.1566	SAMN41178565	clinical	cd_8_group_1358	cd_4_group_20481	cd_2_group_18811
PDT002156246.1	PDS000065758.1566	SAMN41229632	clinical	cd_8_group_1358	cd_4_group_20481	cd_2_group_18811
PDT002158150.1	PDS000065758.1566	SAMN41262540	clinical	cd_8_group_1358	cd_4_group_20481	cd_2_group_18811
PDT002158195.1	PDS000065758.1566	SAMN41264358	clinical	cd_8_group_1358	cd_4_group_20481	cd_2_group_18811
PDT002158595.1	PDS000065758.1566	SAMN41283485	clinical	cd_8_group_1358	cd_4_group_20481	cd_2_group_18811
PDT002160246.1	PDS000065758.1566	SAMN41327074	clinical	cd_8_group_1358	cd_4_group_20481	cd_2_group_18811
PDT002162982.1	PDS000065758.1566	SAMN41381298	clinical	cd_8_group_1358	cd_4_group_20481	cd_2_group_18811
PDT002162987.1	PDS000065758.1566	SAMN41381310	clinical	cd_8_group_1358	cd_4_group_20481	cd_2_group_18811
PDT002164800.1	PDS000065758.1566	SAMN41386315	clinical	cd_8_group_1358	cd_4_group_20481	cd_2_group_18811
PDT002164816.1	PDS000065758.1566	SAMN41386331	clinical	cd_8_group_1358	cd_4_group_20481	cd_2_group_18811
PDT002168338.1	PDS000065758.1566	SAMN41436939	clinical	cd_8_group_1358	cd_4_group_20481	cd_2_group_18811
PDT002172080.1	PDS000065758.1566	SAMN41474389	clinical	cd_8_group_1358	cd_4_group_20481	cd_2_group_18811
PDT002173155.1	PDS000065758.1566	SAMN41491562	clinical	cd_8_group_1358	cd_4_group_20481	cd_2_group_18811
PDT002174146.1	PDS000065758.1566	SAMN41506374	clinical	cd_8_group_1358	cd_4_group_20481	cd_2_group_18811
PDT002179903.1	PDS000065758.1566	SAMN41571941	clinical	cd_8_group_1358	cd_4_group_20481	cd_2_group_18811
PDT002179972.1	PDS000065758.1566	SAMN41572212	clinical	cd_8_group_1358	cd_4_group_20481	cd_2_group_18811
PDT002181398.1	PDS000065758.1566	SAMN41592310	environmental/other	cd_8_group_1358	cd_4_group_20481	cd_2_group_18811
PDT002183372.1	PDS000065758.1566	SAMN41620449	clinical	cd_8_group_1358	cd_4_group_20481	cd_2_group_18811
PDT002187225.1	PDS000065758.1566	SAMN41665340	clinical	cd_8_group_1358	cd_4_group_20481	cd_2_group_18811
PDT002187846.1	PDS000065758.1566	SAMN41673679	clinical	cd_8_group_1358	cd_4_group_20481	cd_2_group_18811
PDT002188785.1	PDS000065758.1566	SAMN41686267	clinical	cd_8_group_1358	cd_4_group_20481	cd_2_group_18811
PDT002189103.1	PDS000065758.1566	SAMN41693503	clinical	cd_8_group_1358	cd_4_group_20481	cd_2_group_18811
PDT002190268.1	PDS000065758.1566	SAMN41704065	clinical	cd_8_group_1358	cd_4_group_20481	cd_2_group_18811
PDT002192391.1	PDS000065758.1566	SAMN41725066	clinical	cd_8_group_1358	cd_4_group_20481	cd_2_group_18811
PDT002199288.1	PDS000065758.1566	SAMN41779263	clinical	cd_8_group_1358	cd_4_group_20481	cd_2_group_18811
PDT002200719.1	PDS000065758.1566	SAMN41776034	environmental/other	cd_8_group_1358	cd_4_group_20481	cd_2_group_18811
PDT002201343.1	PDS000065758.1566	SAMN41802392	clinical	cd_8_group_1358	cd_4_group_20481	cd_2_group_18811
PDT002203178.1	PDS000065758.1566	SAMN41786479	clinical	cd_8_group_1358	cd_4_group_20481	cd_2_group_18811
PDT002203180.1	PDS000065758.1566	SAMN41786528	clinical	cd_8_group_1358	cd_4_group_20481	cd_2_group_18811
PDT002203681.1	PDS000065758.1566	SAMN41788010	clinical	cd_8_group_1358	cd_4_group_20481	cd_2_group_18811
PDT002203687.1	PDS000065758.1566	SAMN41788007	clinical	cd_8_group_1358	cd_4_group_20481	cd_2_group_18811
PDT002204572.1	PDS000065758.1566	SAMN41819495	clinical	cd_8_group_1358	cd_4_group_20481	cd_2_group_18811
PDT002204573.1	PDS000065758.1566	SAMN41819499	clinical	cd_8_group_1358	cd_4_group_20481	cd_2_group_18811
PDT002212410.1	PDS000065758.1566	SAMN41888200	clinical	cd_8_group_1358	cd_4_group_20481	cd_2_group_18811
PDT002218824.1	PDS000065758.1566	SAMN41918572	clinical	cd_8_group_1358	cd_4_group_20481	cd_2_group_18811
PDT002226694.1	PDS000065758.1566	SAMN42015709	clinical	cd_8_group_1358	cd_4_group_20481	cd_2_group_18811
PDT002226698.1	PDS000065758.1566	SAMN42015727	clinical	cd_8_group_1358	cd_4_group_20481	cd_2_group_18811
PDT002228312.1	PDS000065758.1566	SAMN42041527	clinical	cd_8_group_1358	cd_4_group_20481	cd_2_group_18811
PDT002229295.1	PDS000065758.1566	SAMN42050848	clinical	cd_8_group_1358	cd_4_group_20481	cd_2_group_18811
PDT002232983.1	PDS000065758.1566	SAMN42143792	clinical	cd_8_group_1358	cd_4_group_20481	cd_2_group_18811
PDT002236425.1	PDS000065758.1566	SAMN42186669	clinical	cd_8_group_1358	cd_4_group_20481	cd_2_group_18811
PDT002239149.1	PDS000065758.1566	SAMN42233657	clinical	cd_8_group_1358	cd_4_group_20481	cd_2_group_18811
PDT002239354.1	PDS000065758.1566	SAMN42279151	environmental/other	cd_8_group_1358	cd_4_group_20481	cd_2_group_18811
PDT002239414.1	PDS000065758.1566	SAMN42279841	clinical	cd_8_group_1358	cd_4_group_20481	cd_2_group_18811
PDT002239756.1	PDS000065758.1566	SAMN42279980	clinical	cd_8_group_1358	cd_4_group_20481	cd_2_group_18811
PDT002239762.1	PDS000065758.1566	SAMN42280021	clinical	cd_8_group_1358	cd_4_group_20481	cd_2_group_18811
PDT002243937.1	PDS000065758.1566	SAMN42370545	clinical	cd_8_group_1358	cd_4_group_20481	cd_2_group_18811
PDT002243993.1	PDS000065758.1566	SAMN42370608	clinical	cd_8_group_1358	cd_4_group_20481	cd_2_group_18811
PDT002244420.1	PDS000065758.1566	SAMN42375779	clinical	cd_8_group_1358	cd_4_group_20481	cd_2_group_18811
PDT002246154.1	PDS000065758.1566	SAMN42396452	clinical	cd_8_group_1358	cd_4_group_20481	cd_2_group_18811
PDT002247084.1	PDS000065758.1566	SAMN42436016	environmental/other	cd_8_group_1358	cd_4_group_20481	cd_2_group_18811
PDT002247179.1	PDS000065758.1566	SAMN42437689	environmental/other	cd_8_group_1358	cd_4_group_20481	cd_2_group_18811
PDT002254180.1	PDS000065758.1566	SAMN42492948	clinical	cd_8_group_1358	cd_4_group_20481	cd_2_group_18811
PDT002254960.1	PDS000065758.1566	SAMN42498307	clinical	cd_8_group_1358	cd_4_group_20481	cd_2_group_18811
PDT002261919.1	PDS000065758.1566	SAMN42726816	clinical	cd_8_group_1358	cd_4_group_20481	cd_2_group_18811
PDT002262149.1	PDS000065758.1566	SAMN42734977	clinical	cd_8_group_1358	cd_4_group_20481	cd_2_group_18811
PDT002262708.1	PDS000065758.1566	SAMN42744134	clinical	cd_8_group_1358	cd_4_group_20481	cd_2_group_18811
PDT002264116.1	PDS000065758.1566	SAMN42782079	clinical	cd_8_group_1358	cd_4_group_20481	cd_2_group_18811
PDT002266024.1	PDS000065758.1566	SAMN42835688	clinical	cd_8_group_1358	cd_4_group_20481	cd_2_group_18811
PDT002266172.1	PDS000065758.1566	SAMN42837444	clinical	cd_8_group_1358	cd_4_group_20481	cd_2_group_18811
PDT002275842.1	PDS000065758.1566	SAMN42897046	clinical	cd_8_group_1358	cd_4_group_20481	cd_2_group_18811
PDT002276402.1	PDS000065758.1566	SAMN42910007	clinical	cd_8_group_1358	cd_4_group_20481	cd_2_group_18811
PDT002278399.1	PDS000065758.1566	SAMN42946393	clinical	cd_8_group_1358	cd_4_group_20481	cd_2_group_18811
PDT002291847.1	PDS000065758.1566	SAMN43036437	clinical	cd_8_group_1358	cd_4_group_20481	cd_2_group_18811
PDT002310365.1	PDS000065758.1566	SAMN43101227	clinical	cd_8_group_1358	cd_4_group_20481	cd_2_group_18811
PDT002310370.1	PDS000065758.1566	SAMN43101226	clinical	cd_8_group_1358	cd_4_group_20481	cd_2_group_18811
PDT002316052.1	PDS000065758.1566	SAMN43143378	clinical	cd_8_group_1358	cd_4_group_20481	cd_2_group_18811
PDT002316209.1	PDS000065758.1566	SAMN43143819	clinical	cd_8_group_1358	cd_4_group_20481	cd_2_group_18811
PDT002319180.1	PDS000065758.1566	SAMN43166307	clinical	cd_8_group_1358	cd_4_group_20481	cd_2_group_18811
PDT002322352.1	PDS000065758.1566	SAMN43188903	clinical	cd_8_group_1358	cd_4_group_20481	cd_2_group_18811
PDT002324423.1	PDS000065758.1566	SAMN43206254	environmental/other	cd_8_group_1358	cd_4_group_20481	cd_2_group_18811
PDT002324428.1	PDS000065758.1566	SAMN43206366	clinical	cd_8_group_1358	cd_4_group_20481	cd_2_group_18811
PDT002325695.1	PDS000065758.1566	SAMN43228097	clinical	cd_8_group_1358	cd_4_group_20481	cd_2_group_18811
PDT002325700.1	PDS000065758.1566	SAMN43228122	clinical	cd_8_group_1358	cd_4_group_20481	cd_2_group_18811
PDT002326043.1	PDS000065758.1566	SAMN43240954	environmental/other	cd_8_group_1358	cd_4_group_20481	cd_2_group_18811
PDT002328441.1	PDS000065758.1566	SAMN43257167	clinical	cd_8_group_1358	cd_4_group_20481	cd_2_group_18811
PDT002328446.1	PDS000065758.1566	SAMN43257168	clinical	cd_8_group_1358	cd_4_group_20481	cd_2_group_18811
PDT002329238.1	PDS000065758.1566	SAMN43260757	clinical	cd_8_group_1358	cd_4_group_20481	cd_2_group_18811
PDT002329262.1	PDS000065758.1566	SAMN43260810	clinical	cd_8_group_1358	cd_4_group_20481	cd_2_group_18811
PDT002329273.1	PDS000065758.1566	SAMN43260819	clinical	cd_8_group_1358	cd_4_group_20481	cd_2_group_18811
PDT002335421.1	PDS000065758.1566	SAMN43302972	clinical	cd_8_group_1358	cd_4_group_20481	cd_2_group_18811
PDT002343202.1	PDS000065758.1566	SAMN43398655	clinical	cd_8_group_1358	cd_4_group_20481	cd_2_group_18811
PDT002343667.1	PDS000065758.1566	SAMN43400599	clinical	cd_8_group_1358	cd_4_group_20481	cd_2_group_18811
PDT002361752.1	PDS000065758.1566	SAMN43484196	clinical	cd_8_group_1358	cd_4_group_20481	cd_2_group_18811
PDT002362954.1	PDS000065758.1566	SAMN43495808	clinical	cd_8_group_1358	cd_4_group_20481	cd_2_group_18811
PDT002363012.1	PDS000065758.1566	SAMN43496013	clinical	cd_8_group_1358	cd_4_group_20481	cd_2_group_18811
PDT002363598.1	PDS000065758.1566	SAMN43499052	clinical	cd_8_group_1358	cd_4_group_20481	cd_2_group_18811
PDT002364929.1	PDS000065758.1566	SAMN43501274	clinical	cd_8_group_1358	cd_4_group_20481	cd_2_group_18811
PDT002364939.1	PDS000065758.1566	SAMN43501268	clinical	cd_8_group_1358	cd_4_group_20481	cd_2_group_18811
PDT002366072.1	PDS000065758.1566	SAMN43521716	clinical	cd_8_group_1358	cd_4_group_20481	cd_2_group_18811
PDT002372647.1	PDS000065758.1566	SAMN43548402	clinical	cd_8_group_1358	cd_4_group_20481	cd_2_group_18811
PDT002372665.1	PDS000065758.1566	SAMN43548575	clinical	cd_8_group_1358	cd_4_group_20481	cd_2_group_18811
PDT002373409.1	PDS000065758.1566	SAMN43550527	clinical	cd_8_group_1358	cd_4_group_20481	cd_2_group_18811
PDT002373650.1	PDS000065758.1566	SAMN43551737	clinical	cd_8_group_1358	cd_4_group_20481	cd_2_group_18811
PDT002376274.1	PDS000065758.1566	SAMN43564768	clinical	cd_8_group_1358	cd_4_group_20481	cd_2_group_18811
PDT002378732.1	PDS000065758.1566	SAMN43581291	clinical	cd_8_group_1358	cd_4_group_20481	cd_2_group_18811
PDT002378740.1	PDS000065758.1566	SAMN43581302	clinical	cd_8_group_1358	cd_4_group_20481	cd_2_group_18811
PDT002378795.1	PDS000065758.1566	SAMN43581965	clinical	cd_8_group_1358	cd_4_group_20481	cd_2_group_18811
PDT002378833.1	PDS000065758.1566	SAMN43582197	clinical	cd_8_group_1358	cd_4_group_20481	cd_2_group_18811
PDT002378880.1	PDS000065758.1566	SAMN43582369	clinical	cd_8_group_1358	cd_4_group_20481	cd_2_group_18811
PDT002378923.1	PDS000065758.1566	SAMN43583041	clinical	cd_8_group_1358	cd_4_group_20481	cd_2_group_18811
PDT002378999.1	PDS000065758.1566	SAMN43583118	clinical	cd_8_group_1358	cd_4_group_20481	cd_2_group_18811
PDT002380175.1	PDS000065758.1566	SAMN43584771	clinical	cd_8_group_1358	cd_4_group_20481	cd_2_group_18811
PDT002381496.1	PDS000065758.1566	SAMN43760569	clinical	cd_8_group_1358	cd_4_group_20481	cd_2_group_18811
PDT002387752.1	PDS000065758.1566	SAMN43815480	clinical	cd_8_group_1358	cd_4_group_20481	cd_2_group_18811
PDT002390709.1	PDS000065758.1566	SAMN43896558	environmental/other	cd_8_group_1358	cd_4_group_20481	cd_2_group_18811
PDT002392172.1	PDS000065758.1566	SAMN43907776	clinical	cd_8_group_1358	cd_4_group_20481	cd_2_group_18811
PDT002392290.1	PDS000065758.1566	SAMN43909934	clinical	cd_8_group_1358	cd_4_group_20481	cd_2_group_18811
PDT002392720.1	PDS000065758.1566	SAMN43922990	clinical	cd_8_group_1358	cd_4_group_20481	cd_2_group_18811
PDT002394491.1	PDS000065758.1566	SAMN43931711	clinical	cd_8_group_1358	cd_4_group_20481	cd_2_group_18811
PDT002400278.1	PDS000065758.1566	SAMN43990101	clinical	cd_8_group_1358	cd_4_group_20481	cd_2_group_18811
PDT002400619.1	PDS000065758.1566	SAMN43998547	clinical	cd_8_group_1358	cd_4_group_20481	cd_2_group_18811
PDT002401108.1	PDS000065758.1566	SAMN44002396	clinical	cd_8_group_1358	cd_4_group_20481	cd_2_group_18811
PDT002401257.1	PDS000065758.1566	SAMN44002413	clinical	cd_8_group_1358	cd_4_group_20481	cd_2_group_18811
PDT002402188.1	PDS000065758.1566	SAMN44012887	environmental/other	cd_8_group_1358	cd_4_group_20481	cd_2_group_18811
PDT002402455.1	PDS000065758.1566	SAMN44023648	clinical	cd_8_group_1358	cd_4_group_20481	cd_2_group_18811
PDT002407010.1	PDS000065758.1566	SAMN44083496	clinical	cd_8_group_1358	cd_4_group_20481	cd_2_group_18811
PDT002407326.1	PDS000065758.1566	SAMN44087505	clinical	cd_8_group_1358	cd_4_group_20481	cd_2_group_18811
PDT002414113.1	PDS000065758.1566	SAMN44256650	environmental/other	cd_8_group_1358	cd_4_group_20481	cd_2_group_18811
PDT002420858.1	PDS000065758.1566	SAMN44283634	clinical	cd_8_group_1358	cd_4_group_20481	cd_2_group_18811
PDT002422941.1	PDS000065758.1566	SAMN44345396	environmental/other	cd_8_group_1358	cd_4_group_20481	cd_2_group_18811
PDT002427514.1	PDS000065758.1566	SAMN44409258	clinical	cd_8_group_1358	cd_4_group_20481	cd_2_group_18811
PDT002428672.1	PDS000065758.1566	SAMN44425143	clinical	cd_8_group_1358	cd_4_group_20481	cd_2_group_18811
PDT002428813.1	PDS000065758.1566	SAMN44426206	clinical	cd_8_group_1358	cd_4_group_20481	cd_2_group_18811
PDT002428822.1	PDS000065758.1566	SAMN44426345	clinical	cd_8_group_1358	cd_4_group_20481	cd_2_group_18811
PDT002439895.1	PDS000065758.1566	SAMN44475209	clinical	cd_8_group_1358	cd_4_group_20481	cd_2_group_18811
PDT002442336.1	PDS000065758.1566	SAMN44479277	clinical	cd_8_group_1358	cd_4_group_20481	cd_2_group_18811
PDT002446193.1	PDS000065758.1566	SAMN44511602	clinical	cd_8_group_1358	cd_4_group_20481	cd_2_group_18811
PDT002450252.1	PDS000065758.1566	SAMN44532392	clinical	cd_8_group_1358	cd_4_group_20481	cd_2_group_18811
PDT002450479.1	PDS000065758.1566	SAMN44533475	clinical	cd_8_group_1358	cd_4_group_20481	cd_2_group_18811
PDT002455032.1	PDS000065758.1566	SAMN44296341	clinical	cd_8_group_1358	cd_4_group_20481	cd_2_group_18811
PDT002455141.1	PDS000065758.1566	SAMN44368086	clinical	cd_8_group_1358	cd_4_group_20481	cd_2_group_18811
PDT002455919.1	PDS000065758.1566	SAMN44257390	clinical	cd_8_group_1358	cd_4_group_20481	cd_2_group_18811
PDT002455945.1	PDS000065758.1566	SAMN44345037	clinical	cd_8_group_1358	cd_4_group_20481	cd_2_group_18811
PDT002456189.1	PDS000065758.1566	SAMN44241568	clinical	cd_8_group_1358	cd_4_group_20481	cd_2_group_18811
PDT002459384.1	PDS000065758.1566	SAMN44609242	clinical	cd_8_group_1358	cd_4_group_20481	cd_2_group_18811
PDT002460695.1	PDS000065758.1566	SAMN44635247	clinical	cd_8_group_1358	cd_4_group_20481	cd_2_group_18811
PDT002461036.1	PDS000065758.1566	SAMN44652899	clinical	cd_8_group_1358	cd_4_group_20481	cd_2_group_18811
PDT002465528.1	PDS000065758.1566	SAMN44719611	clinical	cd_8_group_1358	cd_4_group_20481	cd_2_group_18811
PDT002466730.1	PDS000065758.1566	SAMN44739855	clinical	cd_8_group_1358	cd_4_group_20481	cd_2_group_18811
PDT002468321.1	PDS000065758.1566	SAMN44769423	clinical	cd_8_group_1358	cd_4_group_20481	cd_2_group_18811
PDT002468696.1	PDS000065758.1566	SAMN44772334	environmental/other	cd_8_group_1358	cd_4_group_20481	cd_2_group_18811
PDT002474826.1	PDS000065758.1566	SAMN44798088	environmental/other	cd_8_group_1358	cd_4_group_20481	cd_2_group_18811
PDT002475947.1	PDS000065758.1566	SAMN44806152	clinical	cd_8_group_1358	cd_4_group_20481	cd_2_group_18811
PDT002478107.1	PDS000065758.1566	SAMN43946125	clinical	cd_8_group_1358	cd_4_group_20481	cd_2_group_18811
PDT002482866.1	PDS000065758.1566	SAMN44859465	clinical	cd_8_group_1358	cd_4_group_20481	cd_2_group_18811
PDT002484297.1	PDS000065758.1566	SAMN44973327	clinical	cd_8_group_1358	cd_4_group_20481	cd_2_group_18811
PDT002485531.1	PDS000065758.1566	SAMN45003224	clinical	cd_8_group_1358	cd_4_group_20481	cd_2_group_18811
PDT002493637.1	PDS000065758.1566	SAMN45034576	clinical	cd_8_group_1358	cd_4_group_20481	cd_2_group_18811
PDT002497381.1	PDS000065758.1566	SAMN45062458	clinical	cd_8_group_1358	cd_4_group_20481	cd_2_group_18811
PDT002499819.1	PDS000065758.1566	SAMN45081851	clinical	cd_8_group_1358	cd_4_group_20481	cd_2_group_18811
PDT002504137.1	PDS000065758.1566	SAMN45127267	clinical	cd_8_group_1358	cd_4_group_20481	cd_2_group_18811
PDT002505708.1	PDS000065758.1566	SAMN45146952	clinical	cd_8_group_1358	cd_4_group_20481	cd_2_group_18811
PDT002507557.1	PDS000065758.1566	SAMN45133678	clinical	cd_8_group_1358	cd_4_group_20481	cd_2_group_18811
PDT002507563.1	PDS000065758.1566	SAMN45133943	clinical	cd_8_group_1358	cd_4_group_20481	cd_2_group_18811
PDT002507943.1	PDS000065758.1566	SAMN45163594	clinical	cd_8_group_1358	cd_4_group_20481	cd_2_group_18811
PDT002507965.1	PDS000065758.1566	SAMN45163944	clinical	cd_8_group_1358	cd_4_group_20481	cd_2_group_18811
PDT002514329.1	PDS000065758.1566	SAMN45192510	clinical	cd_8_group_1358	cd_4_group_20481	cd_2_group_18811
PDT002514709.1	PDS000065758.1566	SAMN45176850	clinical	cd_8_group_1358	cd_4_group_20481	cd_2_group_18811
PDT002514883.1	PDS000065758.1566	SAMN45204791	environmental/other	cd_8_group_1358	cd_4_group_20481	cd_2_group_18811
PDT002515141.1	PDS000065758.1566	SAMN45208328	environmental/other	cd_8_group_1358	cd_4_group_20481	cd_2_group_18811
PDT002521353.1	PDS000065758.1566	SAMN45232104	clinical	cd_8_group_1358	cd_4_group_20481	cd_2_group_18811
PDT002527542.1	PDS000065758.1566	SAMN45465510	environmental/other	cd_8_group_1358	cd_4_group_20481	cd_2_group_18811
PDT002530534.1	PDS000065758.1566	SAMN45776324	clinical	cd_8_group_1358	cd_4_group_20481	cd_2_group_18811
PDT002530810.1	PDS000065758.1566	SAMN45806085	clinical	cd_8_group_1358	cd_4_group_20481	cd_2_group_18811
PDT002530923.1	PDS000065758.1566	SAMN45807885	clinical	cd_8_group_1358	cd_4_group_20481	cd_2_group_18811
PDT002530993.1	PDS000065758.1566	SAMN45808114	clinical	cd_8_group_1358	cd_4_group_20481	cd_2_group_18811
PDT002532017.1	PDS000065758.1566	SAMN45826565	clinical	cd_8_group_1358	cd_4_group_20481	cd_2_group_18811
PDT002538152.1	PDS000065758.1566	SAMN45856249	clinical	cd_8_group_1358	cd_4_group_20481	cd_2_group_18811
PDT002538311.1	PDS000065758.1566	SAMN45859267	clinical	cd_8_group_1358	cd_4_group_20481	cd_2_group_18811
PDT002539238.1	PDS000065758.1566	SAMN45860861	clinical	cd_8_group_1358	cd_4_group_20481	cd_2_group_18811
PDT002539802.1	PDS000065758.1566	SAMN45872877	clinical	cd_8_group_1358	cd_4_group_20481	cd_2_group_18811
PDT002543003.1	PDS000065758.1566	SAMN45910811	clinical	cd_8_group_1358	cd_4_group_20481	cd_2_group_18811
PDT002552855.1	PDS000065758.1566	SAMN46042956	clinical	cd_8_group_1358	cd_4_group_20481	cd_2_group_18811
PDT002553053.1	PDS000065758.1566	SAMN46044402	clinical	cd_8_group_1358	cd_4_group_20481	cd_2_group_18811
PDT002554491.1	PDS000065758.1566	SAMN46052423	clinical	cd_8_group_1358	cd_4_group_20481	cd_2_group_18811
PDT002554979.1	PDS000065758.1566	SAMN46061345	environmental/other	cd_8_group_1358	cd_4_group_20481	cd_2_group_18811
PDT002557944.1	PDS000065758.1566	SAMN46106765	environmental/other	cd_8_group_1358	cd_4_group_20481	cd_2_group_18811
PDT002559325.1	PDS000065758.1566	SAMN46161306	clinical	cd_8_group_1358	cd_4_group_20481	cd_2_group_18811
PDT002559641.1	PDS000065758.1566	SAMN46164688	clinical	cd_8_group_1358	cd_4_group_20481	cd_2_group_18811
PDT002561141.1	PDS000065758.1566	SAMN46196138	clinical	cd_8_group_1358	cd_4_group_20481	cd_2_group_18811
PDT002563505.1	PDS000065758.1566	SAMN46231763	clinical	cd_8_group_1358	cd_4_group_20481	cd_2_group_18811
PDT002564218.1	PDS000065758.1566	SAMN46233579	clinical	cd_8_group_1358	cd_4_group_20481	cd_2_group_18811
PDT002564767.1	PDS000065758.1566	SAMN46249878	clinical	cd_8_group_1358	cd_4_group_20481	cd_2_group_18811
PDT002567486.1	PDS000065758.1566	SAMN46278546	clinical	cd_8_group_1358	cd_4_group_20481	cd_2_group_18811
PDT002568646.1	PDS000065758.1566	SAMN46292183	clinical	cd_8_group_1358	cd_4_group_20481	cd_2_group_18811
PDT002587206.1	PDS000065758.1566	SAMN46345125	clinical	cd_8_group_1358	cd_4_group_20481	cd_2_group_18811
PDT002587341.1	PDS000065758.1566	SAMN46346151	clinical	cd_8_group_1358	cd_4_group_20481	cd_2_group_18811
PDT002587815.1	PDS000065758.1566	SAMN46321937	clinical	cd_8_group_1358	cd_4_group_20481	cd_2_group_18811
PDT002590572.1	PDS000065758.1566	SAMN46407900	clinical	cd_8_group_1358	cd_4_group_20481	cd_2_group_18811
PDT002590713.1	PDS000065758.1566	SAMN46407937	clinical	cd_8_group_1358	cd_4_group_20481	cd_2_group_18811
PDT002594635.1	PDS000065758.1566	SAMN46428357	clinical	cd_8_group_1358	cd_4_group_20481	cd_2_group_18811
PDT002594738.1	PDS000065758.1566	SAMN46429556	environmental/other	cd_8_group_1358	cd_4_group_20481	cd_2_group_18811
PDT002596512.1	PDS000065758.1566	SAMN46438100	clinical	cd_8_group_1358	cd_4_group_20481	cd_2_group_18811
PDT002598291.1	PDS000065758.1566	SAMN46478371	clinical	cd_8_group_1358	cd_4_group_20481	cd_2_group_18811
PDT002600781.1	PDS000065758.1566	SAMN46506611	clinical	cd_8_group_1358	cd_4_group_20481	cd_2_group_18811
PDT002601408.1	PDS000065758.1566	SAMN46511952	clinical	cd_8_group_1358	cd_4_group_20481	cd_2_group_18811
PDT002606373.1	PDS000065758.1566	SAMN46530478	clinical	cd_8_group_1358	cd_4_group_20481	cd_2_group_18811
PDT002606551.1	PDS000065758.1566	SAMN46532757	clinical	cd_8_group_1358	cd_4_group_20481	cd_2_group_18811
PDT002619184.1	PDS000065758.1566	SAMN46756581	environmental/other	cd_8_group_1358	cd_4_group_20481	cd_2_group_18811
PDT002620783.1	PDS000065758.1566	SAMN46778870	clinical	cd_8_group_1358	cd_4_group_20481	cd_2_group_18811
PDT002629956.1	PDS000065758.1566	SAMN46897833	clinical	cd_8_group_1358	cd_4_group_20481	cd_2_group_18811
PDT002632527.1	PDS000065758.1566	SAMN46926548	clinical	cd_8_group_1358	cd_4_group_20481	cd_2_group_18811
PDT002633353.1	PDS000065758.1566	SAMN46945160	environmental/other	cd_8_group_1358	cd_4_group_20481	cd_2_group_18811
PDT002639197.1	PDS000065758.1566	SAMN46981006	clinical	cd_8_group_1358	cd_4_group_20481	cd_2_group_18811
PDT002639895.1	PDS000065758.1566	SAMN46987751	clinical	cd_8_group_1358	cd_4_group_20481	cd_2_group_18811
PDT002640941.1	PDS000065758.1566	SAMN47004230	clinical	cd_8_group_1358	cd_4_group_20481	cd_2_group_18811
PDT002643101.1	PDS000065758.1566	SAMN47086823	environmental/other	cd_8_group_1358	cd_4_group_20481	cd_2_group_18811
PDT002648105.1	PDS000065758.1566	SAMN47145937	clinical	cd_8_group_1358	cd_4_group_20481	cd_2_group_18811
PDT002651244.1	PDS000065758.1566	SAMN47198184	environmental/other	cd_8_group_1358	cd_4_group_20481	cd_2_group_18811
PDT002651678.1	PDS000065758.1566	SAMN47200470	clinical	cd_8_group_1358	cd_4_group_20481	cd_2_group_18811
PDT002652296.1	PDS000065758.1566	SAMN47202271	environmental/other	cd_8_group_1358	cd_4_group_20481	cd_2_group_18811
PDT002662498.1	PDS000065758.1566	SAMN47289323	clinical	cd_8_group_1358	cd_4_group_20481	cd_2_group_18811
PDT002663210.1	PDS000065758.1566	SAMN47297810	clinical	cd_8_group_1358	cd_4_group_20481	cd_2_group_18811
PDT002663249.1	PDS000065758.1566	SAMN47300234	clinical	cd_8_group_1358	cd_4_group_20481	cd_2_group_18811
PDT002670348.1	PDS000065758.1566	SAMN47384536	environmental/other	cd_8_group_1358	cd_4_group_20481	cd_2_group_18811
PDT002674539.1	PDS000065758.1566	SAMN47416558	clinical	cd_8_group_1358	cd_4_group_20481	cd_2_group_18811
PDT002674751.1	PDS000065758.1566	SAMN47418344	clinical	cd_8_group_1358	cd_4_group_20481	cd_2_group_18811
PDT002676146.1	PDS000065758.1566	SAMN47440384	clinical	cd_8_group_1358	cd_4_group_20481	cd_2_group_18811
PDT002676400.1	PDS000065758.1566	SAMN47462207	clinical	cd_8_group_1358	cd_4_group_20481	cd_2_group_18811
PDT002676808.1	PDS000065758.1566	SAMN47467888	environmental/other	cd_8_group_1358	cd_4_group_20481	cd_2_group_18811
PDT002680146.1	PDS000065758.1566	SAMN47516302	clinical	cd_8_group_1358	cd_4_group_20481	cd_2_group_18811
PDT002685789.1	PDS000065758.1566	SAMN47571497	clinical	cd_8_group_1358	cd_4_group_20481	cd_2_group_18811
PDT002689611.1	PDS000065758.1566	SAMN47619723	clinical	cd_8_group_1358	cd_4_group_20481	cd_2_group_18811
PDT002692613.1	PDS000065758.1566	SAMN47639818	clinical	cd_8_group_1358	cd_4_group_20481	cd_2_group_18811
PDT002692671.1	PDS000065758.1566	SAMN47640359	clinical	cd_8_group_1358	cd_4_group_20481	cd_2_group_18811
PDT002692672.1	PDS000065758.1566	SAMN47640247	clinical	cd_8_group_1358	cd_4_group_20481	cd_2_group_18811
PDT002692697.1	PDS000065758.1566	SAMN47640292	clinical	cd_8_group_1358	cd_4_group_20481	cd_2_group_18811
PDT002697869.1	PDS000065758.1566	SAMN47771751	environmental/other	cd_8_group_1358	cd_4_group_20481	cd_2_group_18811
PDT002698083.1	PDS000065758.1566	SAMN47785259	clinical	cd_8_group_1358	cd_4_group_20481	cd_2_group_18811
PDT002698330.1	PDS000065758.1566	SAMN47788380	clinical	cd_8_group_1358	cd_4_group_20481	cd_2_group_18811
PDT002708496.1	PDS000065758.1566	SAMN47816666	clinical	cd_8_group_1358	cd_4_group_20481	cd_2_group_18811
PDT002708594.1	PDS000065758.1566	SAMN47817675	clinical	cd_8_group_1358	cd_4_group_20481	cd_2_group_18811
PDT002710154.1	PDS000065758.1566	SAMN47836388	clinical	cd_8_group_1358	cd_4_group_20481	cd_2_group_18811
PDT002712435.1	PDS000065758.1566	SAMN47885643	clinical	cd_8_group_1358	cd_4_group_20481	cd_2_group_18811
PDT002717666.1	PDS000065758.1566	SAMN47982146	clinical	cd_8_group_1358	cd_4_group_20481	cd_2_group_18811
PDT002723397.1	PDS000065758.1566	SAMN48058428	clinical	cd_8_group_1358	cd_4_group_20481	cd_2_group_18811
PDT002726081.1	PDS000065758.1566	SAMN48081293	clinical	cd_8_group_1358	cd_4_group_20481	cd_2_group_18811
PDT002726159.1	PDS000065758.1566	SAMN48082892	clinical	cd_8_group_1358	cd_4_group_20481	cd_2_group_18811
PDT002726201.1	PDS000065758.1566	SAMN48083058	clinical	cd_8_group_1358	cd_4_group_20481	cd_2_group_18811
PDT002726481.1	PDS000065758.1566	SAMN48084236	clinical	cd_8_group_1358	cd_4_group_20481	cd_2_group_18811
PDT002727113.1	PDS000065758.1566	SAMN48099617	clinical	cd_8_group_1358	cd_4_group_20481	cd_2_group_18811
PDT002727135.1	PDS000065758.1566	SAMN48100294	clinical	cd_8_group_1358	cd_4_group_20481	cd_2_group_18811
PDT002727192.1	PDS000065758.1566	SAMN48100673	clinical	cd_8_group_1358	cd_4_group_20481	cd_2_group_18811
PDT002727196.1	PDS000065758.1566	SAMN48100646	clinical	cd_8_group_1358	cd_4_group_20481	cd_2_group_18811
PDT002728461.1	PDS000065758.1566	SAMN48115320	clinical	cd_8_group_1358	cd_4_group_20481	cd_2_group_18811
PDT002728564.1	PDS000065758.1566	SAMN48115448	clinical	cd_8_group_1358	cd_4_group_20481	cd_2_group_18811
PDT002731902.1	PDS000065758.1566	SAMN48150854	clinical	cd_8_group_1358	cd_4_group_20481	cd_2_group_18811
PDT002738894.1	PDS000065758.1566	SAMN48197772	clinical	cd_8_group_1358	cd_4_group_20481	cd_2_group_18811
PDT002739587.1	PDS000065758.1566	SAMN48199742	environmental/other	cd_8_group_1358	cd_4_group_20481	cd_2_group_18811
PDT002764690.1	PDS000065758.1566	SAMN48440061	clinical	cd_8_group_1358	cd_4_group_20481	cd_2_group_18811
PDT002764909.1	PDS000065758.1566	SAMN48441433	environmental/other	cd_8_group_1358	cd_4_group_20481	cd_2_group_18811
PDT002764924.1	PDS000065758.1566	SAMN48441482	clinical	cd_8_group_1358	cd_4_group_20481	cd_2_group_18811
PDT002767242.1	PDS000065758.1566	SAMN48456881	clinical	cd_8_group_1358	cd_4_group_20481	cd_2_group_18811
PDT002767286.1	PDS000065758.1566	SAMN48459335	clinical	cd_8_group_1358	cd_4_group_20481	cd_2_group_18811
PDT002767837.1	PDS000065758.1566	SAMN48447337	clinical	cd_8_group_1358	cd_4_group_20481	cd_2_group_18811
PDT002770798.1	PDS000065758.1566	SAMN48541138	clinical	cd_8_group_1358	cd_4_group_20481	cd_2_group_18811
PDT002770983.1	PDS000065758.1566	SAMN48542862	clinical	cd_8_group_1358	cd_4_group_20481	cd_2_group_18811
PDT002773960.1	PDS000065758.1566	SAMN46199715	environmental/other	cd_8_group_1358	cd_4_group_20481	cd_2_group_18811
PDT002774488.1	PDS000065758.1566	SAMN48588194	clinical	cd_8_group_1358	cd_4_group_20481	cd_2_group_18811
PDT002776792.1	PDS000065758.1566	SAMN48639554	clinical	cd_8_group_1358	cd_4_group_20481	cd_2_group_18811
PDT002778291.1	PDS000065758.1566	SAMN48681985	clinical	cd_8_group_1358	cd_4_group_20481	cd_2_group_18811
PDT002780008.1	PDS000065758.1566	SAMN48696003	clinical	cd_8_group_1358	cd_4_group_20481	cd_2_group_18811
PDT002780010.1	PDS000065758.1566	SAMN48696002	clinical	cd_8_group_1358	cd_4_group_20481	cd_2_group_18811
PDT002780345.1	PDS000065758.1566	SAMN48707996	clinical	cd_8_group_1358	cd_4_group_20481	cd_2_group_18811
PDT002780486.1	PDS000065758.1566	SAMN48712134	environmental/other	cd_8_group_1358	cd_4_group_20481	cd_2_group_18811
PDT002780839.1	PDS000065758.1566	SAMN48693828	clinical	cd_8_group_1358	cd_4_group_20481	cd_2_group_18811
PDT002785031.1	PDS000065758.1566	SAMN48772771	clinical	cd_8_group_1358	cd_4_group_20481	cd_2_group_18811
PDT002791537.1	PDS000065758.1566	SAMN48851459	clinical	cd_8_group_1358	cd_4_group_20481	cd_2_group_18811
PDT002792765.1	PDS000065758.1566	SAMN48873779	clinical	cd_8_group_1358	cd_4_group_20481	cd_2_group_18811
PDT002798483.1	PDS000065758.1566	SAMN48933289	clinical	cd_8_group_1358	cd_4_group_20481	cd_2_group_18811
PDT002799402.1	PDS000065758.1566	SAMN48922427	clinical	cd_8_group_1358	cd_4_group_20481	cd_2_group_18811
PDT002800563.1	PDS000065758.1566	SAMN48968384	clinical	cd_8_group_1358	cd_4_group_20481	cd_2_group_18811
PDT002800952.1	PDS000065758.1566	SAMN48970483	clinical	cd_8_group_1358	cd_4_group_20481	cd_2_group_18811
PDT002805135.1	PDS000065758.1566	SAMN49077725	clinical	cd_8_group_1358	cd_4_group_20481	cd_2_group_18811
PDT002805233.1	PDS000065758.1566	SAMN49078006	clinical	cd_8_group_1358	cd_4_group_20481	cd_2_group_18811
PDT002805657.1	PDS000065758.1566	SAMN49078734	clinical	cd_8_group_1358	cd_4_group_20481	cd_2_group_18811
PDT002806793.1	PDS000065758.1566	SAMN49105751	clinical	cd_8_group_1358	cd_4_group_20481	cd_2_group_18811
PDT002808328.1	PDS000065758.1566	SAMN49423117	clinical	cd_8_group_1358	cd_4_group_20481	cd_2_group_18811
PDT002812831.1	PDS000065758.1566	SAMN49574125	clinical	cd_8_group_1358	cd_4_group_20481	cd_2_group_18811
PDT002813042.1	PDS000065758.1566	SAMN49556794	clinical	cd_8_group_1358	cd_4_group_20481	cd_2_group_18811
PDT002823401.1	PDS000065758.1566	SAMN49777536	clinical	cd_8_group_1358	cd_4_group_20481	cd_2_group_18811
PDT002826391.1	PDS000065758.1566	SAMN49825654	clinical	cd_8_group_1358	cd_4_group_20481	cd_2_group_18811
PDT002827607.1	PDS000065758.1566	SAMN49827639	clinical	cd_8_group_1358	cd_4_group_20481	cd_2_group_18811
PDT002828939.1	PDS000065758.1566	SAMN49850878	clinical	cd_8_group_1358	cd_4_group_20481	cd_2_group_18811
PDT002830545.1	PDS000065758.1566	SAMN49897931	clinical	cd_8_group_1358	cd_4_group_20481	cd_2_group_18811
PDT002830564.1	PDS000065758.1566	SAMN49897960	clinical	cd_8_group_1358	cd_4_group_20481	cd_2_group_18811
PDT002830662.1	PDS000065758.1566	SAMN49898994	clinical	cd_8_group_1358	cd_4_group_20481	cd_2_group_18811
PDT002830949.1	PDS000065758.1566	SAMN49905423	clinical	cd_8_group_1358	cd_4_group_20481	cd_2_group_18811
PDT002833981.1	PDS000065758.1566	SAMN49947336	clinical	cd_8_group_1358	cd_4_group_20481	cd_2_group_18811
PDT002834850.1	PDS000065758.1566	SAMN49956379	clinical	cd_8_group_1358	cd_4_group_20481	cd_2_group_18811
PDT002841123.1	PDS000065758.1566	SAMN50086006	clinical	cd_8_group_1358	cd_4_group_20481	cd_2_group_18811
PDT002841489.1	PDS000065758.1566	SAMN50088255	clinical	cd_8_group_1358	cd_4_group_20481	cd_2_group_18811
PDT002845000.1	PDS000065758.1566	SAMN50126510	clinical	cd_8_group_1358	cd_4_group_20481	cd_2_group_18811
PDT002850409.1	PDS000065758.1566	SAMN50195058	clinical	cd_8_group_1358	cd_4_group_20481	cd_2_group_18811
PDT002857718.1	PDS000065758.1566	SAMN50286841	clinical	cd_8_group_1358	cd_4_group_20481	cd_2_group_18811
PDT002870630.1	PDS000065758.1566	SAMN50440998	clinical	cd_8_group_1358	cd_4_group_20481	cd_2_group_18811
PDT002870761.1	PDS000065758.1566	SAMN50441714	clinical	cd_8_group_1358	cd_4_group_20481	cd_2_group_18811
PDT002870792.1	PDS000065758.1566	SAMN50441641	clinical	cd_8_group_1358	cd_4_group_20481	cd_2_group_18811
PDT002870874.1	PDS000065758.1566	SAMN50442113	clinical	cd_8_group_1358	cd_4_group_20481	cd_2_group_18811
PDT002875421.1	PDS000065758.1566	SAMN50520218	clinical	cd_8_group_1358	cd_4_group_20481	cd_2_group_18811
PDT002879188.1	PDS000065758.1566	SAMN50559273	clinical	cd_8_group_1358	cd_4_group_20481	cd_2_group_18811
PDT002883959.1	PDS000065758.1566	SAMN50639247	clinical	cd_8_group_1358	cd_4_group_20481	cd_2_group_18811
PDT002886221.1	PDS000065758.1566	SAMN50645057	clinical	cd_8_group_1358	cd_4_group_20481	cd_2_group_18811
PDT002886624.1	PDS000065758.1566	SAMN50668194	clinical	cd_8_group_1358	cd_4_group_20481	cd_2_group_18811
PDT002893258.1	PDS000065758.1566	SAMN50749634	clinical	cd_8_group_1358	cd_4_group_20481	cd_2_group_18811
PDT002893289.1	PDS000065758.1566	SAMN50750075	clinical	cd_8_group_1358	cd_4_group_20481	cd_2_group_18811
PDT002893655.1	PDS000065758.1566	SAMN50752980	clinical	cd_8_group_1358	cd_4_group_20481	cd_2_group_18811
PDT002893724.1	PDS000065758.1566	SAMN50755206	clinical	cd_8_group_1358	cd_4_group_20481	cd_2_group_18811
PDT002897442.1	PDS000065758.1566	SAMN50786830	clinical	cd_8_group_1358	cd_4_group_20481	cd_2_group_18811
PDT002897513.1	PDS000065758.1566	SAMN50790451	clinical	cd_8_group_1358	cd_4_group_20481	cd_2_group_18811
PDT002900054.1	PDS000065758.1566	SAMN50852553	environmental/other	cd_8_group_1358	cd_4_group_20481	cd_2_group_18811
PDT002900055.1	PDS000065758.1566	SAMN50852840	environmental/other	cd_8_group_1358	cd_4_group_20481	cd_2_group_18811
PDT002900757.1	PDS000065758.1566	SAMN50872088	clinical	cd_8_group_1358	cd_4_group_20481	cd_2_group_18811
PDT002909176.1	PDS000065758.1566	SAMN51102312	clinical	cd_8_group_1358	cd_4_group_20481	cd_2_group_18811
PDT002909221.1	PDS000065758.1566	SAMN51102321	clinical	cd_8_group_1358	cd_4_group_20481	cd_2_group_18811
PDT002915381.1	PDS000065758.1566	SAMN51204458	environmental/other	cd_8_group_1358	cd_4_group_20481	cd_2_group_18811
PDT002916515.1	PDS000065758.1566	SAMN51205469	clinical	cd_8_group_1358	cd_4_group_20481	cd_2_group_18811
PDT002917577.1	PDS000065758.1566	SAMN51230617	clinical	cd_8_group_1358	cd_4_group_20481	cd_2_group_18811
PDT000644652.1	PDS000065758.1566	SAMN13562799	clinical	cd_8_group_1358	cd_4_group_20481	cd_2_group_27426
PDT000649188.1	PDS000065758.1566	SAMN13659094	clinical	cd_8_group_1358	cd_4_group_20481	cd_2_group_27426
PDT000660752.1	PDS000065758.1566	SAMN13839801	clinical	cd_8_group_1358	cd_4_group_20481	cd_2_group_27426
PDT000770702.1	PDS000065758.1566	SAMN15351386	clinical	cd_8_group_1358	cd_4_group_20481	cd_2_group_30881
PDT000774651.1	PDS000065758.1566	SAMN15415114	clinical	cd_8_group_1358	cd_4_group_20481	cd_2_group_30881
PDT000831141.1	PDS000065758.1566	SAMN16079595	clinical	cd_8_group_1358	cd_4_group_20481	cd_2_group_30881
PDT000837357.1	PDS000065758.1566	SAMN16180010	clinical	cd_8_group_1358	cd_4_group_20481	cd_2_group_30881
PDT000837362.1	PDS000065758.1566	SAMN16180011	clinical	cd_8_group_1358	cd_4_group_20481	cd_2_group_30881
PDT000837364.1	PDS000065758.1566	SAMN16180073	clinical	cd_8_group_1358	cd_4_group_20481	cd_2_group_30881
PDT000837375.1	PDS000065758.1566	SAMN16180038	clinical	cd_8_group_1358	cd_4_group_20481	cd_2_group_30881
PDT000849942.1	PDS000065758.1566	SAMN16288004	clinical	cd_8_group_1358	cd_4_group_20481	cd_2_group_30881
PDT000850442.1	PDS000065758.1566	SAMN16293913	clinical	cd_8_group_1358	cd_4_group_20481	cd_2_group_30881
PDT000850443.1	PDS000065758.1566	SAMN16293914	clinical	cd_8_group_1358	cd_4_group_20481	cd_2_group_30881
PDT000850444.1	PDS000065758.1566	SAMN16293918	clinical	cd_8_group_1358	cd_4_group_20481	cd_2_group_30881
PDT000850446.1	PDS000065758.1566	SAMN16293916	clinical	cd_8_group_1358	cd_4_group_20481	cd_2_group_30881
PDT000856138.1	PDS000065758.1566	SAMN16380657	clinical	cd_8_group_1358	cd_4_group_20481	cd_2_group_30881
PDT000856139.1	PDS000065758.1566	SAMN16380659	clinical	cd_8_group_1358	cd_4_group_20481	cd_2_group_30881
PDT000856141.1	PDS000065758.1566	SAMN16380660	clinical	cd_8_group_1358	cd_4_group_20481	cd_2_group_30881
PDT000923795.1	PDS000065758.1566	SAMN17153922	clinical	cd_8_group_1358	cd_4_group_20481	cd_2_group_30881
PDT001005039.1	PDS000065758.1566	SAMN18735749	clinical	cd_8_group_1358	cd_4_group_20481	cd_2_group_30881
PDT001994897.1	PDS000065758.1566	SAMN38335167	environmental/other	cd_8_group_1358	cd_4_group_20481	cd_2_group_30881
PDT002556099.1	PDS000065758.1566	SAMN46073624	environmental/other	cd_8_group_1358	cd_4_group_20481	cd_2_group_30881
PDT000819863.1	PDS000065758.1566	SAMN15893787	clinical	cd_8_group_1358	cd_4_group_20481	cd_2_group_32166
PDT000873596.1	PDS000065758.1566	SAMN16605890	clinical	cd_8_group_1358	cd_4_group_20481	cd_2_group_32166
PDT000865554.1	PDS000065758.1566	SAMN16532508	clinical	cd_8_group_1358	cd_4_group_20481	cd_2_group_33459
PDT000877168.1	PDS000065758.1566	SAMN16629781	clinical	cd_8_group_1358	cd_4_group_20481	cd_2_group_33459
PDT000884051.1	PDS000065758.1566	SAMN16710609	clinical	cd_8_group_1358	cd_4_group_20481	cd_2_group_33459
PDT001040592.1	PDS000065758.1566	SAMN19236126	clinical	cd_8_group_1358	cd_4_group_20481	cd_2_group_37772
PDT001083202.1	PDS000065758.1566	SAMN20083982	clinical	cd_8_group_1358	cd_4_group_20481	cd_2_group_37772
PDT001083283.1	PDS000065758.1566	SAMN20084026	clinical	cd_8_group_1358	cd_4_group_20481	cd_2_group_37772
PDT001172929.1	PDS000065758.1566	SAMN23025793	clinical	cd_8_group_1358	cd_4_group_20481	cd_2_group_37772
PDT001237640.1	PDS000065758.1566	SAMN25611472	clinical	cd_8_group_1358	cd_4_group_20481	cd_2_group_37772
PDT001327978.1	PDS000065758.1566	SAMN29018678	clinical	cd_8_group_1358	cd_4_group_20481	cd_2_group_37772
PDT001360688.1	PDS000065758.1566	SAMN29766945	clinical	cd_8_group_1358	cd_4_group_20481	cd_2_group_37772
PDT001473550.1	PDS000065758.1566	SAMN31572627	clinical	cd_8_group_1358	cd_4_group_20481	cd_2_group_37772
PDT001042911.1	PDS000065758.1566	SAMN19271578	clinical	cd_8_group_1358	cd_4_group_20481	cd_2_group_37810
PDT001290266.1	PDS000065758.1566	SAMN27623688	clinical	cd_8_group_1358	cd_4_group_20481	cd_2_group_37810
PDT001306452.1	PDS000065758.1566	SAMN28194909	clinical	cd_8_group_1358	cd_4_group_20481	cd_2_group_37810
PDT001310394.1	PDS000065758.1566	SAMN28489006	clinical	cd_8_group_1358	cd_4_group_20481	cd_2_group_37810
PDT001311458.1	PDS000065758.1566	SAMN28553717	clinical	cd_8_group_1358	cd_4_group_20481	cd_2_group_37810
PDT001312408.1	PDS000065758.1566	SAMN28561933	clinical	cd_8_group_1358	cd_4_group_20481	cd_2_group_37810
PDT001315496.1	PDS000065758.1566	SAMN28679679	clinical	cd_8_group_1358	cd_4_group_20481	cd_2_group_37810
PDT001322479.1	PDS000065758.1566	SAMN28858626	clinical	cd_8_group_1358	cd_4_group_20481	cd_2_group_37810
PDT001322485.1	PDS000065758.1566	SAMN28859059	clinical	cd_8_group_1358	cd_4_group_20481	cd_2_group_37810
PDT001325459.1	PDS000065758.1566	SAMN28924119	clinical	cd_8_group_1358	cd_4_group_20481	cd_2_group_37810
PDT001326638.1	PDS000065758.1566	SAMN28956713	clinical	cd_8_group_1358	cd_4_group_20481	cd_2_group_37810
PDT001347910.1	PDS000065758.1566	SAMN29376313	clinical	cd_8_group_1358	cd_4_group_20481	cd_2_group_37810
PDT001348768.1	PDS000065758.1566	SAMN29399203	clinical	cd_8_group_1358	cd_4_group_20481	cd_2_group_37810
PDT002398353.1	PDS000065758.1566	SAMEA115649877	clinical	cd_8_group_1358	cd_4_group_20481	cd_2_group_37810
PDT001043665.1	PDS000065758.1566	SAMN19288359	clinical	cd_8_group_1358	cd_4_group_20481	cd_2_group_37824
PDT002300102.1	PDS000065758.1566	SAMEA112815167	NULL	cd_8_group_1358	cd_4_group_20481	cd_2_group_37824
PDT001122262.1	PDS000065758.1566	SAMN21199323	clinical	cd_8_group_1358	cd_4_group_20481	cd_2_group_40050
PDT001150615.1	PDS000065758.1566	SAMN22250603	clinical	cd_8_group_1358	cd_4_group_20481	cd_2_group_40050
PDT001276956.1	PDS000065758.1566	SAMN27058642	clinical	cd_8_group_1358	cd_4_group_20481	cd_2_group_40050
PDT001128960.1	PDS000065758.1566	SAMN21398425	clinical	cd_8_group_1358	cd_4_group_20481	cd_2_group_40292
PDT001128963.1	PDS000065758.1566	SAMN21398429	clinical	cd_8_group_1358	cd_4_group_20481	cd_2_group_40292
PDT001216331.1	PDS000065758.1566	SAMN24625450	environmental/other	cd_8_group_1358	cd_4_group_20481	cd_2_group_42980
PDT001249900.1	PDS000065758.1566	SAMN25966676	clinical	cd_8_group_1358	cd_4_group_20481	cd_2_group_42980
PDT001412827.1	PDS000065758.1566	SAMN30754753	clinical	cd_8_group_1358	cd_4_group_20481	cd_2_group_42980
PDT001438361.1	PDS000065758.1566	SAMN31104324	clinical	cd_8_group_1358	cd_4_group_20481	cd_2_group_42980
PDT001438366.1	PDS000065758.1566	SAMN31104312	clinical	cd_8_group_1358	cd_4_group_20481	cd_2_group_42980
PDT001450201.1	PDS000065758.1566	SAMN31237845	clinical	cd_8_group_1358	cd_4_group_20481	cd_2_group_42980
PDT001480404.1	PDS000065758.1566	SAMN31647789	clinical	cd_8_group_1358	cd_4_group_20481	cd_2_group_42980
PDT001531564.1	PDS000065758.1566	SAMN32275998	clinical	cd_8_group_1358	cd_4_group_20481	cd_2_group_42980
PDT001582266.1	PDS000065758.1566	SAMN32795551	clinical	cd_8_group_1358	cd_4_group_20481	cd_2_group_42980
PDT001583988.1	PDS000065758.1566	SAMN32817986	clinical	cd_8_group_1358	cd_4_group_20481	cd_2_group_42980
PDT001717460.1	PDS000065758.1566	SAMN34536403	clinical	cd_8_group_1358	cd_4_group_20481	cd_2_group_42980
PDT001835638.1	PDS000065758.1566	SAMN36772664	environmental/other	cd_8_group_1358	cd_4_group_20481	cd_2_group_42980
PDT002017685.1	PDS000065758.1566	SAMN38669876	clinical	cd_8_group_1358	cd_4_group_20481	cd_2_group_42980
PDT001292281.1	PDS000065758.1566	SAMN27728099	clinical	cd_8_group_1358	cd_4_group_20481	cd_2_group_44744
PDT001292294.1	PDS000065758.1566	SAMN27728102	clinical	cd_8_group_1358	cd_4_group_20481	cd_2_group_44744
PDT001299414.1	PDS000065758.1566	SAMN28088738	clinical	cd_8_group_1358	cd_4_group_20481	cd_2_group_44970
PDT001309072.1	PDS000065758.1566	SAMN28451536	clinical	cd_8_group_1358	cd_4_group_20481	cd_2_group_44970
PDT001309082.1	PDS000065758.1566	SAMN28451421	clinical	cd_8_group_1358	cd_4_group_20481	cd_2_group_44970
PDT001311199.1	PDS000065758.1566	SAMN28550269	clinical	cd_8_group_1358	cd_4_group_20481	cd_2_group_44970
PDT001311208.1	PDS000065758.1566	SAMN28550111	clinical	cd_8_group_1358	cd_4_group_20481	cd_2_group_44970
PDT001316195.1	PDS000065758.1566	SAMN28702053	clinical	cd_8_group_1358	cd_4_group_20481	cd_2_group_45504
PDT001707168.1	PDS000065758.1566	SAMN34377330	clinical	cd_8_group_1358	cd_4_group_20481	cd_2_group_45504
PDT001729461.1	PDS000065758.1566	SAMN35048120	clinical	cd_8_group_1358	cd_4_group_20481	cd_2_group_45504
PDT001752410.1	PDS000065758.1566	SAMN35329470	clinical	cd_8_group_1358	cd_4_group_20481	cd_2_group_45504
PDT001776561.1	PDS000065758.1566	SAMN35713486	clinical	cd_8_group_1358	cd_4_group_20481	cd_2_group_45504
PDT001787618.1	PDS000065758.1566	SAMN35877070	clinical	cd_8_group_1358	cd_4_group_20481	cd_2_group_45504
PDT001821896.1	PDS000065758.1566	SAMN36521316	clinical	cd_8_group_1358	cd_4_group_20481	cd_2_group_45504
PDT001850155.1	PDS000065758.1566	SAMN36974270	clinical	cd_8_group_1358	cd_4_group_20481	cd_2_group_45504
PDT001851156.1	PDS000065758.1566	SAMN36984452	clinical	cd_8_group_1358	cd_4_group_20481	cd_2_group_45504
PDT001851160.1	PDS000065758.1566	SAMN36984455	clinical	cd_8_group_1358	cd_4_group_20481	cd_2_group_45504
PDT001858428.1	PDS000065758.1566	SAMN37108985	clinical	cd_8_group_1358	cd_4_group_20481	cd_2_group_45504
PDT001878066.1	PDS000065758.1566	SAMN37327611	clinical	cd_8_group_1358	cd_4_group_20481	cd_2_group_45504
PDT001917292.1	PDS000065758.1566	SAMN37687437	clinical	cd_8_group_1358	cd_4_group_20481	cd_2_group_45504
PDT001924938.1	PDS000065758.1566	SAMN37771492	clinical	cd_8_group_1358	cd_4_group_20481	cd_2_group_45504
PDT001948021.1	PDS000065758.1566	SAMN37882690	clinical	cd_8_group_1358	cd_4_group_20481	cd_2_group_45504
PDT001987442.1	PDS000065758.1566	SAMN38283155	clinical	cd_8_group_1358	cd_4_group_20481	cd_2_group_45504
PDT002014055.1	PDS000065758.1566	SAMN38637313	clinical	cd_8_group_1358	cd_4_group_20481	cd_2_group_45504
PDT002084580.1	PDS000065758.1566	SAMN40036804	clinical	cd_8_group_1358	cd_4_group_20481	cd_2_group_45504
PDT002109517.1	PDS000065758.1566	SAMN40379267	clinical	cd_8_group_1358	cd_4_group_20481	cd_2_group_45504
PDT002112148.1	PDS000065758.1566	SAMN40453589	clinical	cd_8_group_1358	cd_4_group_20481	cd_2_group_45504
PDT002240343.1	PDS000065758.1566	SAMN42335090	clinical	cd_8_group_1358	cd_4_group_20481	cd_2_group_45504
PDT002278977.1	PDS000065758.1566	SAMN42964799	clinical	cd_8_group_1358	cd_4_group_20481	cd_2_group_45504
PDT002280324.1	PDS000065758.1566	SAMN42964801	clinical	cd_8_group_1358	cd_4_group_20481	cd_2_group_45504
PDT002281031.1	PDS000065758.1566	SAMN43005904	clinical	cd_8_group_1358	cd_4_group_20481	cd_2_group_45504
PDT002281033.1	PDS000065758.1566	SAMN43005911	clinical	cd_8_group_1358	cd_4_group_20481	cd_2_group_45504
PDT002281034.1	PDS000065758.1566	SAMN43005910	clinical	cd_8_group_1358	cd_4_group_20481	cd_2_group_45504
PDT002281040.1	PDS000065758.1566	SAMN43006069	clinical	cd_8_group_1358	cd_4_group_20481	cd_2_group_45504
PDT002281056.1	PDS000065758.1566	SAMN43006073	clinical	cd_8_group_1358	cd_4_group_20481	cd_2_group_45504
PDT002290611.1	PDS000065758.1566	SAMN43033773	clinical	cd_8_group_1358	cd_4_group_20481	cd_2_group_45504
PDT002290613.1	PDS000065758.1566	SAMN43033771	clinical	cd_8_group_1358	cd_4_group_20481	cd_2_group_45504
PDT002290614.1	PDS000065758.1566	SAMN43033774	clinical	cd_8_group_1358	cd_4_group_20481	cd_2_group_45504
PDT002290615.1	PDS000065758.1566	SAMN43033769	clinical	cd_8_group_1358	cd_4_group_20481	cd_2_group_45504
PDT002290616.1	PDS000065758.1566	SAMN43033770	clinical	cd_8_group_1358	cd_4_group_20481	cd_2_group_45504
PDT002290818.1	PDS000065758.1566	SAMN43033775	clinical	cd_8_group_1358	cd_4_group_20481	cd_2_group_45504
PDT002290819.1	PDS000065758.1566	SAMN43033776	clinical	cd_8_group_1358	cd_4_group_20481	cd_2_group_45504
PDT002300220.1	PDS000065758.1566	SAMN43045660	clinical	cd_8_group_1358	cd_4_group_20481	cd_2_group_45504
PDT002300227.1	PDS000065758.1566	SAMN43045667	clinical	cd_8_group_1358	cd_4_group_20481	cd_2_group_45504
PDT002300231.1	PDS000065758.1566	SAMN43045663	clinical	cd_8_group_1358	cd_4_group_20481	cd_2_group_45504
PDT002300240.1	PDS000065758.1566	SAMN43045659	clinical	cd_8_group_1358	cd_4_group_20481	cd_2_group_45504
PDT002300243.1	PDS000065758.1566	SAMN43045670	clinical	cd_8_group_1358	cd_4_group_20481	cd_2_group_45504
PDT002300247.1	PDS000065758.1566	SAMN43045662	clinical	cd_8_group_1358	cd_4_group_20481	cd_2_group_45504
PDT002300250.1	PDS000065758.1566	SAMN43045669	clinical	cd_8_group_1358	cd_4_group_20481	cd_2_group_45504
PDT002300292.1	PDS000065758.1566	SAMN43045850	clinical	cd_8_group_1358	cd_4_group_20481	cd_2_group_45504
PDT002303182.1	PDS000065758.1566	SAMN43067120	clinical	cd_8_group_1358	cd_4_group_20481	cd_2_group_45504
PDT002304752.1	PDS000065758.1566	SAMN43079459	clinical	cd_8_group_1358	cd_4_group_20481	cd_2_group_45504
PDT002304767.1	PDS000065758.1566	SAMN43079458	clinical	cd_8_group_1358	cd_4_group_20481	cd_2_group_45504
PDT002304769.1	PDS000065758.1566	SAMN43079461	clinical	cd_8_group_1358	cd_4_group_20481	cd_2_group_45504
PDT002304770.1	PDS000065758.1566	SAMN43079467	clinical	cd_8_group_1358	cd_4_group_20481	cd_2_group_45504
PDT002306010.1	PDS000065758.1566	SAMN43082359	clinical	cd_8_group_1358	cd_4_group_20481	cd_2_group_45504
PDT002310143.1	PDS000065758.1566	SAMN43092006	clinical	cd_8_group_1358	cd_4_group_20481	cd_2_group_45504
PDT002310148.1	PDS000065758.1566	SAMN43092014	clinical	cd_8_group_1358	cd_4_group_20481	cd_2_group_45504
PDT002310151.1	PDS000065758.1566	SAMN43092016	clinical	cd_8_group_1358	cd_4_group_20481	cd_2_group_45504
PDT002310152.1	PDS000065758.1566	SAMN43092013	clinical	cd_8_group_1358	cd_4_group_20481	cd_2_group_45504
PDT002310336.1	PDS000065758.1566	SAMN43095901	clinical	cd_8_group_1358	cd_4_group_20481	cd_2_group_45504
PDT002310381.1	PDS000065758.1566	SAMN43101246	clinical	cd_8_group_1358	cd_4_group_20481	cd_2_group_45504
PDT002310386.1	PDS000065758.1566	SAMN43101249	clinical	cd_8_group_1358	cd_4_group_20481	cd_2_group_45504
PDT002310391.1	PDS000065758.1566	SAMN43101245	clinical	cd_8_group_1358	cd_4_group_20481	cd_2_group_45504
PDT002316197.1	PDS000065758.1566	SAMN43143669	clinical	cd_8_group_1358	cd_4_group_20481	cd_2_group_45504
PDT002316198.1	PDS000065758.1566	SAMN43143671	clinical	cd_8_group_1358	cd_4_group_20481	cd_2_group_45504
PDT002316205.1	PDS000065758.1566	SAMN43143810	clinical	cd_8_group_1358	cd_4_group_20481	cd_2_group_45504
PDT002316216.1	PDS000065758.1566	SAMN43143797	clinical	cd_8_group_1358	cd_4_group_20481	cd_2_group_45504
PDT002316219.1	PDS000065758.1566	SAMN43143846	clinical	cd_8_group_1358	cd_4_group_20481	cd_2_group_45504
PDT002316225.1	PDS000065758.1566	SAMN43143801	clinical	cd_8_group_1358	cd_4_group_20481	cd_2_group_45504
PDT002320760.1	PDS000065758.1566	SAMN43181962	clinical	cd_8_group_1358	cd_4_group_20481	cd_2_group_45504
PDT002320761.1	PDS000065758.1566	SAMN43181964	clinical	cd_8_group_1358	cd_4_group_20481	cd_2_group_45504
PDT002320792.1	PDS000065758.1566	SAMN43182817	clinical	cd_8_group_1358	cd_4_group_20481	cd_2_group_45504
PDT002325325.1	PDS000065758.1566	SAMN43225361	clinical	cd_8_group_1358	cd_4_group_20481	cd_2_group_45504
PDT002341015.1	PDS000065758.1566	SAMN43365808	clinical	cd_8_group_1358	cd_4_group_20481	cd_2_group_45504
PDT002366103.1	PDS000065758.1566	SAMN43521926	clinical	cd_8_group_1358	cd_4_group_20481	cd_2_group_45504
PDT002378737.1	PDS000065758.1566	SAMN43581298	clinical	cd_8_group_1358	cd_4_group_20481	cd_2_group_45504
PDT002400065.1	PDS000065758.1566	SAMN43984627	clinical	cd_8_group_1358	cd_4_group_20481	cd_2_group_45504
PDT002443734.1	PDS000065758.1566	SAMN44493721	clinical	cd_8_group_1358	cd_4_group_20481	cd_2_group_45504
PDT002467797.1	PDS000065758.1566	SAMN44751403	clinical	cd_8_group_1358	cd_4_group_20481	cd_2_group_45504
PDT002478056.1	PDS000065758.1566	SAMN44026611	clinical	cd_8_group_1358	cd_4_group_20481	cd_2_group_45504
PDT002478087.1	PDS000065758.1566	SAMN44011930	clinical	cd_8_group_1358	cd_4_group_20481	cd_2_group_45504
PDT002533970.1	PDS000065758.1566	SAMN45830543	clinical	cd_8_group_1358	cd_4_group_20481	cd_2_group_45504
PDT002618800.1	PDS000065758.1566	SAMN46755612	clinical	cd_8_group_1358	cd_4_group_20481	cd_2_group_45504
PDT001327772.1	PDS000065758.1566	SAMN29012361	clinical	cd_8_group_1358	cd_4_group_20481	cd_2_group_45746
PDT001338804.3	PDS000065758.1566	SAMN29248737	clinical	cd_8_group_1358	cd_4_group_20481	cd_2_group_45746
PDT001329122.1	PDS000065758.1566	SAMN29058721	clinical	cd_8_group_1358	cd_4_group_20481	cd_2_group_45784
PDT001373514.1	PDS000065758.1566	SAMN30029258	clinical	cd_8_group_1358	cd_4_group_20481	cd_2_group_45784
PDT001348909.2	PDS000065758.1566	SAMN29402906	clinical	cd_8_group_1358	cd_4_group_20481	cd_2_group_46118
PDT001358350.1	PDS000065758.1566	SAMN29714545	clinical	cd_8_group_1358	cd_4_group_20481	cd_2_group_46118
PDT001363874.1	PDS000065758.1566	SAMN29802544	clinical	cd_8_group_1358	cd_4_group_20481	cd_2_group_46118
PDT001390816.1	PDS000065758.1566	SAMN30346860	clinical	cd_8_group_1358	cd_4_group_20481	cd_2_group_46118
PDT001354348.1	PDS000065758.1566	SAMN29578005	clinical	cd_8_group_1358	cd_4_group_20481	cd_2_group_46306
PDT001359462.1	PDS000065758.1566	SAMN29716072	clinical	cd_8_group_1358	cd_4_group_20481	cd_2_group_46306
PDT001361497.1	PDS000065758.1566	SAMN29770171	clinical	cd_8_group_1358	cd_4_group_20481	cd_2_group_46306
PDT001355513.1	PDS000065758.1566	SAMN29599704	clinical	cd_8_group_1358	cd_4_group_20481	cd_2_group_46332
PDT001355515.1	PDS000065758.1566	SAMN29599702	clinical	cd_8_group_1358	cd_4_group_20481	cd_2_group_46332
PDT001355517.1	PDS000065758.1566	SAMN29599706	clinical	cd_8_group_1358	cd_4_group_20481	cd_2_group_46332
PDT001382364.1	PDS000065758.1566	SAMN30219266	clinical	cd_8_group_1358	cd_4_group_20481	cd_2_group_46332
PDT001365117.1	PDS000065758.1566	SAMN29852301	clinical	cd_8_group_1358	cd_4_group_20481	cd_2_group_46675
PDT001372563.1	PDS000065758.1566	SAMN30002083	clinical	cd_8_group_1358	cd_4_group_20481	cd_2_group_46675
PDT001373502.1	PDS000065758.1566	SAMN30029248	clinical	cd_8_group_1358	cd_4_group_20481	cd_2_group_46675
PDT001374472.1	PDS000065758.1566	SAMN30056123	clinical	cd_8_group_1358	cd_4_group_20481	cd_2_group_46675
PDT001379204.1	PDS000065758.1566	SAMN30150367	clinical	cd_8_group_1358	cd_4_group_20481	cd_2_group_46675
PDT001386364.1	PDS000065758.1566	SAMN30265264	clinical	cd_8_group_1358	cd_4_group_20481	cd_2_group_46675
PDT001391136.1	PDS000065758.1566	SAMN30349582	clinical	cd_8_group_1358	cd_4_group_20481	cd_2_group_46675
PDT001394229.1	PDS000065758.1566	SAMN30412658	clinical	cd_8_group_1358	cd_4_group_20481	cd_2_group_46675
PDT001399260.1	PDS000065758.1566	SAMN30440653	clinical	cd_8_group_1358	cd_4_group_20481	cd_2_group_46675
PDT001400399.1	PDS000065758.1566	SAMN30467659	clinical	cd_8_group_1358	cd_4_group_20481	cd_2_group_46675
PDT001412513.1	PDS000065758.1566	SAMN30729075	clinical	cd_8_group_1358	cd_4_group_20481	cd_2_group_46675
PDT001415308.1	PDS000065758.1566	SAMN30813988	clinical	cd_8_group_1358	cd_4_group_20481	cd_2_group_46675
PDT002157768.1	PDS000065758.1566	SAMN41250786	clinical	cd_8_group_1358	cd_4_group_20481	cd_2_group_46675
PDT001365240.1	PDS000065758.1566	SAMN29855570	environmental/other	cd_8_group_1358	cd_4_group_20481	cd_2_group_46678
PDT001869864.1	PDS000065758.1566	SAMN37214248	clinical	cd_8_group_1358	cd_4_group_20481	cd_2_group_46678
PDT001973755.1	PDS000065758.1566	SAMN38143639	clinical	cd_8_group_1358	cd_4_group_20481	cd_2_group_46678
PDT001973888.1	PDS000065758.1566	SAMN38144824	clinical	cd_8_group_1358	cd_4_group_20481	cd_2_group_46678
PDT001983739.1	PDS000065758.1566	SAMN38228532	clinical	cd_8_group_1358	cd_4_group_20481	cd_2_group_46678
PDT001983749.1	PDS000065758.1566	SAMN38228541	clinical	cd_8_group_1358	cd_4_group_20481	cd_2_group_46678
PDT002035517.1	PDS000065758.1566	SAMN38924742	clinical	cd_8_group_1358	cd_4_group_20481	cd_2_group_46678
PDT002062674.1	PDS000065758.1566	SAMN39576091	clinical	cd_8_group_1358	cd_4_group_20481	cd_2_group_46678
PDT002101880.1	PDS000065758.1566	SAMN40310773	clinical	cd_8_group_1358	cd_4_group_20481	cd_2_group_46678
PDT002112979.1	PDS000065758.1566	SAMN40462754	clinical	cd_8_group_1358	cd_4_group_20481	cd_2_group_46678
PDT002156622.1	PDS000065758.1566	SAMN41232090	clinical	cd_8_group_1358	cd_4_group_20481	cd_2_group_46678
PDT002163367.1	PDS000065758.1566	SAMN41382737	clinical	cd_8_group_1358	cd_4_group_20481	cd_2_group_46678
PDT002275396.1	PDS000065758.1566	SAMN42892653	clinical	cd_8_group_1358	cd_4_group_20481	cd_2_group_46678
PDT002564192.1	PDS000065758.1566	SAMN46233399	clinical	cd_8_group_1358	cd_4_group_20481	cd_2_group_46678
PDT002726228.1	PDS000065758.1566	SAMN48083275	clinical	cd_8_group_1358	cd_4_group_20481	cd_2_group_46678
PDT002808278.1	PDS000065758.1566	SAMN49404013	clinical	cd_8_group_1358	cd_4_group_20481	cd_2_group_46678
PDT001390639.1	PDS000065758.1566	SAMN30346583	clinical	cd_8_group_1358	cd_4_group_20481	cd_2_group_47537
PDT001398164.1	PDS000065758.1566	SAMN30498462	clinical	cd_8_group_1358	cd_4_group_20481	cd_2_group_47537
PDT001424544.1	PDS000065758.1566	SAMN30924190	clinical	cd_8_group_1358	cd_4_group_20481	cd_2_group_48722
PDT001505596.1	PDS000065758.1566	SAMN31944703	clinical	cd_8_group_1358	cd_4_group_20481	cd_2_group_48722
PDT001546538.1	PDS000065758.1566	SAMN32405798	clinical	cd_8_group_1358	cd_4_group_20481	cd_2_group_48722
PDT001597176.1	PDS000065758.1566	SAMN32962266	clinical	cd_8_group_1358	cd_4_group_20481	cd_2_group_51770
PDT001685510.1	PDS000065758.1566	SAMN34128382	clinical	cd_8_group_1358	cd_4_group_20481	cd_2_group_51770
PDT001686954.1	PDS000065758.1566	SAMN34140770	clinical	cd_8_group_1358	cd_4_group_20481	cd_2_group_51770
PDT001690163.1	PDS000065758.1566	SAMN34190931	clinical	cd_8_group_1358	cd_4_group_20481	cd_2_group_51770
PDT001739837.1	PDS000065758.1566	SAMN35130776	clinical	cd_8_group_1358	cd_4_group_20481	cd_2_group_51770
PDT001766732.1	PDS000065758.1566	SAMN35556548	clinical	cd_8_group_1358	cd_4_group_20481	cd_2_group_51770
PDT001884519.1	PDS000065758.1566	SAMN37385567	environmental/other	cd_8_group_1358	cd_4_group_20481	cd_2_group_51770
PDT001946983.1	PDS000065758.1566	SAMN37875142	clinical	cd_8_group_1358	cd_4_group_20481	cd_2_group_51770
PDT002039728.1	PDS000065758.1566	SAMN39121547	clinical	cd_8_group_1358	cd_4_group_20481	cd_2_group_51770
PDT002045676.1	PDS000065758.1566	SAMN39243098	clinical	cd_8_group_1358	cd_4_group_20481	cd_2_group_51770
PDT002077349.1	PDS000065758.1566	SAMN39933210	clinical	cd_8_group_1358	cd_4_group_20481	cd_2_group_51770
PDT002090168.1	PDS000065758.1566	SAMN40188086	clinical	cd_8_group_1358	cd_4_group_20481	cd_2_group_51770
PDT002135784.1	PDS000065758.1566	SAMN40914716	clinical	cd_8_group_1358	cd_4_group_20481	cd_2_group_51770
PDT002144473.1	PDS000065758.1566	SAMN41054596	clinical	cd_8_group_1358	cd_4_group_20481	cd_2_group_51770
PDT002153962.1	PDS000065758.1566	SAMN41187607	environmental/other	cd_8_group_1358	cd_4_group_20481	cd_2_group_51770
PDT002158611.1	PDS000065758.1566	SAMN41283509	clinical	cd_8_group_1358	cd_4_group_20481	cd_2_group_51770
PDT002180015.1	PDS000065758.1566	SAMN41572308	clinical	cd_8_group_1358	cd_4_group_20481	cd_2_group_51770
PDT002254171.1	PDS000065758.1566	SAMN42492983	clinical	cd_8_group_1358	cd_4_group_20481	cd_2_group_51770
PDT002262167.1	PDS000065758.1566	SAMN42734992	clinical	cd_8_group_1358	cd_4_group_20481	cd_2_group_51770
PDT002276484.1	PDS000065758.1566	SAMN42912211	clinical	cd_8_group_1358	cd_4_group_20481	cd_2_group_51770
PDT002299861.1	PDS000065758.1566	SAMN43044404	clinical	cd_8_group_1358	cd_4_group_20481	cd_2_group_51770
PDT002328651.1	PDS000065758.1566	SAMN43257617	clinical	cd_8_group_1358	cd_4_group_20481	cd_2_group_51770
PDT002465540.1	PDS000065758.1566	SAMN44719620	clinical	cd_8_group_1358	cd_4_group_20481	cd_2_group_51770
PDT002482929.1	PDS000065758.1566	SAMN44860711	clinical	cd_8_group_1358	cd_4_group_20481	cd_2_group_51770
PDT002494831.1	PDS000065758.1566	SAMN45046118	clinical	cd_8_group_1358	cd_4_group_20481	cd_2_group_51770
PDT002499741.1	PDS000065758.1566	SAMN45080270	clinical	cd_8_group_1358	cd_4_group_20481	cd_2_group_51770
PDT002563814.1	PDS000065758.1566	SAMN46232804	clinical	cd_8_group_1358	cd_4_group_20481	cd_2_group_51770
PDT002587324.1	PDS000065758.1566	SAMN46346064	clinical	cd_8_group_1358	cd_4_group_20481	cd_2_group_51770
PDT002606536.1	PDS000065758.1566	SAMN46532431	clinical	cd_8_group_1358	cd_4_group_20481	cd_2_group_51770
PDT002639912.1	PDS000065758.1566	SAMN46987965	clinical	cd_8_group_1358	cd_4_group_20481	cd_2_group_51770
PDT002738237.1	PDS000065758.1566	SAMN48182880	clinical	cd_8_group_1358	cd_4_group_20481	cd_2_group_51770
PDT001602645.1	PDS000065758.1566	SAMN33054840	clinical	cd_8_group_1358	cd_4_group_20481	cd_2_group_51832
PDT001752073.1	PDS000065758.1566	SAMN35327520	clinical	cd_8_group_1358	cd_4_group_20481	cd_2_group_51832
PDT002036175.1	PDS000065758.1566	SAMN38968587	clinical	cd_8_group_1358	cd_4_group_20481	cd_2_group_51832
PDT002254971.1	PDS000065758.1566	SAMN42498326	clinical	cd_8_group_1358	cd_4_group_20481	cd_2_group_51832
PDT002675899.1	PDS000065758.1566	SAMN47438654	clinical	cd_8_group_1358	cd_4_group_20481	cd_2_group_51832
PDT001663435.1	PDS000065758.1566	SAMN33796415	clinical	cd_8_group_1358	cd_4_group_20481	cd_2_group_52689
PDT001686219.1	PDS000065758.1566	SAMN34132309	clinical	cd_8_group_1358	cd_4_group_20481	cd_2_group_52689
PDT001751170.1	PDS000065758.1566	SAMN35311259	clinical	cd_8_group_1358	cd_4_group_20481	cd_2_group_52689
PDT001690909.1	PDS000065758.1566	SAMN34213090	clinical	cd_8_group_1358	cd_4_group_20481	cd_2_group_53223
PDT001994605.1	PDS000065758.1566	SAMN38345393	clinical	cd_8_group_1358	cd_4_group_20481	cd_2_group_53223
PDT001707282.1	PDS000065758.1566	SAMN34387233	environmental/other	cd_8_group_1358	cd_4_group_20481	cd_2_group_53328
PDT002034557.1	PDS000065758.1566	SAMN38882293	clinical	cd_8_group_1358	cd_4_group_20481	cd_2_group_53328
PDT002426553.1	PDS000065758.1566	SAMN44404938	environmental/other	cd_8_group_1358	cd_4_group_20481	cd_2_group_53328
PDT001708317.1	PDS000065758.1566	SAMN34381852	clinical	cd_8_group_1358	cd_4_group_20481	cd_2_group_53338
PDT001836932.1	PDS000065758.1566	SAMN36791542	clinical	cd_8_group_1358	cd_4_group_20481	cd_2_group_53338
PDT001948326.1	PDS000065758.1566	SAMN37886632	clinical	cd_8_group_1358	cd_4_group_20481	cd_2_group_53338
PDT001948343.1	PDS000065758.1566	SAMN37886669	clinical	cd_8_group_1358	cd_4_group_20481	cd_2_group_53338
PDT001738622.1	PDS000065758.1566	SAMN35130781	clinical	cd_8_group_1358	cd_4_group_20481	cd_2_group_53661
PDT001752345.1	PDS000065758.1566	SAMN35329057	clinical	cd_8_group_1358	cd_4_group_20481	cd_2_group_53661
PDT001765547.1	PDS000065758.1566	SAMN35538429	clinical	cd_8_group_1358	cd_4_group_20481	cd_2_group_53661
PDT001831526.1	PDS000065758.1566	SAMN36744071	clinical	cd_8_group_1358	cd_4_group_20481	cd_2_group_53661
PDT002130779.1	PDS000065758.1566	SAMN40749388	clinical	cd_8_group_1358	cd_4_group_20481	cd_2_group_53661
PDT002239078.1	PDS000065758.1566	SAMN42231773	clinical	cd_8_group_1358	cd_4_group_20481	cd_2_group_53661
PDT002277107.1	PDS000065758.1566	SAMN42923692	clinical	cd_8_group_1358	cd_4_group_20481	cd_2_group_53661
PDT002611598.1	PDS000065758.1566	SAMN46706570	clinical	cd_8_group_1358	cd_4_group_20481	cd_2_group_53661
PDT001742273.1	PDS000065758.1566	SAMN35216858	clinical	cd_8_group_1358	cd_4_group_20481	cd_2_group_53697
PDT002073464.1	PDS000065758.1566	SAMN39853686	clinical	cd_8_group_1358	cd_4_group_20481	cd_2_group_53697
PDT002074686.1	PDS000065758.1566	SAMN39908733	clinical	cd_8_group_1358	cd_4_group_20481	cd_2_group_53697
PDT001767381.1	PDS000065758.1566	SAMN35571771	clinical	cd_8_group_1358	cd_4_group_20481	cd_2_group_54159
PDT001779177.1	PDS000065758.1566	SAMN35732291	clinical	cd_8_group_1358	cd_4_group_20481	cd_2_group_54159
PDT001829967.1	PDS000065758.1566	SAMN36718004	clinical	cd_8_group_1358	cd_4_group_20481	cd_2_group_54159
PDT001772813.1	PDS000065758.1566	SAMN35677055	clinical	cd_8_group_1358	cd_4_group_20481	cd_2_group_54266
PDT001772846.1	PDS000065758.1566	SAMN35677070	clinical	cd_8_group_1358	cd_4_group_20481	cd_2_group_54266
PDT001780634.1	PDS000065758.1566	SAMN35743205	clinical	cd_8_group_1358	cd_4_group_20481	cd_2_group_54266
PDT001817433.1	PDS000065758.1566	SAMN36452465	clinical	cd_8_group_1358	cd_4_group_20481	cd_2_group_54266
PDT001817437.1	PDS000065758.1566	SAMN36452464	clinical	cd_8_group_1358	cd_4_group_20481	cd_2_group_54266
PDT001818865.1	PDS000065758.1566	SAMN36496183	clinical	cd_8_group_1358	cd_4_group_20481	cd_2_group_54266
PDT001818876.1	PDS000065758.1566	SAMN36496194	clinical	cd_8_group_1358	cd_4_group_20481	cd_2_group_54266
PDT001818880.1	PDS000065758.1566	SAMN36496193	clinical	cd_8_group_1358	cd_4_group_20481	cd_2_group_54266
PDT001818881.1	PDS000065758.1566	SAMN36496200	clinical	cd_8_group_1358	cd_4_group_20481	cd_2_group_54266
PDT001835727.1	PDS000065758.1566	SAMN36775334	clinical	cd_8_group_1358	cd_4_group_20481	cd_2_group_54266
PDT001836972.1	PDS000065758.1566	SAMN36793116	clinical	cd_8_group_1358	cd_4_group_20481	cd_2_group_54266
PDT001850820.1	PDS000065758.1566	SAMN36983855	clinical	cd_8_group_1358	cd_4_group_20481	cd_2_group_54266
PDT001859076.1	PDS000065758.1566	SAMN37113011	clinical	cd_8_group_1358	cd_4_group_20481	cd_2_group_54266
PDT002156048.1	PDS000065758.1566	SAMN41228051	clinical	cd_8_group_1358	cd_4_group_20481	cd_2_group_54266
PDT002381422.1	PDS000065758.1566	SAMN43759598	clinical	cd_8_group_1358	cd_4_group_20481	cd_2_group_54266
PDT002468238.1	PDS000065758.1566	SAMN44768546	clinical	cd_8_group_1358	cd_4_group_20481	cd_2_group_54266
PDT002801624.1	PDS000065758.1566	SAMN48984412	clinical	cd_8_group_1358	cd_4_group_20481	cd_2_group_54266
PDT001811632.1	PDS000065758.1566	SAMN36354950	clinical	cd_8_group_1358	cd_4_group_20481	cd_2_group_54715
PDT001870840.1	PDS000065758.1566	SAMN37232837	clinical	cd_8_group_1358	cd_4_group_20481	cd_2_group_54715
PDT002014037.1	PDS000065758.1566	SAMN38637314	clinical	cd_8_group_1358	cd_4_group_20481	cd_2_group_54715
PDT002149840.1	PDS000065758.1566	SAMN41129908	clinical	cd_8_group_1358	cd_4_group_20481	cd_2_group_54715
PDT001821067.1	PDS000065758.1566	SAMN36503589	clinical	cd_8_group_1358	cd_4_group_20481	cd_2_group_54860
PDT001829424.1	PDS000065758.1566	SAMN36715168	clinical	cd_8_group_1358	cd_4_group_20481	cd_2_group_54860
PDT001843485.1	PDS000065758.1566	SAMN36868834	clinical	cd_8_group_1358	cd_4_group_20481	cd_2_group_55395
PDT001850996.1	PDS000065758.1566	SAMN36983998	clinical	cd_8_group_1358	cd_4_group_20481	cd_2_group_55395
PDT001853095.1	PDS000065758.1566	SAMN37006692	clinical	cd_8_group_1358	cd_4_group_20481	cd_2_group_55395
PDT001858737.1	PDS000065758.1566	SAMN37111582	environmental/other	cd_8_group_1358	cd_4_group_20481	cd_2_group_55395
PDT002072255.1	PDS000065758.1566	SAMN39831854	environmental/other	cd_8_group_1358	cd_4_group_20481	cd_2_group_55395
PDT002077775.1	PDS000065758.1566	SAMN39936088	environmental/other	cd_8_group_1358	cd_4_group_20481	cd_2_group_55395
PDT002080824.1	PDS000065758.1566	SAMN39967374	environmental/other	cd_8_group_1358	cd_4_group_20481	cd_2_group_55395
PDT002091997.1	PDS000065758.1566	SAMN40206150	clinical	cd_8_group_1358	cd_4_group_20481	cd_2_group_55395
PDT002092014.1	PDS000065758.1566	SAMN40206172	clinical	cd_8_group_1358	cd_4_group_20481	cd_2_group_55395
PDT002115409.1	PDS000065758.1566	SAMN40519059	clinical	cd_8_group_1358	cd_4_group_20481	cd_2_group_55395
PDT002115525.1	PDS000065758.1566	SAMN40526685	clinical	cd_8_group_1358	cd_4_group_20481	cd_2_group_55395
PDT002120367.1	PDS000065758.1566	SAMN40576723	clinical	cd_8_group_1358	cd_4_group_20481	cd_2_group_55395
PDT002159828.1	PDS000065758.1566	SAMN41300311	environmental/other	cd_8_group_1358	cd_4_group_20481	cd_2_group_55395
PDT002303051.1	PDS000065758.1566	SAMN43065261	clinical	cd_8_group_1358	cd_4_group_20481	cd_2_group_55395
PDT002372436.1	PDS000065758.1566	SAMN43548115	clinical	cd_8_group_1358	cd_4_group_20481	cd_2_group_55395
PDT002457299.1	PDS000065758.1566	SAMN44293539	clinical	cd_8_group_1358	cd_4_group_20481	cd_2_group_55395
PDT002899883.1	PDS000065758.1566	SAMN50848079	clinical	cd_8_group_1358	cd_4_group_20481	cd_2_group_55395
PDT001877066.1	PDS000065758.1566	SAMN37316854	clinical	cd_8_group_1358	cd_4_group_20481	cd_2_group_56256
PDT001877073.1	PDS000065758.1566	SAMN37316850	clinical	cd_8_group_1358	cd_4_group_20481	cd_2_group_56256
PDT001884898.1	PDS000065758.1566	SAMN37397500	clinical	cd_8_group_1358	cd_4_group_20481	cd_2_group_56449
PDT001908898.1	PDS000065758.1566	SAMN37607793	clinical	cd_8_group_1358	cd_4_group_20481	cd_2_group_56449
PDT001911909.1	PDS000065758.1566	SAMN37648386	clinical	cd_8_group_1358	cd_4_group_20481	cd_2_group_56449
PDT001889565.1	PDS000065758.1566	SAMN37442653	environmental/other	cd_8_group_1358	cd_4_group_20481	cd_2_group_56500
PDT002053434.1	PDS000065758.1566	SAMN39447553	clinical	cd_8_group_1358	cd_4_group_20481	cd_2_group_56500
PDT002059420.1	PDS000065758.1566	SAMN39507798	clinical	cd_8_group_1358	cd_4_group_20481	cd_2_group_56500
PDT002064476.1	PDS000065758.1566	SAMN39620339	clinical	cd_8_group_1358	cd_4_group_20481	cd_2_group_56500
PDT002076398.1	PDS000065758.1566	SAMN39921888	clinical	cd_8_group_1358	cd_4_group_20481	cd_2_group_56500
PDT002082549.1	PDS000065758.1566	SAMN39996002	clinical	cd_8_group_1358	cd_4_group_20481	cd_2_group_56500
PDT002097803.1	PDS000065758.1566	SAMN40251931	clinical	cd_8_group_1358	cd_4_group_20481	cd_2_group_56500
PDT002140603.1	PDS000065758.1566	SAMN40996609	clinical	cd_8_group_1358	cd_4_group_20481	cd_2_group_56500
PDT002022320.1	PDS000065758.1566	SAMN38756089	environmental/other	cd_8_group_1358	cd_4_group_20481	cd_2_group_58327
PDT002047496.1	PDS000065758.1566	SAMN39273550	clinical	cd_8_group_1358	cd_4_group_20481	cd_2_group_58327
PDT002073462.1	PDS000065758.1566	SAMN39853673	clinical	cd_8_group_1358	cd_4_group_20481	cd_2_group_58327
PDT002097904.1	PDS000065758.1566	SAMN40252192	clinical	cd_8_group_1358	cd_4_group_20481	cd_2_group_58327
PDT002097909.1	PDS000065758.1566	SAMN40252197	clinical	cd_8_group_1358	cd_4_group_20481	cd_2_group_58327
PDT002112236.1	PDS000065758.1566	SAMN40460133	clinical	cd_8_group_1358	cd_4_group_20481	cd_2_group_58327
PDT002135024.1	PDS000065758.1566	SAMN40874458	clinical	cd_8_group_1358	cd_4_group_20481	cd_2_group_58327
PDT002138752.1	PDS000065758.1566	SAMN40972187	clinical	cd_8_group_1358	cd_4_group_20481	cd_2_group_58327
PDT002167944.1	PDS000065758.1566	SAMN41431616	clinical	cd_8_group_1358	cd_4_group_20481	cd_2_group_58327
PDT002186469.1	PDS000065758.1566	SAMN41658661	clinical	cd_8_group_1358	cd_4_group_20481	cd_2_group_58327
PDT002190860.1	PDS000065758.1566	SAMN41746603	clinical	cd_8_group_1358	cd_4_group_20481	cd_2_group_58327
PDT002262052.1	PDS000065758.1566	SAMN42730185	clinical	cd_8_group_1358	cd_4_group_20481	cd_2_group_58327
PDT002278003.1	PDS000065758.1566	SAMN42944499	clinical	cd_8_group_1358	cd_4_group_20481	cd_2_group_58327
PDT002372556.1	PDS000065758.1566	SAMN43548283	clinical	cd_8_group_1358	cd_4_group_20481	cd_2_group_58327
PDT002072226.1	PDS000065758.1566	SAMN39831611	clinical	cd_8_group_1358	cd_4_group_20481	cd_2_group_59144
PDT002072416.1	PDS000065758.1566	SAMN39832712	clinical	cd_8_group_1358	cd_4_group_20481	cd_2_group_59144
PDT002538238.1	PDS000065758.1566	SAMN45858588	clinical	cd_8_group_1358	cd_4_group_20481	cd_2_group_59144
PDT002082142.1	PDS000065758.1566	SAMN39984647	clinical	cd_8_group_1358	cd_4_group_20481	cd_2_group_59308
PDT002097770.1	PDS000065758.1566	SAMN40251047	clinical	cd_8_group_1358	cd_4_group_20481	cd_2_group_59308
PDT002100003.1	PDS000065758.1566	SAMN40282940	clinical	cd_8_group_1358	cd_4_group_20481	cd_2_group_59308
PDT002107387.1	PDS000065758.1566	SAMN40375164	clinical	cd_8_group_1358	cd_4_group_20481	cd_2_group_59308
PDT002113119.1	PDS000065758.1566	SAMN40470508	clinical	cd_8_group_1358	cd_4_group_20481	cd_2_group_59308
PDT002113706.1	PDS000065758.1566	SAMN40473150	clinical	cd_8_group_1358	cd_4_group_20481	cd_2_group_59308
PDT002138294.1	PDS000065758.1566	SAMN40968586	clinical	cd_8_group_1358	cd_4_group_20481	cd_2_group_59308
PDT002140094.1	PDS000065758.1566	SAMN40993000	clinical	cd_8_group_1358	cd_4_group_20481	cd_2_group_59308
PDT002140529.1	PDS000065758.1566	SAMN40996300	clinical	cd_8_group_1358	cd_4_group_20481	cd_2_group_59308
PDT002143595.1	PDS000065758.1566	SAMN41042295	clinical	cd_8_group_1358	cd_4_group_20481	cd_2_group_59308
PDT002143971.1	PDS000065758.1566	SAMN41046098	clinical	cd_8_group_1358	cd_4_group_20481	cd_2_group_59308
PDT002144029.1	PDS000065758.1566	SAMN41046094	clinical	cd_8_group_1358	cd_4_group_20481	cd_2_group_59308
PDT002144035.1	PDS000065758.1566	SAMN41046088	clinical	cd_8_group_1358	cd_4_group_20481	cd_2_group_59308
PDT002146494.1	PDS000065758.1566	SAMN41081437	clinical	cd_8_group_1358	cd_4_group_20481	cd_2_group_59308
PDT002146685.1	PDS000065758.1566	SAMN41083858	clinical	cd_8_group_1358	cd_4_group_20481	cd_2_group_59308
PDT002147031.1	PDS000065758.1566	SAMN41084433	clinical	cd_8_group_1358	cd_4_group_20481	cd_2_group_59308
PDT002152548.1	PDS000065758.1566	SAMN41152815	clinical	cd_8_group_1358	cd_4_group_20481	cd_2_group_59308
PDT002152889.1	PDS000065758.1566	SAMN41160229	clinical	cd_8_group_1358	cd_4_group_20481	cd_2_group_59308
PDT002153087.1	PDS000065758.1566	SAMN41163205	clinical	cd_8_group_1358	cd_4_group_20481	cd_2_group_59308
PDT002155003.1	PDS000065758.1566	SAMN41192581	clinical	cd_8_group_1358	cd_4_group_20481	cd_2_group_59308
PDT002157078.1	PDS000065758.1566	SAMN41234152	clinical	cd_8_group_1358	cd_4_group_20481	cd_2_group_59308
PDT002158213.1	PDS000065758.1566	SAMN41264379	clinical	cd_8_group_1358	cd_4_group_20481	cd_2_group_59308
PDT002160431.1	PDS000065758.1566	SAMN41315626	clinical	cd_8_group_1358	cd_4_group_20481	cd_2_group_59308
PDT002164606.1	PDS000065758.1566	SAMN41396861	clinical	cd_8_group_1358	cd_4_group_20481	cd_2_group_59308
PDT002167616.1	PDS000065758.1566	SAMN41422797	clinical	cd_8_group_1358	cd_4_group_20481	cd_2_group_59308
PDT002172000.1	PDS000065758.1566	SAMN41472822	clinical	cd_8_group_1358	cd_4_group_20481	cd_2_group_59308
PDT002172003.1	PDS000065758.1566	SAMN41472821	clinical	cd_8_group_1358	cd_4_group_20481	cd_2_group_59308
PDT002179283.1	PDS000065758.1566	SAMN41568217	clinical	cd_8_group_1358	cd_4_group_20481	cd_2_group_59308
PDT002179838.1	PDS000065758.1566	SAMN41571484	clinical	cd_8_group_1358	cd_4_group_20481	cd_2_group_59308
PDT002187192.1	PDS000065758.1566	SAMN41658662	clinical	cd_8_group_1358	cd_4_group_20481	cd_2_group_59308
PDT002200566.1	PDS000065758.1566	SAMN41783275	clinical	cd_8_group_1358	cd_4_group_20481	cd_2_group_59308
PDT002203822.1	PDS000065758.1566	SAMN41789106	clinical	cd_8_group_1358	cd_4_group_20481	cd_2_group_59308
PDT002226624.1	PDS000065758.1566	SAMN42013497	clinical	cd_8_group_1358	cd_4_group_20481	cd_2_group_59308
PDT002226864.1	PDS000065758.1566	SAMN42023613	clinical	cd_8_group_1358	cd_4_group_20481	cd_2_group_59308
PDT002229142.1	PDS000065758.1566	SAMN42038595	clinical	cd_8_group_1358	cd_4_group_20481	cd_2_group_59308
PDT002231857.1	PDS000065758.1566	SAMN42100920	clinical	cd_8_group_1358	cd_4_group_20481	cd_2_group_59308
PDT002234059.1	PDS000065758.1566	SAMN42111597	clinical	cd_8_group_1358	cd_4_group_20481	cd_2_group_59308
PDT002239088.1	PDS000065758.1566	SAMN42232186	clinical	cd_8_group_1358	cd_4_group_20481	cd_2_group_59308
PDT002244686.1	PDS000065758.1566	SAMN42384212	clinical	cd_8_group_1358	cd_4_group_20481	cd_2_group_59308
PDT002246558.1	PDS000065758.1566	SAMN42430153	clinical	cd_8_group_1358	cd_4_group_20481	cd_2_group_59308
PDT002254438.1	PDS000065758.1566	SAMN42497980	clinical	cd_8_group_1358	cd_4_group_20481	cd_2_group_59308
PDT002255014.1	PDS000065758.1566	SAMN42498738	clinical	cd_8_group_1358	cd_4_group_20481	cd_2_group_59308
PDT002255068.1	PDS000065758.1566	SAMN42499528	clinical	cd_8_group_1358	cd_4_group_20481	cd_2_group_59308
PDT002255479.1	PDS000065758.1566	SAMN42518124	clinical	cd_8_group_1358	cd_4_group_20481	cd_2_group_59308
PDT002257073.1	PDS000065758.1566	SAMN42559371	clinical	cd_8_group_1358	cd_4_group_20481	cd_2_group_59308
PDT002262311.1	PDS000065758.1566	SAMN42738615	clinical	cd_8_group_1358	cd_4_group_20481	cd_2_group_59308
PDT002266583.1	PDS000065758.1566	SAMN42838816	clinical	cd_8_group_1358	cd_4_group_20481	cd_2_group_59308
PDT002325388.1	PDS000065758.1566	SAMN43226332	clinical	cd_8_group_1358	cd_4_group_20481	cd_2_group_59308
PDT002341711.1	PDS000065758.1566	SAMN43370181	clinical	cd_8_group_1358	cd_4_group_20481	cd_2_group_59308
PDT002372857.1	PDS000065758.1566	SAMN43549414	clinical	cd_8_group_1358	cd_4_group_20481	cd_2_group_59308
PDT002505248.1	PDS000065758.1566	SAMN45130107	clinical	cd_8_group_1358	cd_4_group_20481	cd_2_group_59308
PDT002805193.1	PDS000065758.1566	SAMN49077831	clinical	cd_8_group_1358	cd_4_group_20481	cd_2_group_59308
PDT002807282.1	PDS000065758.1566	SAMN49162800	clinical	cd_8_group_1358	cd_4_group_20481	cd_2_group_59308
PDT002812707.1	PDS000065758.1566	SAMN49569573	clinical	cd_8_group_1358	cd_4_group_20481	cd_2_group_59308
PDT002816175.1	PDS000065758.1566	SAMN49663959	clinical	cd_8_group_1358	cd_4_group_20481	cd_2_group_59308
PDT002818012.1	PDS000065758.1566	SAMN49685614	clinical	cd_8_group_1358	cd_4_group_20481	cd_2_group_59308
PDT002818019.1	PDS000065758.1566	SAMN49685779	clinical	cd_8_group_1358	cd_4_group_20481	cd_2_group_59308
PDT002827584.1	PDS000065758.1566	SAMN49827596	clinical	cd_8_group_1358	cd_4_group_20481	cd_2_group_59308
PDT002830924.1	PDS000065758.1566	SAMN49904933	clinical	cd_8_group_1358	cd_4_group_20481	cd_2_group_59308
PDT002834613.1	PDS000065758.1566	SAMN49951414	clinical	cd_8_group_1358	cd_4_group_20481	cd_2_group_59308
PDT002834899.1	PDS000065758.1566	SAMN49957916	clinical	cd_8_group_1358	cd_4_group_20481	cd_2_group_59308
PDT002834962.1	PDS000065758.1566	SAMN49958539	clinical	cd_8_group_1358	cd_4_group_20481	cd_2_group_59308
PDT002082601.1	PDS000065758.1566	SAMN39996201	clinical	cd_8_group_1358	cd_4_group_20481	cd_2_group_59345
PDT002505728.1	PDS000065758.1566	SAMN45147564	clinical	cd_8_group_1358	cd_4_group_20481	cd_2_group_59345
PDT002111025.1	PDS000065758.1566	SAMN40420054	clinical	cd_8_group_1358	cd_4_group_20481	cd_2_group_59912
PDT002169344.1	PDS000065758.1566	SAMN41444938	clinical	cd_8_group_1358	cd_4_group_20481	cd_2_group_59912
PDT002120352.1	PDS000065758.1566	SAMN40576701	clinical	cd_8_group_1358	cd_4_group_20481	cd_2_group_60085
PDT002486627.1	PDS000065758.1566	SAMN45005566	environmental/other	cd_8_group_1358	cd_4_group_20481	cd_2_group_60085
PDT002123673.1	PDS000065758.1566	SAMN40632164	environmental/other	cd_8_group_1358	cd_4_group_20481	cd_2_group_60166
PDT002291858.1	PDS000065758.1566	SAMN43036425	clinical	cd_8_group_1358	cd_4_group_20481	cd_2_group_60166
PDT002740230.1	PDS000065758.1566	SAMN48206645	clinical	cd_8_group_1358	cd_4_group_20481	cd_2_group_60166
PDT002769998.1	PDS000065758.1566	SAMN48526794	clinical	cd_8_group_1358	cd_4_group_20481	cd_2_group_60166
PDT002164965.1	PDS000065758.1566	SAMN41403621	clinical	cd_8_group_1358	cd_4_group_20481	cd_2_group_61124
PDT002165235.1	PDS000065758.1566	SAMN41407035	clinical	cd_8_group_1358	cd_4_group_20481	cd_2_group_61124
PDT002206650.1	PDS000065758.1566	SAMN41841698	clinical	cd_8_group_1358	cd_4_group_20481	cd_2_group_62367
PDT002227982.1	PDS000065758.1566	SAMN42036840	clinical	cd_8_group_1358	cd_4_group_20481	cd_2_group_62367
PDT002227995.1	PDS000065758.1566	SAMN42036863	clinical	cd_8_group_1358	cd_4_group_20481	cd_2_group_62367
PDT002228000.1	PDS000065758.1566	SAMN42036841	clinical	cd_8_group_1358	cd_4_group_20481	cd_2_group_62367
PDT002228884.1	PDS000065758.1566	SAMN42036839	clinical	cd_8_group_1358	cd_4_group_20481	cd_2_group_62367
PDT002228889.1	PDS000065758.1566	SAMN42036853	clinical	cd_8_group_1358	cd_4_group_20481	cd_2_group_62367
PDT002247946.1	PDS000065758.1566	SAMN42466322	clinical	cd_8_group_1358	cd_4_group_20481	cd_2_group_62367
PDT002264930.1	PDS000065758.1566	SAMN42822658	clinical	cd_8_group_1358	cd_4_group_20481	cd_2_group_62367
PDT002264945.1	PDS000065758.1566	SAMN42822664	clinical	cd_8_group_1358	cd_4_group_20481	cd_2_group_62367
PDT002305999.1	PDS000065758.1566	SAMN43082368	clinical	cd_8_group_1358	cd_4_group_20481	cd_2_group_62367
PDT002331705.1	PDS000065758.1566	SAMN43273854	clinical	cd_8_group_1358	cd_4_group_20481	cd_2_group_62367
PDT002340288.1	PDS000065758.1566	SAMN43357269	clinical	cd_8_group_1358	cd_4_group_20481	cd_2_group_62367
PDT002341512.1	PDS000065758.1566	SAMN43369173	clinical	cd_8_group_1358	cd_4_group_20481	cd_2_group_62367
PDT002342316.1	PDS000065758.1566	SAMN43381165	clinical	cd_8_group_1358	cd_4_group_20481	cd_2_group_62367
PDT002345075.1	PDS000065758.1566	SAMN43410241	clinical	cd_8_group_1358	cd_4_group_20481	cd_2_group_62367
PDT002345606.1	PDS000065758.1566	SAMN43423387	clinical	cd_8_group_1358	cd_4_group_20481	cd_2_group_62367
PDT002346601.1	PDS000065758.1566	SAMN43414828	clinical	cd_8_group_1358	cd_4_group_20481	cd_2_group_62367
PDT002362132.1	PDS000065758.1566	SAMN43469309	clinical	cd_8_group_1358	cd_4_group_20481	cd_2_group_62367
PDT002366868.1	PDS000065758.1566	SAMN43516361	clinical	cd_8_group_1358	cd_4_group_20481	cd_2_group_62367
PDT002366875.1	PDS000065758.1566	SAMN43516365	clinical	cd_8_group_1358	cd_4_group_20481	cd_2_group_62367
PDT002377081.1	PDS000065758.1566	SAMN43554361	clinical	cd_8_group_1358	cd_4_group_20481	cd_2_group_62367
PDT002377127.1	PDS000065758.1566	SAMN43554419	clinical	cd_8_group_1358	cd_4_group_20481	cd_2_group_62367
PDT002380854.1	PDS000065758.1566	SAMN43629268	clinical	cd_8_group_1358	cd_4_group_20481	cd_2_group_62367
PDT002381110.1	PDS000065758.1566	SAMN43726670	clinical	cd_8_group_1358	cd_4_group_20481	cd_2_group_62367
PDT002385995.1	PDS000065758.1566	SAMN43784246	clinical	cd_8_group_1358	cd_4_group_20481	cd_2_group_62367
PDT002402411.1	PDS000065758.1566	SAMN44019488	clinical	cd_8_group_1358	cd_4_group_20481	cd_2_group_62367
PDT002403035.1	PDS000065758.1566	SAMN44028718	clinical	cd_8_group_1358	cd_4_group_20481	cd_2_group_62367
PDT002407022.1	PDS000065758.1566	SAMN44083660	clinical	cd_8_group_1358	cd_4_group_20481	cd_2_group_62367
PDT002421194.1	PDS000065758.1566	SAMN44300589	clinical	cd_8_group_1358	cd_4_group_20481	cd_2_group_62367
PDT002459142.1	PDS000065758.1566	SAMN44607684	clinical	cd_8_group_1358	cd_4_group_20481	cd_2_group_62367
PDT002468237.1	PDS000065758.1566	SAMN44768547	clinical	cd_8_group_1358	cd_4_group_20481	cd_2_group_62367
PDT002528135.1	PDS000065758.1566	SAMN45486845	clinical	cd_8_group_1358	cd_4_group_20481	cd_2_group_62367
PDT002532213.1	PDS000065758.1566	SAMN45829418	clinical	cd_8_group_1358	cd_4_group_20481	cd_2_group_62367
PDT002657882.1	PDS000065758.1566	SAMEA117668588	NULL	cd_8_group_1358	cd_4_group_20481	cd_2_group_62367
PDT002896660.1	PDS000065758.1566	SAMN50777318	clinical	cd_8_group_1358	cd_4_group_20481	cd_2_group_62367
PDT002905253.1	PDS000065758.1566	SAMN50927179	clinical	cd_8_group_1358	cd_4_group_20481	cd_2_group_62367
PDT002228177.1	PDS000065758.1566	SAMN42038400	clinical	cd_8_group_1358	cd_4_group_20481	cd_2_group_62735
PDT002240545.1	PDS000065758.1566	SAMN42336332	clinical	cd_8_group_1358	cd_4_group_20481	cd_2_group_62735
PDT002310162.1	PDS000065758.1566	SAMN43092769	clinical	cd_8_group_1358	cd_4_group_20481	cd_2_group_62735
PDT002276267.1	PDS000065758.1566	SAMN42909943	clinical	cd_8_group_1358	cd_4_group_20481	cd_2_group_63593
PDT002299880.1	PDS000065758.1566	SAMN43044403	clinical	cd_8_group_1358	cd_4_group_20481	cd_2_group_63593
PDT002342230.1	PDS000065758.1566	SAMN43380763	clinical	cd_8_group_1358	cd_4_group_20481	cd_2_group_63593
PDT002342466.1	PDS000065758.1566	SAMN43382856	clinical	cd_8_group_1358	cd_4_group_20481	cd_2_group_63593
PDT002345533.1	PDS000065758.1566	SAMN43422935	clinical	cd_8_group_1358	cd_4_group_20481	cd_2_group_63593
PDT002379047.1	PDS000065758.1566	SAMN43583382	clinical	cd_8_group_1358	cd_4_group_20481	cd_2_group_63593
PDT002388058.1	PDS000065758.1566	SAMN43824026	clinical	cd_8_group_1358	cd_4_group_20481	cd_2_group_63593
PDT002392294.1	PDS000065758.1566	SAMN43909972	clinical	cd_8_group_1358	cd_4_group_20481	cd_2_group_63593
PDT002428580.1	PDS000065758.1566	SAMN44424951	clinical	cd_8_group_1358	cd_4_group_20481	cd_2_group_63593
PDT002428752.1	PDS000065758.1566	SAMN44425456	clinical	cd_8_group_1358	cd_4_group_20481	cd_2_group_63593
PDT002454003.1	PDS000065758.1566	SAMN44573066	clinical	cd_8_group_1358	cd_4_group_20481	cd_2_group_63593
PDT002454007.2	PDS000065758.1566	SAMN44573372	environmental/other	cd_8_group_1358	cd_4_group_20481	cd_2_group_63593
PDT002476049.1	PDS000065758.1566	SAMN44815331	clinical	cd_8_group_1358	cd_4_group_20481	cd_2_group_63593
PDT002478034.1	PDS000065758.1566	SAMN43946772	clinical	cd_8_group_1358	cd_4_group_20481	cd_2_group_63593
PDT002521603.1	PDS000065758.1566	SAMN45239316	clinical	cd_8_group_1358	cd_4_group_20481	cd_2_group_63593
PDT002527582.1	PDS000065758.1566	SAMN45476240	clinical	cd_8_group_1358	cd_4_group_20481	cd_2_group_63593
PDT002557951.1	PDS000065758.1566	SAMN46106798	environmental/other	cd_8_group_1358	cd_4_group_20481	cd_2_group_63593
PDT002560968.1	PDS000065758.1566	SAMN46195338	clinical	cd_8_group_1358	cd_4_group_20481	cd_2_group_63593
PDT002670440.1	PDS000065758.1566	SAMN47387249	clinical	cd_8_group_1358	cd_4_group_20481	cd_2_group_63593
PDT002858176.1	PDS000065758.1566	SAMN50288194	clinical	cd_8_group_1358	cd_4_group_20481	cd_2_group_63593
PDT002890793.1	PDS000065758.1566	SAMN50727377	clinical	cd_8_group_1358	cd_4_group_20481	cd_2_group_63593
PDT002361936.1	PDS000065758.1566	SAMN43485212	clinical	cd_8_group_1358	cd_4_group_20481	cd_2_group_65113
PDT002430581.1	PDS000065758.1566	SAMN44457611	clinical	cd_8_group_1358	cd_4_group_20481	cd_2_group_65113
PDT002450392.1	PDS000065758.1566	SAMN44533375	clinical	cd_8_group_1358	cd_4_group_20481	cd_2_group_65113
PDT002726227.1	PDS000065758.1566	SAMN48083256	clinical	cd_8_group_1358	cd_4_group_20481	cd_2_group_65113
PDT002379021.1	PDS000065758.1566	SAMN43583171	clinical	cd_8_group_1358	cd_4_group_20481	cd_2_group_65374
PDT002448265.1	PDS000065758.1566	SAMN44523202	environmental/other	cd_8_group_1358	cd_4_group_20481	cd_2_group_65374
PDT002407085.1	PDS000065758.1566	SAMN44083754	clinical	cd_8_group_1358	cd_4_group_20481	cd_2_group_66164
PDT002588708.1	PDS000065758.1566	SAMN46369391	clinical	cd_8_group_1358	cd_4_group_20481	cd_2_group_66164
PDT002427469.1	PDS000065758.1566	SAMN44408650	clinical	cd_8_group_1358	cd_4_group_20481	cd_2_group_66474
PDT002531905.1	PDS000065758.1566	SAMN45825462	clinical	cd_8_group_1358	cd_4_group_20481	cd_2_group_66474
PDT002807459.1	PDS000065758.1566	SAMN49170754	clinical	cd_8_group_1358	cd_4_group_20481	cd_2_group_66474
PDT002834077.1	PDS000065758.1566	SAMN49948132	clinical	cd_8_group_1358	cd_4_group_20481	cd_2_group_66474
PDT002841121.1	PDS000065758.1566	SAMN50086141	clinical	cd_8_group_1358	cd_4_group_20481	cd_2_group_66474
PDT002870944.1	PDS000065758.1566	SAMN50442679	clinical	cd_8_group_1358	cd_4_group_20481	cd_2_group_66474
PDT002430596.1	PDS000065758.1566	SAMN44457682	clinical	cd_8_group_1358	cd_4_group_20481	cd_2_group_66540
PDT002466724.1	PDS000065758.1566	SAMN44739747	clinical	cd_8_group_1358	cd_4_group_20481	cd_2_group_66540
PDT002439845.1	PDS000065758.1566	SAMN44474598	clinical	cd_8_group_1358	cd_4_group_20481	cd_2_group_66866
PDT002639328.1	PDS000065758.1566	SAMN46985026	environmental/other	cd_8_group_1358	cd_4_group_20481	cd_2_group_66866
PDT002459118.1	PDS000065758.1566	SAMN44607357	clinical	cd_8_group_1358	cd_4_group_20481	cd_2_group_67223
PDT002459679.1	PDS000065758.1566	SAMN44622579	clinical	cd_8_group_1358	cd_4_group_20481	cd_2_group_67223
PDT002590947.1	PDS000065758.1566	SAMN46391346	clinical	cd_8_group_1358	cd_4_group_20481	cd_2_group_68843
PDT002640662.1	PDS000065758.1566	SAMN46999406	clinical	cd_8_group_1358	cd_4_group_20481	cd_2_group_68843
PDT002662947.1	PDS000065758.1566	SAMN47292929	clinical	cd_8_group_1358	cd_4_group_20481	cd_2_group_69497
PDT002769937.1	PDS000065758.1566	SAMN48525538	clinical	cd_8_group_1358	cd_4_group_20481	cd_2_group_69497
PDT002778276.1	PDS000065758.1566	SAMN48681983	clinical	cd_8_group_1358	cd_4_group_20481	cd_2_group_69497
PDT002664490.1	PDS000065758.1566	SAMN47294814	clinical	cd_8_group_1358	cd_4_group_20481	cd_2_group_69510
PDT002785668.1	PDS000065758.1566	SAMN48789815	clinical	cd_8_group_1358	cd_4_group_20481	cd_2_group_69510
PDT002668710.1	PDS000065758.1566	SAMN47383680	clinical	cd_8_group_1358	cd_4_group_20481	cd_2_group_69549
PDT002746915.1	PDS000065758.1566	SAMN48287800	clinical	cd_8_group_1358	cd_4_group_20481	cd_2_group_69549
PDT002683898.1	PDS000065758.1566	SAMN47541029	clinical	cd_8_group_1358	cd_4_group_20481	cd_2_group_69741
PDT002695812.1	PDS000065758.1566	SAMN47754968	clinical	cd_8_group_1358	cd_4_group_20481	cd_2_group_69741
PDT002692620.1	PDS000065758.1566	SAMN47640023	clinical	cd_8_group_1358	cd_4_group_20481	cd_2_group_69836
PDT002710351.1	PDS000065758.1566	SAMN47836673	clinical	cd_8_group_1358	cd_4_group_20481	cd_2_group_69836
PDT002721784.1	PDS000065758.1566	SAMN48033555	clinical	cd_8_group_1358	cd_4_group_20481	cd_2_group_69836
PDT002692892.1	PDS000065758.1566	SAMN47641172	clinical	cd_8_group_1358	cd_4_group_20481	cd_2_group_69844
PDT002692898.1	PDS000065758.1566	SAMN47641466	clinical	cd_8_group_1358	cd_4_group_20481	cd_2_group_69844
PDT002692901.1	PDS000065758.1566	SAMN47641740	clinical	cd_8_group_1358	cd_4_group_20481	cd_2_group_69844
PDT002692914.1	PDS000065758.1566	SAMN47641882	clinical	cd_8_group_1358	cd_4_group_20481	cd_2_group_69844
PDT002716537.1	PDS000065758.1566	SAMN47939903	clinical	cd_8_group_1358	cd_4_group_20481	cd_2_group_69844
PDT002716817.1	PDS000065758.1566	SAMN47944655	clinical	cd_8_group_1358	cd_4_group_20481	cd_2_group_69844
PDT002729925.1	PDS000065758.1566	SAMN48136213	clinical	cd_8_group_1358	cd_4_group_20481	cd_2_group_69844
PDT002792241.1	PDS000065758.1566	SAMN48866003	clinical	cd_8_group_1358	cd_4_group_20481	cd_2_group_69844
PDT002741778.1	PDS000065758.1566	SAMN48258952	clinical	cd_8_group_1358	cd_4_group_20481	cd_2_group_70160
PDT002768784.1	PDS000065758.1566	SAMN48518434	clinical	cd_8_group_1358	cd_4_group_20481	cd_2_group_70160
PDT002757291.1	PDS000065758.1566	SAMN48346231	clinical	cd_8_group_1358	cd_4_group_20481	cd_2_group_70242
PDT002769991.1	PDS000065758.1566	SAMN48526955	clinical	cd_8_group_1358	cd_4_group_20481	cd_2_group_70242
PDT002770006.1	PDS000065758.1566	SAMN48526970	clinical	cd_8_group_1358	cd_4_group_20481	cd_2_group_70242
PDT002773580.1	PDS000065758.1566	SAMN48582976	clinical	cd_8_group_1358	cd_4_group_20481	cd_2_group_70242
PDT002773583.1	PDS000065758.1566	SAMN48582846	clinical	cd_8_group_1358	cd_4_group_20481	cd_2_group_70242
PDT002773584.1	PDS000065758.1566	SAMN48582845	clinical	cd_8_group_1358	cd_4_group_20481	cd_2_group_70242
PDT002800931.1	PDS000065758.1566	SAMN48970520	clinical	cd_8_group_1358	cd_4_group_20481	cd_2_group_70242
PDT002808342.1	PDS000065758.1566	SAMN49424177	clinical	cd_8_group_1358	cd_4_group_20481	cd_2_group_70242
PDT002808344.1	PDS000065758.1566	SAMN49427400	clinical	cd_8_group_1358	cd_4_group_20481	cd_2_group_70242
PDT002757412.1	PDS000065758.1566	SAMN48346333	clinical	cd_8_group_1358	cd_4_group_20481	cd_2_group_70243
PDT002791645.1	PDS000065758.1566	SAMN48852011	clinical	cd_8_group_1358	cd_4_group_20481	cd_2_group_70243
PDT002803603.1	PDS000065758.1566	SAMN49028183	clinical	cd_8_group_1358	cd_4_group_20481	cd_2_group_70243
PDT002805264.1	PDS000065758.1566	SAMN49077909	clinical	cd_8_group_1358	cd_4_group_20481	cd_2_group_70243
PDT002865420.1	PDS000065758.1566	SAMN50409354	clinical	cd_8_group_1358	cd_4_group_20481	cd_2_group_70243
PDT002770826.1	PDS000065758.1566	SAMN48541637	clinical	cd_8_group_1358	cd_4_group_20481	cd_2_group_70394
PDT002774475.1	PDS000065758.1566	SAMN48588077	clinical	cd_8_group_1358	cd_4_group_20481	cd_2_group_70394
PDT002785752.1	PDS000065758.1566	SAMN48793066	clinical	cd_8_group_1358	cd_4_group_20481	cd_2_group_70394
PDT002791013.1	PDS000065758.1566	SAMN48848009	clinical	cd_8_group_1358	cd_4_group_20481	cd_2_group_70394
PDT002800764.1	PDS000065758.1566	SAMN48968887	clinical	cd_8_group_1358	cd_4_group_20481	cd_2_group_70394
PDT002834023.1	PDS000065758.1566	SAMN49948165	clinical	cd_8_group_1358	cd_4_group_20481	cd_2_group_70394
PDT002877181.1	PDS000065758.1566	SAMN50555460	clinical	cd_8_group_1358	cd_4_group_20481	cd_2_group_70394
PDT002879813.1	PDS000065758.1566	SAMN50562542	clinical	cd_8_group_1358	cd_4_group_20481	cd_2_group_70394
PDT002888386.1	PDS000065758.1566	SAMN50685419	clinical	cd_8_group_1358	cd_4_group_20481	cd_2_group_70394
PDT002894281.1	PDS000065758.1566	SAMN50739791	clinical	cd_8_group_1358	cd_4_group_20481	cd_2_group_70394
PDT002898645.1	PDS000065758.1566	SAMN50808426	clinical	cd_8_group_1358	cd_4_group_20481	cd_2_group_70394
PDT002899363.1	PDS000065758.1566	SAMN50835177	clinical	cd_8_group_1358	cd_4_group_20481	cd_2_group_70394
PDT002901305.1	PDS000065758.1566	SAMN50880494	clinical	cd_8_group_1358	cd_4_group_20481	cd_2_group_70394
PDT002795640.1	PDS000065758.1566	SAMN48916694	clinical	cd_8_group_1358	cd_4_group_20481	cd_2_group_70651
PDT002884041.1	PDS000065758.1566	SAMN50641681	clinical	cd_8_group_1358	cd_4_group_20481	cd_2_group_70651
PDT002802601.1	PDS000065758.1566	SAMN49005397	clinical	cd_8_group_1358	cd_4_group_20481	cd_2_group_70735
PDT002893086.1	PDS000065758.1566	SAMN50736728	clinical	cd_8_group_1358	cd_4_group_20481	cd_2_group_70735
PDT002805086.1	PDS000065758.1566	SAMN49077257	clinical	cd_8_group_1358	cd_4_group_20481	cd_2_group_70772
PDT002812667.1	PDS000065758.1566	SAMN49569490	clinical	cd_8_group_1358	cd_4_group_20481	cd_2_group_70772
PDT002812964.1	PDS000065758.1566	SAMN49591416	clinical	cd_8_group_1358	cd_4_group_20481	cd_2_group_70772
PDT002817736.1	PDS000065758.1566	SAMN49685616	clinical	cd_8_group_1358	cd_4_group_20481	cd_2_group_70772
PDT002820388.1	PDS000065758.1566	SAMN49718543	clinical	cd_8_group_1358	cd_4_group_20481	cd_2_group_70772
PDT002821006.1	PDS000065758.1566	SAMN49723052	clinical	cd_8_group_1358	cd_4_group_20481	cd_2_group_70772
PDT002821704.1	PDS000065758.1566	SAMN49725499	clinical	cd_8_group_1358	cd_4_group_20481	cd_2_group_70772
PDT002823524.1	PDS000065758.1566	SAMN49778032	clinical	cd_8_group_1358	cd_4_group_20481	cd_2_group_70772
PDT002829529.1	PDS000065758.1566	SAMN49881156	clinical	cd_8_group_1358	cd_4_group_20481	cd_2_group_70772
PDT002834358.1	PDS000065758.1566	SAMN49950119	clinical	cd_8_group_1358	cd_4_group_20481	cd_2_group_70772
PDT002842361.1	PDS000065758.1566	SAMN50091127	clinical	cd_8_group_1358	cd_4_group_20481	cd_2_group_70772
PDT002853084.1	PDS000065758.1566	SAMN50235791	clinical	cd_8_group_1358	cd_4_group_20481	cd_2_group_70772
PDT002853129.1	PDS000065758.1566	SAMN50237239	clinical	cd_8_group_1358	cd_4_group_20481	cd_2_group_70772
PDT002871370.1	PDS000065758.1566	SAMN50452748	clinical	cd_8_group_1358	cd_4_group_20481	cd_2_group_70772
PDT002871839.1	PDS000065758.1566	SAMN50440007	clinical	cd_8_group_1358	cd_4_group_20481	cd_2_group_70772
PDT002807649.1	PDS000065758.1566	SAMN49204341	clinical	cd_8_group_1358	cd_4_group_20481	cd_2_group_70824
PDT002850284.1	PDS000065758.1566	SAMN50193992	clinical	cd_8_group_1358	cd_4_group_20481	cd_2_group_70824
PDT002812811.1	PDS000065758.1566	SAMN49574904	clinical	cd_8_group_1358	cd_4_group_20481	cd_2_group_70919
PDT002827545.1	PDS000065758.1566	SAMN49826802	clinical	cd_8_group_1358	cd_4_group_20481	cd_2_group_70919
PDT002815307.1	PDS000065758.1566	SAMN49656463	clinical	cd_8_group_1358	cd_4_group_20481	cd_2_group_70966
PDT002820158.1	PDS000065758.1566	SAMN49715527	clinical	cd_8_group_1358	cd_4_group_20481	cd_2_group_70966
PDT002820249.1	PDS000065758.1566	SAMN49718474	clinical	cd_8_group_1358	cd_4_group_20481	cd_2_group_71050
PDT002820255.1	PDS000065758.1566	SAMN49717570	clinical	cd_8_group_1358	cd_4_group_20481	cd_2_group_71050
PDT002820450.1	PDS000065758.1566	SAMN49718824	clinical	cd_8_group_1358	cd_4_group_20481	cd_2_group_71050
PDT002834045.1	PDS000065758.1566	SAMN49948183	clinical	cd_8_group_1358	cd_4_group_20481	cd_2_group_71315
PDT002856043.1	PDS000065758.1566	SAMN50263701	clinical	cd_8_group_1358	cd_4_group_20481	cd_2_group_71315
PDT002896235.1	PDS000065758.1566	SAMN50775507	environmental/other	cd_8_group_1358	cd_4_group_20481	cd_2_group_71315
PDT002841135.1	PDS000065758.1566	SAMN50086013	clinical	cd_8_group_1358	cd_4_group_20481	cd_2_group_71399
PDT002849151.1	PDS000065758.1566	SAMN50154634	clinical	cd_8_group_1358	cd_4_group_20481	cd_2_group_71399
PDT002855899.1	PDS000065758.1566	SAMN50261158	clinical	cd_8_group_1358	cd_4_group_20481	cd_2_group_71399
PDT002888230.1	PDS000065758.1566	SAMN50684976	clinical	cd_8_group_1358	cd_4_group_20481	cd_2_group_71399
PDT002884077.1	PDS000065758.1566	SAMN50642495	clinical	cd_8_group_1358	cd_4_group_20481	cd_2_group_72091
PDT002888248.1	PDS000065758.1566	SAMN50685305	clinical	cd_8_group_1358	cd_4_group_20481	cd_2_group_72091
PDT002889459.1	PDS000065758.1566	SAMN50702072	clinical	cd_8_group_1358	cd_4_group_20481	cd_2_group_72091
PDT002889496.1	PDS000065758.1566	SAMN50702807	clinical	cd_8_group_1358	cd_4_group_20481	cd_2_group_72091
PDT002892773.1	PDS000065758.1566	SAMN50733825	clinical	cd_8_group_1358	cd_4_group_20481	cd_2_group_72091
PDT002896038.1	PDS000065758.1566	SAMN50773434	clinical	cd_8_group_1358	cd_4_group_20481	cd_2_group_72091
PDT002896109.1	PDS000065758.1566	SAMN50774714	clinical	cd_8_group_1358	cd_4_group_20481	cd_2_group_72091
PDT002896143.1	PDS000065758.1566	SAMN50774713	clinical	cd_8_group_1358	cd_4_group_20481	cd_2_group_72091
PDT002897732.1	PDS000065758.1566	SAMN50794026	clinical	cd_8_group_1358	cd_4_group_20481	cd_2_group_72091
PDT002899162.1	PDS000065758.1566	SAMN50826264	clinical	cd_8_group_1358	cd_4_group_20481	cd_2_group_72091
PDT002901128.1	PDS000065758.1566	SAMN50877717	clinical	cd_8_group_1358	cd_4_group_20481	cd_2_group_72091
PDT002901138.1	PDS000065758.1566	SAMN50877570	clinical	cd_8_group_1358	cd_4_group_20481	cd_2_group_72091
PDT002905182.1	PDS000065758.1566	SAMN50928154	clinical	cd_8_group_1358	cd_4_group_20481	cd_2_group_72091
PDT002905223.1	PDS000065758.1566	SAMN50928248	clinical	cd_8_group_1358	cd_4_group_20481	cd_2_group_72091
PDT002905325.1	PDS000065758.1566	SAMN50928297	clinical	cd_8_group_1358	cd_4_group_20481	cd_2_group_72091
PDT002905403.1	PDS000065758.1566	SAMN50928731	clinical	cd_8_group_1358	cd_4_group_20481	cd_2_group_72091
PDT002911715.1	PDS000065758.1566	SAMN51165934	clinical	cd_8_group_1358	cd_4_group_20481	cd_2_group_72091
PDT000386925.1	PDS000065758.1566	SAMN10144154	clinical	cd_8_group_1358	cd_4_group_20501	cd_2_group_18828
PDT000415331.1	PDS000065758.1566	SAMN10536577	clinical	cd_8_group_1358	cd_4_group_20501	cd_2_group_18828
PDT000452044.1	PDS000065758.1566	SAMEA104286693	clinical	cd_8_group_1358	cd_4_group_20501	cd_2_group_18828
PDT000837011.1	PDS000065758.1566	SAMN16170408	clinical	cd_8_group_1358	cd_4_group_20501	cd_2_group_32618
PDT001047357.1	PDS000065758.1566	SAMN19336644	clinical	cd_8_group_1358	cd_4_group_20501	cd_2_group_32618
PDT000388186.1	PDS000065758.1566	SAMN10173898	clinical	cd_8_group_1358	cd_4_group_20564	cd_2_group_18889
PDT000390005.1	PDS000065758.1566	SAMN10229183	clinical	cd_8_group_1358	cd_4_group_20564	cd_2_group_18889
PDT001304945.1	PDS000065758.1566	SAMEA13775088	clinical	cd_8_group_1358	cd_4_group_21370	-
PDT002182008.1	PDS000065758.1566	SAMN41575920	clinical	cd_8_group_1358	cd_4_group_21370	-
PDT002189837.1	PDS000065758.1566	SAMN41710592	clinical	cd_8_group_1358	cd_4_group_21370	-
PDT000406742.1	PDS000065758.1566	SAMN10407583	clinical	cd_8_group_1358	cd_4_group_21370	cd_2_group_19650
PDT000408742.1	PDS000065758.1566	SAMN10438009	clinical	cd_8_group_1358	cd_4_group_21370	cd_2_group_19650
PDT000599311.1	PDS000065758.1566	SAMN12900892	clinical	cd_8_group_1358	cd_4_group_21370	cd_2_group_25829
PDT000601880.1	PDS000065758.1566	SAMN12920452	clinical	cd_8_group_1358	cd_4_group_21370	cd_2_group_25829
PDT000617208.1	PDS000065758.1566	SAMN13107620	clinical	cd_8_group_1358	cd_4_group_21370	cd_2_group_25829
PDT000635882.1	PDS000065758.1566	SAMN13383198	clinical	cd_8_group_1358	cd_4_group_21370	cd_2_group_27126
PDT000651931.1	PDS000065758.1566	SAMN13703379	clinical	cd_8_group_1358	cd_4_group_21370	cd_2_group_27126
PDT000830201.1	PDS000065758.1566	SAMN16063859	clinical	cd_8_group_1358	cd_4_group_21370	cd_2_group_32429
PDT000839486.1	PDS000065758.1566	SAMN16221653	clinical	cd_8_group_1358	cd_4_group_21370	cd_2_group_32429
PDT000855104.1	PDS000065758.1566	SAMN16364348	clinical	cd_8_group_1358	cd_4_group_21370	cd_2_group_32429
PDT000873786.1	PDS000065758.1566	SAMN16615600	clinical	cd_8_group_1358	cd_4_group_21370	cd_2_group_32429
PDT001300222.1	PDS000065758.1566	SAMN28103263	clinical	cd_8_group_1358	cd_4_group_21370	cd_2_group_32429
PDT001302651.1	PDS000065758.1566	SAMN28156578	clinical	cd_8_group_1358	cd_4_group_21370	cd_2_group_32429
PDT001311479.1	PDS000065758.1566	SAMN28553884	clinical	cd_8_group_1358	cd_4_group_21370	cd_2_group_32429
PDT001325449.1	PDS000065758.1566	SAMN28924099	clinical	cd_8_group_1358	cd_4_group_21370	cd_2_group_32429
PDT001343225.1	PDS000065758.1566	SAMN29334814	clinical	cd_8_group_1358	cd_4_group_21370	cd_2_group_32429
PDT001352342.1	PDS000065758.1566	SAMN29493335	clinical	cd_8_group_1358	cd_4_group_21370	cd_2_group_32429
PDT001356155.1	PDS000065758.1566	SAMN29610669	clinical	cd_8_group_1358	cd_4_group_21370	cd_2_group_32429
PDT001395578.1	PDS000065758.1566	SAMN30436941	clinical	cd_8_group_1358	cd_4_group_21370	cd_2_group_32429
PDT001398697.1	PDS000065758.1566	SAMN30469456	clinical	cd_8_group_1358	cd_4_group_21370	cd_2_group_32429
PDT001404016.1	PDS000065758.1566	SAMN30548091	clinical	cd_8_group_1358	cd_4_group_21370	cd_2_group_32429
PDT001420406.1	PDS000065758.1566	SAMN30901554	clinical	cd_8_group_1358	cd_4_group_21370	cd_2_group_32429
PDT001454534.1	PDS000065758.1566	SAMN31289063	clinical	cd_8_group_1358	cd_4_group_21370	cd_2_group_32429
PDT001480762.1	PDS000065758.1566	SAMN31647267	clinical	cd_8_group_1358	cd_4_group_21370	cd_2_group_32429
PDT001503845.1	PDS000065758.1566	SAMN31896612	clinical	cd_8_group_1358	cd_4_group_21370	cd_2_group_32429
PDT001531465.1	PDS000065758.1566	SAMN32278025	clinical	cd_8_group_1358	cd_4_group_21370	cd_2_group_32429
PDT001871273.1	PDS000065758.1566	SAMN31230941	clinical	cd_8_group_1358	cd_4_group_21370	cd_2_group_32429
PDT002171710.1	PDS000065758.1566	SAMN41452930	clinical	cd_8_group_1358	cd_4_group_21370	cd_2_group_32429
PDT002171734.1	PDS000065758.1566	SAMN41452928	clinical	cd_8_group_1358	cd_4_group_21370	cd_2_group_32429
PDT002199384.1	PDS000065758.1566	SAMN41769915	clinical	cd_8_group_1358	cd_4_group_21370	cd_2_group_32429
PDT002199502.1	PDS000065758.1566	SAMN41769990	clinical	cd_8_group_1358	cd_4_group_21370	cd_2_group_32429
PDT002199530.1	PDS000065758.1566	SAMN41770030	clinical	cd_8_group_1358	cd_4_group_21370	cd_2_group_32429
PDT002200458.1	PDS000065758.1566	SAMN41783171	clinical	cd_8_group_1358	cd_4_group_21370	cd_2_group_32429
PDT002202512.1	PDS000065758.1566	SAMN41793739	clinical	cd_8_group_1358	cd_4_group_21370	cd_2_group_32429
PDT002202555.1	PDS000065758.1566	SAMN41793828	clinical	cd_8_group_1358	cd_4_group_21370	cd_2_group_32429
PDT002206952.1	PDS000065758.1566	SAMN41829755	clinical	cd_8_group_1358	cd_4_group_21370	cd_2_group_32429
PDT002207003.1	PDS000065758.1566	SAMN41829632	clinical	cd_8_group_1358	cd_4_group_21370	cd_2_group_32429
PDT002207536.1	PDS000065758.1566	SAMN41845557	clinical	cd_8_group_1358	cd_4_group_21370	cd_2_group_32429
PDT002207653.1	PDS000065758.1566	SAMN41845779	clinical	cd_8_group_1358	cd_4_group_21370	cd_2_group_32429
PDT002214559.1	PDS000065758.1566	SAMN41884087	clinical	cd_8_group_1358	cd_4_group_21370	cd_2_group_32429
PDT002216163.1	PDS000065758.1566	SAMN41901286	clinical	cd_8_group_1358	cd_4_group_21370	cd_2_group_32429
PDT002221470.1	PDS000065758.1566	SAMN41940928	clinical	cd_8_group_1358	cd_4_group_21370	cd_2_group_32429
PDT002222176.1	PDS000065758.1566	SAMN41987098	clinical	cd_8_group_1358	cd_4_group_21370	cd_2_group_32429
PDT002225747.1	PDS000065758.1566	SAMN41999018	clinical	cd_8_group_1358	cd_4_group_21370	cd_2_group_32429
PDT002256155.1	PDS000065758.1566	SAMN42503166	clinical	cd_8_group_1358	cd_4_group_21370	cd_2_group_32429
PDT002261873.1	PDS000065758.1566	SAMN42690923	clinical	cd_8_group_1358	cd_4_group_21370	cd_2_group_32429
PDT002263803.1	PDS000065758.1566	SAMN42746174	clinical	cd_8_group_1358	cd_4_group_21370	cd_2_group_32429
PDT002280502.1	PDS000065758.1566	SAMN42954883	clinical	cd_8_group_1358	cd_4_group_21370	cd_2_group_32429
PDT002281789.1	PDS000065758.1566	SAMN42995232	clinical	cd_8_group_1358	cd_4_group_21370	cd_2_group_32429
PDT002319460.1	PDS000065758.1566	SAMN43152530	clinical	cd_8_group_1358	cd_4_group_21370	cd_2_group_32429
PDT002377111.1	PDS000065758.1566	SAMN43554418	clinical	cd_8_group_1358	cd_4_group_21370	cd_2_group_32429
PDT002394556.1	PDS000065758.1566	SAMEA115649554	clinical	cd_8_group_1358	cd_4_group_21370	cd_2_group_32429
PDT002402702.1	PDS000065758.1566	SAMEA115650072	clinical	cd_8_group_1358	cd_4_group_21370	cd_2_group_32429
PDT002420034.1	PDS000065758.1566	SAMEA115650142	clinical	cd_8_group_1358	cd_4_group_21370	cd_2_group_32429
PDT002426092.1	PDS000065758.1566	SAMEA115650418	clinical	cd_8_group_1358	cd_4_group_21370	cd_2_group_32429
PDT002503209.1	PDS000065758.1566	SAMN45106975	clinical	cd_8_group_1358	cd_4_group_21370	cd_2_group_32429
PDT002529648.1	PDS000065758.1566	SAMN45316405	clinical	cd_8_group_1358	cd_4_group_21370	cd_2_group_32429
PDT002621398.1	PDS000065758.1566	SAMN46761235	clinical	cd_8_group_1358	cd_4_group_21370	cd_2_group_32429
PDT001301138.1	PDS000065758.1566	SAMN28131826	clinical	cd_8_group_1358	cd_4_group_21370	cd_2_group_45002
PDT001386731.1	PDS000065758.1566	SAMN30281391	clinical	cd_8_group_1358	cd_4_group_21370	cd_2_group_45002
PDT001411878.1	PDS000065758.1566	SAMN30675138	clinical	cd_8_group_1358	cd_4_group_21370	cd_2_group_45002
PDT001411880.1	PDS000065758.1566	SAMN30675145	clinical	cd_8_group_1358	cd_4_group_21370	cd_2_group_45002
PDT001765936.1	PDS000065758.1566	SAMN35555380	clinical	cd_8_group_1358	cd_4_group_21370	cd_2_group_54135
PDT001781103.1	PDS000065758.1566	SAMN35774083	clinical	cd_8_group_1358	cd_4_group_21370	cd_2_group_54135
PDT002188465.1	PDS000065758.1566	SAMN41660928	clinical	cd_8_group_1358	cd_4_group_21370	cd_2_group_62024
PDT002198525.1	PDS000065758.1566	SAMN41763419	clinical	cd_8_group_1358	cd_4_group_21370	cd_2_group_62024
PDT002202526.1	PDS000065758.1566	SAMN41793755	clinical	cd_8_group_1358	cd_4_group_21370	cd_2_group_62305
PDT002216396.1	PDS000065758.1566	SAMN41901502	clinical	cd_8_group_1358	cd_4_group_21370	cd_2_group_62305
PDT002208855.1	PDS000065758.1566	SAMN41852314	clinical	cd_8_group_1358	cd_4_group_21370	cd_2_group_62459
PDT002210851.1	PDS000065758.1566	SAMN41862397	clinical	cd_8_group_1358	cd_4_group_21370	cd_2_group_62459
PDT002211073.1	PDS000065758.1566	SAMN41862644	clinical	cd_8_group_1358	cd_4_group_21370	cd_2_group_62459
PDT002225672.1	PDS000065758.1566	SAMN41998981	clinical	cd_8_group_1358	cd_4_group_21370	cd_2_group_62459
PDT002324791.1	PDS000065758.1566	SAMN43192960	clinical	cd_8_group_1358	cd_4_group_21370	cd_2_group_64588
PDT002365138.1	PDS000065758.1566	SAMN43503124	clinical	cd_8_group_1358	cd_4_group_21370	cd_2_group_64588
PDT002608878.1	PDS000065758.1566	SAMN46535391	clinical	cd_8_group_1358	cd_4_group_21370	cd_2_group_64588
PDT000145488.2	PDS000065758.1566	SAMN05631123	clinical	cd_8_group_1358	cd_4_group_2210	-
PDT000179898.2	PDS000065758.1566	SAMN06247636	clinical	cd_8_group_1358	cd_4_group_2210	-
PDT000214740.2	PDS000065758.1566	SAMN07180828	clinical	cd_8_group_1358	cd_4_group_2210	-
PDT000299641.2	PDS000065758.1566	SAMN08798072	clinical	cd_8_group_1358	cd_4_group_2210	-
PDT000301779.2	PDS000065758.1566	SAMN08823332	clinical	cd_8_group_1358	cd_4_group_2210	-
PDT000302210.2	PDS000065758.1566	SAMN08826453	clinical	cd_8_group_1358	cd_4_group_2210	-
PDT000331661.1	PDS000065758.1566	SAMN09434949	clinical	cd_8_group_1358	cd_4_group_2210	-
PDT000338166.1	PDS000065758.1566	SAMN09504495	clinical	cd_8_group_1358	cd_4_group_2210	-
PDT000439781.1	PDS000065758.1566	SAMEA26318668	NULL	cd_8_group_1358	cd_4_group_2210	-
PDT000441337.1	PDS000065758.1566	SAMN10756624	clinical	cd_8_group_1358	cd_4_group_2210	-
PDT000457624.1	PDS000065758.1566	SAMN10855092	clinical	cd_8_group_1358	cd_4_group_2210	-
PDT000603121.1	PDS000065758.1566	SAMN12995312	clinical	cd_8_group_1358	cd_4_group_2210	-
PDT000635696.1	PDS000065758.1566	SAMEA6242714	clinical	cd_8_group_1358	cd_4_group_2210	-
PDT001020921.1	PDS000065758.1566	SAMEA8598275	clinical	cd_8_group_1358	cd_4_group_2210	-
PDT001020987.1	PDS000065758.1566	SAMEA8598349	clinical	cd_8_group_1358	cd_4_group_2210	-
PDT001021082.1	PDS000065758.1566	SAMEA8598500	clinical	cd_8_group_1358	cd_4_group_2210	-
PDT001021170.1	PDS000065758.1566	SAMEA8598614	clinical	cd_8_group_1358	cd_4_group_2210	-
PDT001021227.1	PDS000065758.1566	SAMEA8598680	clinical	cd_8_group_1358	cd_4_group_2210	-
PDT001021272.1	PDS000065758.1566	SAMEA8598457	clinical	cd_8_group_1358	cd_4_group_2210	-
PDT001063341.1	PDS000065758.1566	SAMN19595943	clinical	cd_8_group_1358	cd_4_group_2210	-
PDT001189927.1	PDS000065758.1566	SAMEA10113531	clinical	cd_8_group_1358	cd_4_group_2210	-
PDT001189970.1	PDS000065758.1566	SAMEA10113574	clinical	cd_8_group_1358	cd_4_group_2210	-
PDT001190058.1	PDS000065758.1566	SAMEA10113662	clinical	cd_8_group_1358	cd_4_group_2210	-
PDT001190087.1	PDS000065758.1566	SAMEA10113691	clinical	cd_8_group_1358	cd_4_group_2210	-
PDT001190139.1	PDS000065758.1566	SAMEA10113743	clinical	cd_8_group_1358	cd_4_group_2210	-
PDT001190153.1	PDS000065758.1566	SAMEA10113757	clinical	cd_8_group_1358	cd_4_group_2210	-
PDT001190167.1	PDS000065758.1566	SAMEA10113771	clinical	cd_8_group_1358	cd_4_group_2210	-
PDT001190244.1	PDS000065758.1566	SAMEA9966427	clinical	cd_8_group_1358	cd_4_group_2210	-
PDT001190264.1	PDS000065758.1566	SAMEA9966447	clinical	cd_8_group_1358	cd_4_group_2210	-
PDT001190365.1	PDS000065758.1566	SAMEA9966548	clinical	cd_8_group_1358	cd_4_group_2210	-
PDT001190448.1	PDS000065758.1566	SAMEA9966631	clinical	cd_8_group_1358	cd_4_group_2210	-
PDT001190479.1	PDS000065758.1566	SAMEA9966662	clinical	cd_8_group_1358	cd_4_group_2210	-
PDT001190534.1	PDS000065758.1566	SAMEA9966717	clinical	cd_8_group_1358	cd_4_group_2210	-
PDT001190549.1	PDS000065758.1566	SAMEA9966732	clinical	cd_8_group_1358	cd_4_group_2210	-
PDT001190553.1	PDS000065758.1566	SAMEA9966736	clinical	cd_8_group_1358	cd_4_group_2210	-
PDT001190583.1	PDS000065758.1566	SAMEA9966766	clinical	cd_8_group_1358	cd_4_group_2210	-
PDT001190702.1	PDS000065758.1566	SAMEA9966885	clinical	cd_8_group_1358	cd_4_group_2210	-
PDT001190736.1	PDS000065758.1566	SAMEA9966919	clinical	cd_8_group_1358	cd_4_group_2210	-
PDT001190744.1	PDS000065758.1566	SAMEA9966927	clinical	cd_8_group_1358	cd_4_group_2210	-
PDT001190757.1	PDS000065758.1566	SAMEA9966940	clinical	cd_8_group_1358	cd_4_group_2210	-
PDT001190817.1	PDS000065758.1566	SAMEA9967000	clinical	cd_8_group_1358	cd_4_group_2210	-
PDT001190859.1	PDS000065758.1566	SAMEA9967043	clinical	cd_8_group_1358	cd_4_group_2210	-
PDT001190900.1	PDS000065758.1566	SAMEA9967084	clinical	cd_8_group_1358	cd_4_group_2210	-
PDT001190929.1	PDS000065758.1566	SAMEA9967113	clinical	cd_8_group_1358	cd_4_group_2210	-
PDT001191018.1	PDS000065758.1566	SAMEA9967203	clinical	cd_8_group_1358	cd_4_group_2210	-
PDT001192635.1	PDS000065758.1566	SAMEA10558585	clinical	cd_8_group_1358	cd_4_group_2210	-
PDT001192849.1	PDS000065758.1566	SAMEA10558808	clinical	cd_8_group_1358	cd_4_group_2210	-
PDT001234649.1	PDS000065758.1566	SAMN25488276	clinical	cd_8_group_1358	cd_4_group_2210	-
PDT001236311.1	PDS000065758.1566	SAMEA5689507	clinical	cd_8_group_1358	cd_4_group_2210	-
PDT001267669.1	PDS000065758.1566	SAMEA13259784	clinical	cd_8_group_1358	cd_4_group_2210	-
PDT001267684.1	PDS000065758.1566	SAMEA13259805	clinical	cd_8_group_1358	cd_4_group_2210	-
PDT001267685.1	PDS000065758.1566	SAMEA13259806	clinical	cd_8_group_1358	cd_4_group_2210	-
PDT001267714.1	PDS000065758.1566	SAMEA13259854	clinical	cd_8_group_1358	cd_4_group_2210	-
PDT001267730.1	PDS000065758.1566	SAMEA13259878	clinical	cd_8_group_1358	cd_4_group_2210	-
PDT001267734.1	PDS000065758.1566	SAMEA13259884	clinical	cd_8_group_1358	cd_4_group_2210	-
PDT001267743.1	PDS000065758.1566	SAMEA13259898	clinical	cd_8_group_1358	cd_4_group_2210	-
PDT001267777.1	PDS000065758.1566	SAMEA13259948	clinical	cd_8_group_1358	cd_4_group_2210	-
PDT001267779.1	PDS000065758.1566	SAMEA13259950	clinical	cd_8_group_1358	cd_4_group_2210	-
PDT001274405.1	PDS000065758.1566	SAMEA13259543	clinical	cd_8_group_1358	cd_4_group_2210	-
PDT001274487.1	PDS000065758.1566	SAMEA13259831	clinical	cd_8_group_1358	cd_4_group_2210	-
PDT001275206.1	PDS000065758.1566	SAMEA13423346	clinical	cd_8_group_1358	cd_4_group_2210	-
PDT001298414.1	PDS000065758.1566	SAMEA13915319	clinical	cd_8_group_1358	cd_4_group_2210	-
PDT001301012.1	PDS000065758.1566	SAMEA13259981	clinical	cd_8_group_1358	cd_4_group_2210	-
PDT001301026.1	PDS000065758.1566	SAMEA13259931	clinical	cd_8_group_1358	cd_4_group_2210	-
PDT001301052.1	PDS000065758.1566	SAMEA13423205	clinical	cd_8_group_1358	cd_4_group_2210	-
PDT001301053.1	PDS000065758.1566	SAMEA13423208	clinical	cd_8_group_1358	cd_4_group_2210	-
PDT001301066.1	PDS000065758.1566	SAMEA13423244	clinical	cd_8_group_1358	cd_4_group_2210	-
PDT001301074.1	PDS000065758.1566	SAMEA13423248	clinical	cd_8_group_1358	cd_4_group_2210	-
PDT001301096.1	PDS000065758.1566	SAMEA13423345	clinical	cd_8_group_1358	cd_4_group_2210	-
PDT001302311.1	PDS000065758.1566	SAMEA13423317	clinical	cd_8_group_1358	cd_4_group_2210	-
PDT001302329.1	PDS000065758.1566	SAMEA13423401	clinical	cd_8_group_1358	cd_4_group_2210	-
PDT001302459.1	PDS000065758.1566	SAMEA13468896	clinical	cd_8_group_1358	cd_4_group_2210	-
PDT001302460.1	PDS000065758.1566	SAMEA13468897	clinical	cd_8_group_1358	cd_4_group_2210	-
PDT001302536.1	PDS000065758.1566	SAMEA13259642	clinical	cd_8_group_1358	cd_4_group_2210	-
PDT001302681.1	PDS000065758.1566	SAMEA13297936	clinical	cd_8_group_1358	cd_4_group_2210	-
PDT001304900.1	PDS000065758.1566	SAMEA13775042	clinical	cd_8_group_1358	cd_4_group_2210	-
PDT001304916.1	PDS000065758.1566	SAMEA13775058	clinical	cd_8_group_1358	cd_4_group_2210	-
PDT001304936.1	PDS000065758.1566	SAMEA13775079	clinical	cd_8_group_1358	cd_4_group_2210	-
PDT001304948.1	PDS000065758.1566	SAMEA13775091	clinical	cd_8_group_1358	cd_4_group_2210	-
PDT001304956.1	PDS000065758.1566	SAMEA13775100	clinical	cd_8_group_1358	cd_4_group_2210	-
PDT001304962.1	PDS000065758.1566	SAMEA13775106	clinical	cd_8_group_1358	cd_4_group_2210	-
PDT001308678.1	PDS000065758.1566	SAMEA14375776	clinical	cd_8_group_1358	cd_4_group_2210	-
PDT001308684.1	PDS000065758.1566	SAMEA14375784	clinical	cd_8_group_1358	cd_4_group_2210	-
PDT001308685.1	PDS000065758.1566	SAMEA14375785	clinical	cd_8_group_1358	cd_4_group_2210	-
PDT001308689.1	PDS000065758.1566	SAMEA14375790	clinical	cd_8_group_1358	cd_4_group_2210	-
PDT001308734.1	PDS000065758.1566	SAMEA14372715	clinical	cd_8_group_1358	cd_4_group_2210	-
PDT001309090.1	PDS000065758.1566	SAMEA14381224	clinical	cd_8_group_1358	cd_4_group_2210	-
PDT001309110.1	PDS000065758.1566	SAMEA14381244	clinical	cd_8_group_1358	cd_4_group_2210	-
PDT001312989.1	PDS000065758.1566	SAMEA14251763	clinical	cd_8_group_1358	cd_4_group_2210	-
PDT001339431.1	PDS000065758.1566	SAMEA110129366	clinical	cd_8_group_1358	cd_4_group_2210	-
PDT001339623.1	PDS000065758.1566	SAMEA110126767	clinical	cd_8_group_1358	cd_4_group_2210	-
PDT001343488.1	PDS000065758.1566	SAMEA14449729	clinical	cd_8_group_1358	cd_4_group_2210	-
PDT001343498.1	PDS000065758.1566	SAMEA14449740	clinical	cd_8_group_1358	cd_4_group_2210	-
PDT001344585.1	PDS000065758.1566	SAMEA14493978	clinical	cd_8_group_1358	cd_4_group_2210	-
PDT001344599.1	PDS000065758.1566	SAMEA14493992	clinical	cd_8_group_1358	cd_4_group_2210	-
PDT001344603.1	PDS000065758.1566	SAMEA14493996	clinical	cd_8_group_1358	cd_4_group_2210	-
PDT001344620.1	PDS000065758.1566	SAMEA14494013	clinical	cd_8_group_1358	cd_4_group_2210	-
PDT001345297.1	PDS000065758.1566	SAMEA14516010	clinical	cd_8_group_1358	cd_4_group_2210	-
PDT001345354.1	PDS000065758.1566	SAMEA20003106	clinical	cd_8_group_1358	cd_4_group_2210	-
PDT001345373.1	PDS000065758.1566	SAMEA14461006	clinical	cd_8_group_1358	cd_4_group_2210	-
PDT001347302.1	PDS000065758.1566	SAMEA110061818	clinical	cd_8_group_1358	cd_4_group_2210	-
PDT001349548.1	PDS000065758.1566	SAMEA110183269	clinical	cd_8_group_1358	cd_4_group_2210	-
PDT001351349.1	PDS000065758.1566	SAMEA110187356	clinical	cd_8_group_1358	cd_4_group_2210	-
PDT001351358.1	PDS000065758.1566	SAMEA110188229	clinical	cd_8_group_1358	cd_4_group_2210	-
PDT001362077.1	PDS000065758.1566	SAMEA13259551	clinical	cd_8_group_1358	cd_4_group_2210	-
PDT001373130.1	PDS000065758.1566	SAMEA110346889	clinical	cd_8_group_1358	cd_4_group_2210	-
PDT001375253.1	PDS000065758.1566	SAMEA110410367	clinical	cd_8_group_1358	cd_4_group_2210	-
PDT001400452.1	PDS000065758.1566	SAMEA110691874	clinical	cd_8_group_1358	cd_4_group_2210	-
PDT001400494.1	PDS000065758.1566	SAMEA110694947	clinical	cd_8_group_1358	cd_4_group_2210	-
PDT001400832.1	PDS000065758.1566	SAMEA110697303	clinical	cd_8_group_1358	cd_4_group_2210	-
PDT001403408.1	PDS000065758.1566	SAMEA110702376	clinical	cd_8_group_1358	cd_4_group_2210	-
PDT001418141.1	PDS000065758.1566	SAMEA110746331	clinical	cd_8_group_1358	cd_4_group_2210	-
PDT001418278.1	PDS000065758.1566	SAMEA110751871	clinical	cd_8_group_1358	cd_4_group_2210	-
PDT001418283.1	PDS000065758.1566	SAMEA110751876	clinical	cd_8_group_1358	cd_4_group_2210	-
PDT001418312.1	PDS000065758.1566	SAMEA110751926	clinical	cd_8_group_1358	cd_4_group_2210	-
PDT001418589.1	PDS000065758.1566	SAMEA110755638	clinical	cd_8_group_1358	cd_4_group_2210	-
PDT001418625.1	PDS000065758.1566	SAMEA110758361	clinical	cd_8_group_1358	cd_4_group_2210	-
PDT001418773.1	PDS000065758.1566	SAMEA111250752	clinical	cd_8_group_1358	cd_4_group_2210	-
PDT001418891.1	PDS000065758.1566	SAMEA110758354	clinical	cd_8_group_1358	cd_4_group_2210	-
PDT001422023.1	PDS000065758.1566	SAMEA111264457	clinical	cd_8_group_1358	cd_4_group_2210	-
PDT001424044.1	PDS000065758.1566	SAMEA111353289	clinical	cd_8_group_1358	cd_4_group_2210	-
PDT001464635.1	PDS000065758.1566	SAMEA111482301	NULL	cd_8_group_1358	cd_4_group_2210	-
PDT001490665.1	PDS000065758.1566	SAMEA111546065	clinical	cd_8_group_1358	cd_4_group_2210	-
PDT001492103.1	PDS000065758.1566	SAMEA111545904	clinical	cd_8_group_1358	cd_4_group_2210	-
PDT001492198.1	PDS000065758.1566	SAMEA111545899	clinical	cd_8_group_1358	cd_4_group_2210	-
PDT001492209.1	PDS000065758.1566	SAMEA111545928	clinical	cd_8_group_1358	cd_4_group_2210	-
PDT001492246.1	PDS000065758.1566	SAMEA111545915	clinical	cd_8_group_1358	cd_4_group_2210	-
PDT001597557.1	PDS000065758.1566	SAMN32963489	clinical	cd_8_group_1358	cd_4_group_2210	-
PDT001648689.1	PDS000065758.1566	SAMEA112639586	clinical	cd_8_group_1358	cd_4_group_2210	-
PDT001648698.1	PDS000065758.1566	SAMEA112639595	clinical	cd_8_group_1358	cd_4_group_2210	-
PDT001648710.1	PDS000065758.1566	SAMEA112639607	clinical	cd_8_group_1358	cd_4_group_2210	-
PDT001648763.1	PDS000065758.1566	SAMEA112639661	clinical	cd_8_group_1358	cd_4_group_2210	-
PDT001648870.1	PDS000065758.1566	SAMEA112639788	clinical	cd_8_group_1358	cd_4_group_2210	-
PDT001648970.1	PDS000065758.1566	SAMEA112639892	clinical	cd_8_group_1358	cd_4_group_2210	-
PDT001648979.1	PDS000065758.1566	SAMEA112639901	clinical	cd_8_group_1358	cd_4_group_2210	-
PDT001659457.1	PDS000065758.1566	SAMEA112702001	clinical	cd_8_group_1358	cd_4_group_2210	-
PDT001659488.1	PDS000065758.1566	SAMEA112702041	clinical	cd_8_group_1358	cd_4_group_2210	-
PDT001691272.1	PDS000065758.1566	SAMN34218574	clinical	cd_8_group_1358	cd_4_group_2210	-
PDT001827356.1	PDS000065758.1566	SAMEA112879487	clinical	cd_8_group_1358	cd_4_group_2210	-
PDT001827367.1	PDS000065758.1566	SAMEA112879514	clinical	cd_8_group_1358	cd_4_group_2210	-
PDT001827370.1	PDS000065758.1566	SAMEA112879536	clinical	cd_8_group_1358	cd_4_group_2210	-
PDT001827384.1	PDS000065758.1566	SAMEA112879573	clinical	cd_8_group_1358	cd_4_group_2210	-
PDT001827423.1	PDS000065758.1566	SAMEA112879439	clinical	cd_8_group_1358	cd_4_group_2210	-
PDT001827442.1	PDS000065758.1566	SAMEA112879532	clinical	cd_8_group_1358	cd_4_group_2210	-
PDT001827488.1	PDS000065758.1566	SAMEA112879529	clinical	cd_8_group_1358	cd_4_group_2210	-
PDT001827490.1	PDS000065758.1566	SAMEA112879533	clinical	cd_8_group_1358	cd_4_group_2210	-
PDT001827519.1	PDS000065758.1566	SAMEA112879618	clinical	cd_8_group_1358	cd_4_group_2210	-
PDT001832491.1	PDS000065758.1566	SAMEA112912339	NULL	cd_8_group_1358	cd_4_group_2210	-
PDT001832505.1	PDS000065758.1566	SAMEA112912367	NULL	cd_8_group_1358	cd_4_group_2210	-
PDT001832886.1	PDS000065758.1566	SAMEA112913166	clinical	cd_8_group_1358	cd_4_group_2210	-
PDT001836011.1	PDS000065758.1566	SAMEA112879665	clinical	cd_8_group_1358	cd_4_group_2210	-
PDT001870372.1	PDS000065758.1566	SAMEA114295649	clinical	cd_8_group_1358	cd_4_group_2210	-
PDT001870405.1	PDS000065758.1566	SAMEA114295684	clinical	cd_8_group_1358	cd_4_group_2210	-
PDT001871732.1	PDS000065758.1566	SAMN31141610	clinical	cd_8_group_1358	cd_4_group_2210	-
PDT001871849.1	PDS000065758.1566	SAMEA114093600	clinical	cd_8_group_1358	cd_4_group_2210	-
PDT001871936.1	PDS000065758.1566	SAMEA114222885	clinical	cd_8_group_1358	cd_4_group_2210	-
PDT001872450.1	PDS000065758.1566	SAMEA114238639	clinical	cd_8_group_1358	cd_4_group_2210	-
PDT001872477.1	PDS000065758.1566	SAMEA114242576	clinical	cd_8_group_1358	cd_4_group_2210	-
PDT001882240.1	PDS000065758.1566	SAMEA113433467	clinical	cd_8_group_1358	cd_4_group_2210	-
PDT001882257.1	PDS000065758.1566	SAMEA113433485	clinical	cd_8_group_1358	cd_4_group_2210	-
PDT001882709.1	PDS000065758.1566	SAMEA113427433	clinical	cd_8_group_1358	cd_4_group_2210	-
PDT001888428.1	PDS000065758.1566	SAMEA113547419	clinical	cd_8_group_1358	cd_4_group_2210	-
PDT001896896.1	PDS000065758.1566	SAMEA113465844	clinical	cd_8_group_1358	cd_4_group_2210	-
PDT001896900.1	PDS000065758.1566	SAMEA113465848	clinical	cd_8_group_1358	cd_4_group_2210	-
PDT001896909.1	PDS000065758.1566	SAMEA113465857	clinical	cd_8_group_1358	cd_4_group_2210	-
PDT001897002.1	PDS000065758.1566	SAMEA113485576	clinical	cd_8_group_1358	cd_4_group_2210	-
PDT001897006.1	PDS000065758.1566	SAMEA113485580	clinical	cd_8_group_1358	cd_4_group_2210	-
PDT001898833.1	PDS000065758.1566	SAMEA113449706	clinical	cd_8_group_1358	cd_4_group_2210	-
PDT001898848.1	PDS000065758.1566	SAMEA113454057	clinical	cd_8_group_1358	cd_4_group_2210	-
PDT001905428.1	PDS000065758.1566	SAMEA114066545	clinical	cd_8_group_1358	cd_4_group_2210	-
PDT001906577.1	PDS000065758.1566	SAMEA114401605	clinical	cd_8_group_1358	cd_4_group_2210	-
PDT001906597.1	PDS000065758.1566	SAMEA114401750	clinical	cd_8_group_1358	cd_4_group_2210	-
PDT001906632.1	PDS000065758.1566	SAMEA114401847	clinical	cd_8_group_1358	cd_4_group_2210	-
PDT001906658.1	PDS000065758.1566	SAMEA114401726	clinical	cd_8_group_1358	cd_4_group_2210	-
PDT001906659.1	PDS000065758.1566	SAMEA114401727	clinical	cd_8_group_1358	cd_4_group_2210	-
PDT001906665.1	PDS000065758.1566	SAMEA114401744	clinical	cd_8_group_1358	cd_4_group_2210	-
PDT001906731.1	PDS000065758.1566	SAMEA114401856	clinical	cd_8_group_1358	cd_4_group_2210	-
PDT001910085.1	PDS000065758.1566	SAMEA114439586	clinical	cd_8_group_1358	cd_4_group_2210	-
PDT001911066.1	PDS000065758.1566	SAMEA114442630	clinical	cd_8_group_1358	cd_4_group_2210	-
PDT001913728.1	PDS000065758.1566	SAMEA113449699	clinical	cd_8_group_1358	cd_4_group_2210	-
PDT001916707.1	PDS000065758.1566	SAMEA114401626	clinical	cd_8_group_1358	cd_4_group_2210	-
PDT001916742.1	PDS000065758.1566	SAMEA114401729	clinical	cd_8_group_1358	cd_4_group_2210	-
PDT001953683.1	PDS000065758.1566	SAMEA113534173	clinical	cd_8_group_1358	cd_4_group_2210	-
PDT001953689.1	PDS000065758.1566	SAMEA113534180	clinical	cd_8_group_1358	cd_4_group_2210	-
PDT001955259.1	PDS000065758.1566	SAMEA114526739	clinical	cd_8_group_1358	cd_4_group_2210	-
PDT001955271.1	PDS000065758.1566	SAMEA114526764	clinical	cd_8_group_1358	cd_4_group_2210	-
PDT001955281.1	PDS000065758.1566	SAMEA114526794	clinical	cd_8_group_1358	cd_4_group_2210	-
PDT001957970.1	PDS000065758.1566	SAMEA114526770	clinical	cd_8_group_1358	cd_4_group_2210	-
PDT001957988.1	PDS000065758.1566	SAMEA114526798	clinical	cd_8_group_1358	cd_4_group_2210	-
PDT001957989.1	PDS000065758.1566	SAMEA114526799	clinical	cd_8_group_1358	cd_4_group_2210	-
PDT001962895.1	PDS000065758.1566	SAMEA114531200	clinical	cd_8_group_1358	cd_4_group_2210	-
PDT001965335.1	PDS000065758.1566	SAMEA113534175	clinical	cd_8_group_1358	cd_4_group_2210	-
PDT001989312.2	PDS000065758.1566	SAMEA114608384	clinical	cd_8_group_1358	cd_4_group_2210	-
PDT001998898.1	PDS000065758.1566	SAMEA114653660	clinical	cd_8_group_1358	cd_4_group_2210	-
PDT002007726.1	PDS000065758.1566	SAMEA114703648	NULL	cd_8_group_1358	cd_4_group_2210	-
PDT002009600.1	PDS000065758.1566	SAMEA114710071	clinical	cd_8_group_1358	cd_4_group_2210	-
PDT002027922.1	PDS000065758.1566	SAMN38812600	clinical	cd_8_group_1358	cd_4_group_2210	-
PDT002061326.1	PDS000065758.1566	SAMEA115116746	clinical	cd_8_group_1358	cd_4_group_2210	-
PDT002074863.1	PDS000065758.1566	SAMEA115180476	clinical	cd_8_group_1358	cd_4_group_2210	-
PDT002074871.1	PDS000065758.1566	SAMEA115180474	clinical	cd_8_group_1358	cd_4_group_2210	-
PDT002104070.1	PDS000065758.1566	SAMEA115375837	clinical	cd_8_group_1358	cd_4_group_2210	-
PDT002105191.1	PDS000065758.1566	SAMEA115376229	clinical	cd_8_group_1358	cd_4_group_2210	-
PDT002228879.1	PDS000065758.1566	SAMN42036829	clinical	cd_8_group_1358	cd_4_group_2210	-
PDT002247052.1	PDS000065758.1566	SAMN42436106	clinical	cd_8_group_1358	cd_4_group_2210	-
PDT002263875.1	PDS000065758.1566	SAMEA115608259	clinical	cd_8_group_1358	cd_4_group_2210	-
PDT002264217.1	PDS000065758.1566	SAMEA110201043	clinical	cd_8_group_1358	cd_4_group_2210	-
PDT002265610.1	PDS000065758.1566	SAMEA115841838	clinical	cd_8_group_1358	cd_4_group_2210	-
PDT002268175.1	PDS000065758.1566	SAMEA115662398	clinical	cd_8_group_1358	cd_4_group_2210	-
PDT002268363.1	PDS000065758.1566	SAMEA115662395	clinical	cd_8_group_1358	cd_4_group_2210	-
PDT002269404.1	PDS000065758.1566	SAMEA115498514	clinical	cd_8_group_1358	cd_4_group_2210	-
PDT002270768.1	PDS000065758.1566	SAMEA115532947	clinical	cd_8_group_1358	cd_4_group_2210	-
PDT002270771.1	PDS000065758.1566	SAMEA115532973	clinical	cd_8_group_1358	cd_4_group_2210	-
PDT002271124.1	PDS000065758.1566	SAMEA115532889	clinical	cd_8_group_1358	cd_4_group_2210	-
PDT002271370.1	PDS000065758.1566	SAMEA115395175	clinical	cd_8_group_1358	cd_4_group_2210	-
PDT002271629.1	PDS000065758.1566	SAMEA115395194	clinical	cd_8_group_1358	cd_4_group_2210	-
PDT002271644.1	PDS000065758.1566	SAMEA115532946	clinical	cd_8_group_1358	cd_4_group_2210	-
PDT002273366.1	PDS000065758.1566	SAMEA115395195	clinical	cd_8_group_1358	cd_4_group_2210	-
PDT002274708.1	PDS000065758.1566	SAMEA115532985	clinical	cd_8_group_1358	cd_4_group_2210	-
PDT002275955.1	PDS000065758.1566	SAMEA115437578	clinical	cd_8_group_1358	cd_4_group_2210	-
PDT002276109.1	PDS000065758.1566	SAMEA115437558	clinical	cd_8_group_1358	cd_4_group_2210	-
PDT002287443.1	PDS000065758.1566	SAMEA115502171	clinical	cd_8_group_1358	cd_4_group_2210	-
PDT002287447.1	PDS000065758.1566	SAMEA115502186	clinical	cd_8_group_1358	cd_4_group_2210	-
PDT002289628.1	PDS000065758.1566	SAMEA115743557	clinical	cd_8_group_1358	cd_4_group_2210	-
PDT002289636.1	PDS000065758.1566	SAMEA115743573	clinical	cd_8_group_1358	cd_4_group_2210	-
PDT002289826.1	PDS000065758.1566	SAMEA115502159	clinical	cd_8_group_1358	cd_4_group_2210	-
PDT002290683.1	PDS000065758.1566	SAMEA115647835	clinical	cd_8_group_1358	cd_4_group_2210	-
PDT002292467.1	PDS000065758.1566	SAMEA115647810	clinical	cd_8_group_1358	cd_4_group_2210	-
PDT002294620.1	PDS000065758.1566	SAMEA115672679	clinical	cd_8_group_1358	cd_4_group_2210	-
PDT002299846.1	PDS000065758.1566	SAMEA115672685	clinical	cd_8_group_1358	cd_4_group_2210	-
PDT002301884.1	PDS000065758.1566	SAMEA115716838	clinical	cd_8_group_1358	cd_4_group_2210	-
PDT002301886.1	PDS000065758.1566	SAMEA115716860	clinical	cd_8_group_1358	cd_4_group_2210	-
PDT002305565.1	PDS000065758.1566	SAMEA115466171	clinical	cd_8_group_1358	cd_4_group_2210	-
PDT002313805.1	PDS000065758.1566	SAMEA115810039	clinical	cd_8_group_1358	cd_4_group_2210	-
PDT002314616.1	PDS000065758.1566	SAMEA115676653	clinical	cd_8_group_1358	cd_4_group_2210	-
PDT002315302.1	PDS000065758.1566	SAMEA115608265	clinical	cd_8_group_1358	cd_4_group_2210	-
PDT002327175.1	PDS000065758.1566	SAMEA115647860	clinical	cd_8_group_1358	cd_4_group_2210	-
PDT002327436.1	PDS000065758.1566	SAMEA115676666	clinical	cd_8_group_1358	cd_4_group_2210	-
PDT002336063.1	PDS000065758.1566	SAMEA115398907	clinical	cd_8_group_1358	cd_4_group_2210	-
PDT002338012.1	PDS000065758.1566	SAMEA115837742	clinical	cd_8_group_1358	cd_4_group_2210	-
PDT002338013.1	PDS000065758.1566	SAMEA115837748	clinical	cd_8_group_1358	cd_4_group_2210	-
PDT002338674.1	PDS000065758.1566	SAMEA115905549	clinical	cd_8_group_1358	cd_4_group_2210	-
PDT002361185.1	PDS000065758.1566	SAMEA115368922	clinical	cd_8_group_1358	cd_4_group_2210	-
PDT002400593.1	PDS000065758.1566	SAMN43994654	clinical	cd_8_group_1358	cd_4_group_2210	-
PDT002411472.1	PDS000065758.1566	SAMEA116121314	clinical	cd_8_group_1358	cd_4_group_2210	-
PDT002411478.1	PDS000065758.1566	SAMEA116121320	clinical	cd_8_group_1358	cd_4_group_2210	-
PDT002411510.1	PDS000065758.1566	SAMEA116121369	clinical	cd_8_group_1358	cd_4_group_2210	-
PDT002411522.1	PDS000065758.1566	SAMEA116121388	clinical	cd_8_group_1358	cd_4_group_2210	-
PDT002411536.1	PDS000065758.1566	SAMEA116121411	clinical	cd_8_group_1358	cd_4_group_2210	-
PDT002411546.1	PDS000065758.1566	SAMEA116121425	clinical	cd_8_group_1358	cd_4_group_2210	-
PDT002411580.1	PDS000065758.1566	SAMEA116121473	clinical	cd_8_group_1358	cd_4_group_2210	-
PDT002411590.1	PDS000065758.1566	SAMEA116121492	clinical	cd_8_group_1358	cd_4_group_2210	-
PDT002411619.1	PDS000065758.1566	SAMEA116121534	clinical	cd_8_group_1358	cd_4_group_2210	-
PDT002411824.1	PDS000065758.1566	SAMEA116121485	clinical	cd_8_group_1358	cd_4_group_2210	-
PDT002411831.1	PDS000065758.1566	SAMEA116121508	clinical	cd_8_group_1358	cd_4_group_2210	-
PDT002411840.1	PDS000065758.1566	SAMEA116121530	clinical	cd_8_group_1358	cd_4_group_2210	-
PDT002422887.1	PDS000065758.1566	SAMEA116142884	clinical	cd_8_group_1358	cd_4_group_2210	-
PDT002423233.1	PDS000065758.1566	SAMEA116142857	clinical	cd_8_group_1358	cd_4_group_2210	-
PDT002438524.1	PDS000065758.1566	SAMEA116309835	clinical	cd_8_group_1358	cd_4_group_2210	-
PDT002438528.1	PDS000065758.1566	SAMEA116309839	clinical	cd_8_group_1358	cd_4_group_2210	-
PDT002439154.1	PDS000065758.1566	SAMEA116309833	clinical	cd_8_group_1358	cd_4_group_2210	-
PDT002559129.1	PDS000065758.1566	SAMN46137068	clinical	cd_8_group_1358	cd_4_group_2210	-
PDT002587778.1	PDS000065758.1566	SAMN46321894	clinical	cd_8_group_1358	cd_4_group_2210	-
PDT002601290.1	PDS000065758.1566	SAMN46494019	clinical	cd_8_group_1358	cd_4_group_2210	-
PDT002618902.1	PDS000065758.1566	SAMEA117648518	clinical	cd_8_group_1358	cd_4_group_2210	-
PDT002619977.1	PDS000065758.1566	SAMEA117648486	clinical	cd_8_group_1358	cd_4_group_2210	-
PDT002620662.1	PDS000065758.1566	SAMEA117648495	clinical	cd_8_group_1358	cd_4_group_2210	-
PDT002620670.1	PDS000065758.1566	SAMEA117648515	clinical	cd_8_group_1358	cd_4_group_2210	-
PDT002620671.1	PDS000065758.1566	SAMEA117648516	clinical	cd_8_group_1358	cd_4_group_2210	-
PDT002627654.1	PDS000065758.1566	SAMEA117624285	clinical	cd_8_group_1358	cd_4_group_2210	-
PDT002627655.1	PDS000065758.1566	SAMEA117624287	clinical	cd_8_group_1358	cd_4_group_2210	-
PDT002627730.1	PDS000065758.1566	SAMEA117624288	clinical	cd_8_group_1358	cd_4_group_2210	-
PDT002631632.1	PDS000065758.1566	SAMEA117516819	clinical	cd_8_group_1358	cd_4_group_2210	-
PDT002633081.1	PDS000065758.1566	SAMEA117647401	NULL	cd_8_group_1358	cd_4_group_2210	-
PDT002636964.1	PDS000065758.1566	SAMEA112301955	NULL	cd_8_group_1358	cd_4_group_2210	-
PDT002636968.1	PDS000065758.1566	SAMEA112301959	NULL	cd_8_group_1358	cd_4_group_2210	-
PDT002636975.1	PDS000065758.1566	SAMEA112301966	NULL	cd_8_group_1358	cd_4_group_2210	-
PDT002640260.1	PDS000065758.1566	SAMEA117693207	clinical	cd_8_group_1358	cd_4_group_2210	-
PDT002640714.1	PDS000065758.1566	SAMEA117693199	clinical	cd_8_group_1358	cd_4_group_2210	-
PDT002650959.1	PDS000065758.1566	SAMEA117786565	clinical	cd_8_group_1358	cd_4_group_2210	-
PDT002650961.1	PDS000065758.1566	SAMEA117786568	clinical	cd_8_group_1358	cd_4_group_2210	-
PDT002650967.1	PDS000065758.1566	SAMEA117786576	clinical	cd_8_group_1358	cd_4_group_2210	-
PDT002650971.1	PDS000065758.1566	SAMEA117786581	clinical	cd_8_group_1358	cd_4_group_2210	-
PDT002650976.1	PDS000065758.1566	SAMEA117786588	clinical	cd_8_group_1358	cd_4_group_2210	-
PDT002654487.1	PDS000065758.1566	SAMEA117788843	clinical	cd_8_group_1358	cd_4_group_2210	-
PDT002657293.1	PDS000065758.1566	SAMEA117786637	clinical	cd_8_group_1358	cd_4_group_2210	-
PDT002657308.1	PDS000065758.1566	SAMEA117786652	clinical	cd_8_group_1358	cd_4_group_2210	-
PDT002657328.1	PDS000065758.1566	SAMEA117786672	clinical	cd_8_group_1358	cd_4_group_2210	-
PDT002662977.1	PDS000065758.1566	SAMEA117795446	clinical	cd_8_group_1358	cd_4_group_2210	-
PDT002677893.1	PDS000065758.1566	SAMEA117820178	clinical	cd_8_group_1358	cd_4_group_2210	-
PDT002677899.1	PDS000065758.1566	SAMEA117820191	clinical	cd_8_group_1358	cd_4_group_2210	-
PDT002678028.1	PDS000065758.1566	SAMEA117820173	clinical	cd_8_group_1358	cd_4_group_2210	-
PDT002678033.1	PDS000065758.1566	SAMEA117820180	clinical	cd_8_group_1358	cd_4_group_2210	-
PDT002682870.1	PDS000065758.1566	SAMEA117843720	clinical	cd_8_group_1358	cd_4_group_2210	-
PDT002689384.1	PDS000065758.1566	SAMEA117861530	clinical	cd_8_group_1358	cd_4_group_2210	-
PDT002690071.1	PDS000065758.1566	SAMEA117868513	clinical	cd_8_group_1358	cd_4_group_2210	-
PDT002690078.1	PDS000065758.1566	SAMEA117868529	clinical	cd_8_group_1358	cd_4_group_2210	-
PDT002698507.1	PDS000065758.1566	SAMEA117966043	clinical	cd_8_group_1358	cd_4_group_2210	-
PDT002698780.1	PDS000065758.1566	SAMEA117966116	clinical	cd_8_group_1358	cd_4_group_2210	-
PDT002698922.1	PDS000065758.1566	SAMEA117966070	clinical	cd_8_group_1358	cd_4_group_2210	-
PDT002717992.1	PDS000065758.1566	SAMN47948320	clinical	cd_8_group_1358	cd_4_group_2210	-
PDT002736787.1	PDS000065758.1566	SAMEA118108096	clinical	cd_8_group_1358	cd_4_group_2210	-
PDT002738385.1	PDS000065758.1566	SAMEA118108109	clinical	cd_8_group_1358	cd_4_group_2210	-
PDT002770305.1	PDS000065758.1566	SAMEA118259390	clinical	cd_8_group_1358	cd_4_group_2210	-
PDT002771462.1	PDS000065758.1566	SAMEA118259407	clinical	cd_8_group_1358	cd_4_group_2210	-
PDT002773137.1	PDS000065758.1566	SAMEA118259376	clinical	cd_8_group_1358	cd_4_group_2210	-
PDT002773140.1	PDS000065758.1566	SAMEA118259417	clinical	cd_8_group_1358	cd_4_group_2210	-
PDT002773143.1	PDS000065758.1566	SAMEA118262455	clinical	cd_8_group_1358	cd_4_group_2210	-
PDT002774687.1	PDS000065758.1566	SAMN48593594	clinical	cd_8_group_1358	cd_4_group_2210	-
PDT002867992.1	PDS000065758.1566	SAMN50312176	clinical	cd_8_group_1358	cd_4_group_2210	-
PDT002883325.1	PDS000065758.1566	SAMEA118905790	clinical	cd_8_group_1358	cd_4_group_2210	-
PDT002883330.1	PDS000065758.1566	SAMEA118905797	clinical	cd_8_group_1358	cd_4_group_2210	-
PDT002897719.1	PDS000065758.1566	SAMEA117563892	clinical	cd_8_group_1358	cd_4_group_2210	-
PDT002897722.1	PDS000065758.1566	SAMEA117563899	clinical	cd_8_group_1358	cd_4_group_2210	-
PDT002898005.1	PDS000065758.1566	SAMEA117563905	clinical	cd_8_group_1358	cd_4_group_2210	-
PDT000298768.2	PDS000065758.1566	SAMN08795965	clinical	cd_8_group_1358	cd_4_group_2210	cd_2_group_13997
PDT000298874.2	PDS000065758.1566	SAMN08796278	clinical	cd_8_group_1358	cd_4_group_2210	cd_2_group_13997
PDT000301316.2	PDS000065758.1566	SAMN08822529	clinical	cd_8_group_1358	cd_4_group_2210	cd_2_group_13997
PDT001022071.1	PDS000065758.1566	SAMN19006490	clinical	cd_8_group_1358	cd_4_group_2210	cd_2_group_13997
PDT001022081.1	PDS000065758.1566	SAMN19006496	clinical	cd_8_group_1358	cd_4_group_2210	cd_2_group_13997
PDT000298950.2	PDS000065758.1566	SAMN08796420	clinical	cd_8_group_1358	cd_4_group_2210	cd_2_group_14023
PDT000299028.2	PDS000065758.1566	SAMN08796566	clinical	cd_8_group_1358	cd_4_group_2210	cd_2_group_14023
PDT000306890.2	PDS000065758.1566	SAMN08942992	clinical	cd_8_group_1358	cd_4_group_2210	cd_2_group_14023
PDT000912476.1	PDS000065758.1566	SAMN16970701	clinical	cd_8_group_1358	cd_4_group_2210	cd_2_group_14023
PDT000299687.2	PDS000065758.1566	SAMN08798160	clinical	cd_8_group_1358	cd_4_group_2210	cd_2_group_14103
PDT000301222.2	PDS000065758.1566	SAMN08822375	clinical	cd_8_group_1358	cd_4_group_2210	cd_2_group_14103
PDT000302459.2	PDS000065758.1566	SAMN08828218	clinical	cd_8_group_1358	cd_4_group_2210	cd_2_group_14103
PDT000301227.2	PDS000065758.1566	SAMN08822382	clinical	cd_8_group_1358	cd_4_group_2210	cd_2_group_14217
PDT000302182.2	PDS000065758.1566	SAMN08826437	clinical	cd_8_group_1358	cd_4_group_2210	cd_2_group_14217
PDT000452086.1	PDS000065758.1566	SAMEA104349001	clinical	cd_8_group_1358	cd_4_group_2210	cd_2_group_14217
PDT000855800.1	PDS000065758.1566	SAMN16376546	clinical	cd_8_group_1358	cd_4_group_2210	cd_2_group_14217
PDT002637008.1	PDS000065758.1566	SAMEA112301999	NULL	cd_8_group_1358	cd_4_group_2210	cd_2_group_14217
PDT002637266.1	PDS000065758.1566	SAMEA112302261	NULL	cd_8_group_1358	cd_4_group_2210	cd_2_group_14217
PDT000377567.1	PDS000065758.1566	SAMN10067756	clinical	cd_8_group_1358	cd_4_group_2210	cd_2_group_18324
PDT000379183.1	PDS000065758.1566	SAMN10076157	clinical	cd_8_group_1358	cd_4_group_2210	cd_2_group_18324
PDT000422674.1	PDS000065758.1566	SAMN10640704	clinical	cd_8_group_1358	cd_4_group_2210	cd_2_group_18324
PDT000379066.1	PDS000065758.1566	SAMN10076035	clinical	cd_8_group_1358	cd_4_group_2210	cd_2_group_18391
PDT000382523.1	PDS000065758.1566	SAMN10098097	clinical	cd_8_group_1358	cd_4_group_2210	cd_2_group_18391
PDT000383039.1	PDS000065758.1566	SAMN10103406	clinical	cd_8_group_1358	cd_4_group_2210	cd_2_group_18391
PDT000383228.1	PDS000065758.1566	SAMN10104778	clinical	cd_8_group_1358	cd_4_group_2210	cd_2_group_18391
PDT000386316.1	PDS000065758.1566	SAMN10139935	clinical	cd_8_group_1358	cd_4_group_2210	cd_2_group_18391
PDT000386395.1	PDS000065758.1566	SAMN10140109	environmental/other	cd_8_group_1358	cd_4_group_2210	cd_2_group_18391
PDT000388133.1	PDS000065758.1566	SAMN10173322	environmental/other	cd_8_group_1358	cd_4_group_2210	cd_2_group_18391
PDT000388136.1	PDS000065758.1566	SAMN10173324	environmental/other	cd_8_group_1358	cd_4_group_2210	cd_2_group_18391
PDT000388156.1	PDS000065758.1566	SAMN10173682	environmental/other	cd_8_group_1358	cd_4_group_2210	cd_2_group_18391
PDT000388211.1	PDS000065758.1566	SAMN10174034	environmental/other	cd_8_group_1358	cd_4_group_2210	cd_2_group_18391
PDT000388298.1	PDS000065758.1566	SAMN10174179	environmental/other	cd_8_group_1358	cd_4_group_2210	cd_2_group_18391
PDT000389960.1	PDS000065758.1566	SAMN10229060	environmental/other	cd_8_group_1358	cd_4_group_2210	cd_2_group_18391
PDT000390009.1	PDS000065758.1566	SAMN10229185	environmental/other	cd_8_group_1358	cd_4_group_2210	cd_2_group_18391
PDT000390029.1	PDS000065758.1566	SAMN10229227	environmental/other	cd_8_group_1358	cd_4_group_2210	cd_2_group_18391
PDT000398100.1	PDS000065758.1566	SAMN10331204	clinical	cd_8_group_1358	cd_4_group_2210	cd_2_group_18391
PDT000398122.1	PDS000065758.1566	SAMN10331435	environmental/other	cd_8_group_1358	cd_4_group_2210	cd_2_group_18391
PDT000398904.1	PDS000065758.1566	SAMN10343518	clinical	cd_8_group_1358	cd_4_group_2210	cd_2_group_18391
PDT000398924.1	PDS000065758.1566	SAMN10343539	environmental/other	cd_8_group_1358	cd_4_group_2210	cd_2_group_18391
PDT000399754.1	PDS000065758.1566	SAMN10349575	clinical	cd_8_group_1358	cd_4_group_2210	cd_2_group_18391
PDT000400187.1	PDS000065758.1566	SAMN10356449	environmental/other	cd_8_group_1358	cd_4_group_2210	cd_2_group_18391
PDT000422671.1	PDS000065758.1566	SAMN10640710	environmental/other	cd_8_group_1358	cd_4_group_2210	cd_2_group_18391
PDT000452360.1	PDS000065758.1566	SAMEA5048189	clinical	cd_8_group_1358	cd_4_group_2210	cd_2_group_18391
PDT000452364.1	PDS000065758.1566	SAMEA5086726	NULL	cd_8_group_1358	cd_4_group_2210	cd_2_group_18391
PDT001832695.1	PDS000065758.1566	SAMEA112912634	NULL	cd_8_group_1358	cd_4_group_2210	cd_2_group_18391
PDT000388155.1	PDS000065758.1566	SAMN10173690	clinical	cd_8_group_1358	cd_4_group_2210	cd_2_group_18882
PDT002636933.1	PDS000065758.1566	SAMEA112301923	NULL	cd_8_group_1358	cd_4_group_2210	cd_2_group_18882
PDT000388224.1	PDS000065758.1566	SAMN10174074	clinical	cd_8_group_1358	cd_4_group_2210	cd_2_group_18893
PDT000395791.1	PDS000065758.1566	SAMN10282795	clinical	cd_8_group_1358	cd_4_group_2210	cd_2_group_18893
PDT000403524.1	PDS000065758.1566	SAMN10389318	clinical	cd_8_group_1358	cd_4_group_2210	cd_2_group_18893
PDT000404894.1	PDS000065758.1566	SAMN10393011	clinical	cd_8_group_1358	cd_4_group_2210	cd_2_group_18893
PDT000534079.1	PDS000065758.1566	SAMN12165656	clinical	cd_8_group_1358	cd_4_group_2210	cd_2_group_18893
PDT000388281.1	PDS000065758.1566	SAMN10174136	clinical	cd_8_group_1358	cd_4_group_2210	cd_2_group_18900
PDT000398882.1	PDS000065758.1566	SAMN10343475	clinical	cd_8_group_1358	cd_4_group_2210	cd_2_group_18900
PDT000402856.1	PDS000065758.1566	SAMN10370135	clinical	cd_8_group_1358	cd_4_group_2210	cd_2_group_18900
PDT000390092.1	PDS000065758.1566	SAMN10229489	clinical	cd_8_group_1358	cd_4_group_2210	cd_2_group_18963
PDT000395711.1	PDS000065758.1566	SAMN10282284	clinical	cd_8_group_1358	cd_4_group_2210	cd_2_group_18963
PDT000395720.1	PDS000065758.1566	SAMN10282689	clinical	cd_8_group_1358	cd_4_group_2210	cd_2_group_18963
PDT000395728.1	PDS000065758.1566	SAMN10282691	clinical	cd_8_group_1358	cd_4_group_2210	cd_2_group_18963
PDT000402848.1	PDS000065758.1566	SAMN10370103	clinical	cd_8_group_1358	cd_4_group_2210	cd_2_group_18963
PDT000411246.1	PDS000065758.1566	SAMN10487852	clinical	cd_8_group_1358	cd_4_group_2210	cd_2_group_18963
PDT000042863.4	PDS000065758.1566	SAMN03168594	clinical	cd_8_group_1358	cd_4_group_2210	cd_2_group_2004
PDT000042959.4	PDS000065758.1566	SAMN03168733	clinical	cd_8_group_1358	cd_4_group_2210	cd_2_group_2004
PDT000043023.4	PDS000065758.1566	SAMN03168800	clinical	cd_8_group_1358	cd_4_group_2210	cd_2_group_2004
PDT000043387.5	PDS000065758.1566	SAMN03169271	clinical	cd_8_group_1358	cd_4_group_2210	cd_2_group_2004
PDT000043463.5	PDS000065758.1566	SAMN03169354	clinical	cd_8_group_1358	cd_4_group_2210	cd_2_group_2004
PDT000043467.5	PDS000065758.1566	SAMN03169398	clinical	cd_8_group_1358	cd_4_group_2210	cd_2_group_2004
PDT000043482.5	PDS000065758.1566	SAMN03169410	clinical	cd_8_group_1358	cd_4_group_2210	cd_2_group_2004
PDT000043590.5	PDS000065758.1566	SAMN03169554	clinical	cd_8_group_1358	cd_4_group_2210	cd_2_group_2004
PDT000043644.4	PDS000065758.1566	SAMN03169617	clinical	cd_8_group_1358	cd_4_group_2210	cd_2_group_2004
PDT000053402.2	PDS000065758.1566	SAMN03466323	clinical	cd_8_group_1358	cd_4_group_2210	cd_2_group_2004
PDT000054107.2	PDS000065758.1566	SAMN03468963	clinical	cd_8_group_1358	cd_4_group_2210	cd_2_group_2004
PDT000054395.2	PDS000065758.1566	SAMN03469649	clinical	cd_8_group_1358	cd_4_group_2210	cd_2_group_2004
PDT000054445.2	PDS000065758.1566	SAMN03469701	clinical	cd_8_group_1358	cd_4_group_2210	cd_2_group_2004
PDT000056281.2	PDS000065758.1566	SAMN03476764	clinical	cd_8_group_1358	cd_4_group_2210	cd_2_group_2004
PDT000056557.2	PDS000065758.1566	SAMN03477056	clinical	cd_8_group_1358	cd_4_group_2210	cd_2_group_2004
PDT000056693.2	PDS000065758.1566	SAMN03477205	clinical	cd_8_group_1358	cd_4_group_2210	cd_2_group_2004
PDT000056878.2	PDS000065758.1566	SAMN03477390	clinical	cd_8_group_1358	cd_4_group_2210	cd_2_group_2004
PDT000057855.2	PDS000065758.1566	SAMN03478932	clinical	cd_8_group_1358	cd_4_group_2210	cd_2_group_2004
PDT000058201.2	PDS000065758.1566	SAMN03478271	clinical	cd_8_group_1358	cd_4_group_2210	cd_2_group_2004
PDT000058379.2	PDS000065758.1566	SAMN03478449	clinical	cd_8_group_1358	cd_4_group_2210	cd_2_group_2004
PDT000058395.2	PDS000065758.1566	SAMN03478465	clinical	cd_8_group_1358	cd_4_group_2210	cd_2_group_2004
PDT000058670.2	PDS000065758.1566	SAMN03479195	clinical	cd_8_group_1358	cd_4_group_2210	cd_2_group_2004
PDT000059742.2	PDS000065758.1566	SAMN03480206	clinical	cd_8_group_1358	cd_4_group_2210	cd_2_group_2004
PDT000099979.2	PDS000065758.1566	SAMN04364144	clinical	cd_8_group_1358	cd_4_group_2210	cd_2_group_2004
PDT000120261.2	PDS000065758.1566	SAMN04574743	clinical	cd_8_group_1358	cd_4_group_2210	cd_2_group_2004
PDT000145489.2	PDS000065758.1566	SAMN05631122	clinical	cd_8_group_1358	cd_4_group_2210	cd_2_group_2004
PDT000145496.2	PDS000065758.1566	SAMN05631132	clinical	cd_8_group_1358	cd_4_group_2210	cd_2_group_2004
PDT000145504.2	PDS000065758.1566	SAMN05631139	clinical	cd_8_group_1358	cd_4_group_2210	cd_2_group_2004
PDT000145511.2	PDS000065758.1566	SAMN05631145	clinical	cd_8_group_1358	cd_4_group_2210	cd_2_group_2004
PDT000145515.2	PDS000065758.1566	SAMN05631153	clinical	cd_8_group_1358	cd_4_group_2210	cd_2_group_2004
PDT000145519.2	PDS000065758.1566	SAMN05631149	clinical	cd_8_group_1358	cd_4_group_2210	cd_2_group_2004
PDT000145520.2	PDS000065758.1566	SAMN05631155	clinical	cd_8_group_1358	cd_4_group_2210	cd_2_group_2004
PDT000145523.2	PDS000065758.1566	SAMN05631162	clinical	cd_8_group_1358	cd_4_group_2210	cd_2_group_2004
PDT000145525.2	PDS000065758.1566	SAMN05631160	clinical	cd_8_group_1358	cd_4_group_2210	cd_2_group_2004
PDT000145528.2	PDS000065758.1566	SAMN05631157	clinical	cd_8_group_1358	cd_4_group_2210	cd_2_group_2004
PDT000179498.2	PDS000065758.1566	SAMN06247259	clinical	cd_8_group_1358	cd_4_group_2210	cd_2_group_2004
PDT000180377.2	PDS000065758.1566	SAMN06248124	clinical	cd_8_group_1358	cd_4_group_2210	cd_2_group_2004
PDT000182170.2	PDS000065758.1566	SAMN06278159	clinical	cd_8_group_1358	cd_4_group_2210	cd_2_group_2004
PDT000182465.2	PDS000065758.1566	SAMN06278465	clinical	cd_8_group_1358	cd_4_group_2210	cd_2_group_2004
PDT000182627.2	PDS000065758.1566	SAMN06278625	clinical	cd_8_group_1358	cd_4_group_2210	cd_2_group_2004
PDT000183617.2	PDS000065758.1566	SAMN06285443	clinical	cd_8_group_1358	cd_4_group_2210	cd_2_group_2004
PDT000212028.2	PDS000065758.1566	SAMN07155729	clinical	cd_8_group_1358	cd_4_group_2210	cd_2_group_2004
PDT000216597.2	PDS000065758.1566	SAMN07189979	clinical	cd_8_group_1358	cd_4_group_2210	cd_2_group_2004
PDT000230268.2	PDS000065758.1566	SAMN07419578	clinical	cd_8_group_1358	cd_4_group_2210	cd_2_group_2004
PDT000238257.2	PDS000065758.1566	SAMN07573011	clinical	cd_8_group_1358	cd_4_group_2210	cd_2_group_2004
PDT000268859.2	PDS000065758.1566	SAMN07341881	clinical	cd_8_group_1358	cd_4_group_2210	cd_2_group_2004
PDT000298577.2	PDS000065758.1566	SAMN08795717	clinical	cd_8_group_1358	cd_4_group_2210	cd_2_group_2004
PDT000298580.2	PDS000065758.1566	SAMN08795714	clinical	cd_8_group_1358	cd_4_group_2210	cd_2_group_2004
PDT000298636.2	PDS000065758.1566	SAMN08795796	clinical	cd_8_group_1358	cd_4_group_2210	cd_2_group_2004
PDT000298665.2	PDS000065758.1566	SAMN08795834	clinical	cd_8_group_1358	cd_4_group_2210	cd_2_group_2004
PDT000298681.2	PDS000065758.1566	SAMN08795851	clinical	cd_8_group_1358	cd_4_group_2210	cd_2_group_2004
PDT000298719.2	PDS000065758.1566	SAMN08795889	clinical	cd_8_group_1358	cd_4_group_2210	cd_2_group_2004
PDT000298725.2	PDS000065758.1566	SAMN08795906	clinical	cd_8_group_1358	cd_4_group_2210	cd_2_group_2004
PDT000298730.2	PDS000065758.1566	SAMN08795936	clinical	cd_8_group_1358	cd_4_group_2210	cd_2_group_2004
PDT000298745.2	PDS000065758.1566	SAMN08795950	clinical	cd_8_group_1358	cd_4_group_2210	cd_2_group_2004
PDT000298753.2	PDS000065758.1566	SAMN08795962	clinical	cd_8_group_1358	cd_4_group_2210	cd_2_group_2004
PDT000298799.2	PDS000065758.1566	SAMN08796069	clinical	cd_8_group_1358	cd_4_group_2210	cd_2_group_2004
PDT000298801.2	PDS000065758.1566	SAMN08796067	clinical	cd_8_group_1358	cd_4_group_2210	cd_2_group_2004
PDT000298863.2	PDS000065758.1566	SAMN08796268	clinical	cd_8_group_1358	cd_4_group_2210	cd_2_group_2004
PDT000298883.2	PDS000065758.1566	SAMN08796321	clinical	cd_8_group_1358	cd_4_group_2210	cd_2_group_2004
PDT000298886.2	PDS000065758.1566	SAMN08796318	clinical	cd_8_group_1358	cd_4_group_2210	cd_2_group_2004
PDT000298932.2	PDS000065758.1566	SAMN08796373	clinical	cd_8_group_1358	cd_4_group_2210	cd_2_group_2004
PDT000298960.2	PDS000065758.1566	SAMN08796411	clinical	cd_8_group_1358	cd_4_group_2210	cd_2_group_2004
PDT000299013.2	PDS000065758.1566	SAMN08796553	environmental/other	cd_8_group_1358	cd_4_group_2210	cd_2_group_2004
PDT000299061.2	PDS000065758.1566	SAMN08796764	clinical	cd_8_group_1358	cd_4_group_2210	cd_2_group_2004
PDT000299117.2	PDS000065758.1566	SAMN08796857	clinical	cd_8_group_1358	cd_4_group_2210	cd_2_group_2004
PDT000299152.2	PDS000065758.1566	SAMN08796891	clinical	cd_8_group_1358	cd_4_group_2210	cd_2_group_2004
PDT000299171.2	PDS000065758.1566	SAMN08796905	clinical	cd_8_group_1358	cd_4_group_2210	cd_2_group_2004
PDT000299174.2	PDS000065758.1566	SAMN08796917	clinical	cd_8_group_1358	cd_4_group_2210	cd_2_group_2004
PDT000299199.2	PDS000065758.1566	SAMN08797457	clinical	cd_8_group_1358	cd_4_group_2210	cd_2_group_2004
PDT000299218.2	PDS000065758.1566	SAMN08797481	clinical	cd_8_group_1358	cd_4_group_2210	cd_2_group_2004
PDT000299219.2	PDS000065758.1566	SAMN08797491	clinical	cd_8_group_1358	cd_4_group_2210	cd_2_group_2004
PDT000299299.2	PDS000065758.1566	SAMN08797596	clinical	cd_8_group_1358	cd_4_group_2210	cd_2_group_2004
PDT000299357.2	PDS000065758.1566	SAMN08797685	clinical	cd_8_group_1358	cd_4_group_2210	cd_2_group_2004
PDT000299383.2	PDS000065758.1566	SAMN08797715	environmental/other	cd_8_group_1358	cd_4_group_2210	cd_2_group_2004
PDT000299387.2	PDS000065758.1566	SAMN08797710	clinical	cd_8_group_1358	cd_4_group_2210	cd_2_group_2004
PDT000299508.2	PDS000065758.1566	SAMN08797873	environmental/other	cd_8_group_1358	cd_4_group_2210	cd_2_group_2004
PDT000299610.2	PDS000065758.1566	SAMN08798040	clinical	cd_8_group_1358	cd_4_group_2210	cd_2_group_2004
PDT000299617.2	PDS000065758.1566	SAMN08798049	clinical	cd_8_group_1358	cd_4_group_2210	cd_2_group_2004
PDT000299625.2	PDS000065758.1566	SAMN08798056	clinical	cd_8_group_1358	cd_4_group_2210	cd_2_group_2004
PDT000300163.2	PDS000065758.1566	SAMN08798207	clinical	cd_8_group_1358	cd_4_group_2210	cd_2_group_2004
PDT000300164.2	PDS000065758.1566	SAMN08798208	clinical	cd_8_group_1358	cd_4_group_2210	cd_2_group_2004
PDT000300170.2	PDS000065758.1566	SAMN08798205	clinical	cd_8_group_1358	cd_4_group_2210	cd_2_group_2004
PDT000300176.2	PDS000065758.1566	SAMN08798219	clinical	cd_8_group_1358	cd_4_group_2210	cd_2_group_2004
PDT000300282.2	PDS000065758.1566	SAMN08798339	clinical	cd_8_group_1358	cd_4_group_2210	cd_2_group_2004
PDT000301030.2	PDS000065758.1566	SAMN08821648	clinical	cd_8_group_1358	cd_4_group_2210	cd_2_group_2004
PDT000301035.2	PDS000065758.1566	SAMN08821646	clinical	cd_8_group_1358	cd_4_group_2210	cd_2_group_2004
PDT000301167.2	PDS000065758.1566	SAMN08822215	clinical	cd_8_group_1358	cd_4_group_2210	cd_2_group_2004
PDT000301183.2	PDS000065758.1566	SAMN08822235	clinical	cd_8_group_1358	cd_4_group_2210	cd_2_group_2004
PDT000301198.2	PDS000065758.1566	SAMN08822251	clinical	cd_8_group_1358	cd_4_group_2210	cd_2_group_2004
PDT000301213.2	PDS000065758.1566	SAMN08822377	clinical	cd_8_group_1358	cd_4_group_2210	cd_2_group_2004
PDT000301288.2	PDS000065758.1566	SAMN08822493	clinical	cd_8_group_1358	cd_4_group_2210	cd_2_group_2004
PDT000301298.2	PDS000065758.1566	SAMN08822514	clinical	cd_8_group_1358	cd_4_group_2210	cd_2_group_2004
PDT000301422.2	PDS000065758.1566	SAMN08822651	clinical	cd_8_group_1358	cd_4_group_2210	cd_2_group_2004
PDT000301510.2	PDS000065758.1566	SAMN08822903	clinical	cd_8_group_1358	cd_4_group_2210	cd_2_group_2004
PDT000301570.2	PDS000065758.1566	SAMN08822993	clinical	cd_8_group_1358	cd_4_group_2210	cd_2_group_2004
PDT000301581.2	PDS000065758.1566	SAMN08823033	clinical	cd_8_group_1358	cd_4_group_2210	cd_2_group_2004
PDT000301628.2	PDS000065758.1566	SAMN08823099	clinical	cd_8_group_1358	cd_4_group_2210	cd_2_group_2004
PDT000301631.2	PDS000065758.1566	SAMN08823095	clinical	cd_8_group_1358	cd_4_group_2210	cd_2_group_2004
PDT000301639.2	PDS000065758.1566	SAMN08823096	clinical	cd_8_group_1358	cd_4_group_2210	cd_2_group_2004
PDT000301657.2	PDS000065758.1566	SAMN08823119	clinical	cd_8_group_1358	cd_4_group_2210	cd_2_group_2004
PDT000301662.2	PDS000065758.1566	SAMN08823134	clinical	cd_8_group_1358	cd_4_group_2210	cd_2_group_2004
PDT000301688.2	PDS000065758.1566	SAMN08823156	clinical	cd_8_group_1358	cd_4_group_2210	cd_2_group_2004
PDT000301718.2	PDS000065758.1566	SAMN08823267	clinical	cd_8_group_1358	cd_4_group_2210	cd_2_group_2004
PDT000301760.2	PDS000065758.1566	SAMN08823323	clinical	cd_8_group_1358	cd_4_group_2210	cd_2_group_2004
PDT000301806.2	PDS000065758.1566	SAMN08823357	clinical	cd_8_group_1358	cd_4_group_2210	cd_2_group_2004
PDT000301848.2	PDS000065758.1566	SAMN08823431	clinical	cd_8_group_1358	cd_4_group_2210	cd_2_group_2004
PDT000301850.2	PDS000065758.1566	SAMN08823437	clinical	cd_8_group_1358	cd_4_group_2210	cd_2_group_2004
PDT000301953.2	PDS000065758.1566	SAMN08824910	clinical	cd_8_group_1358	cd_4_group_2210	cd_2_group_2004
PDT000301980.2	PDS000065758.1566	SAMN08824958	clinical	cd_8_group_1358	cd_4_group_2210	cd_2_group_2004
PDT000301992.2	PDS000065758.1566	SAMN08824964	clinical	cd_8_group_1358	cd_4_group_2210	cd_2_group_2004
PDT000302072.2	PDS000065758.1566	SAMN08825375	environmental/other	cd_8_group_1358	cd_4_group_2210	cd_2_group_2004
PDT000302137.2	PDS000065758.1566	SAMN08825474	clinical	cd_8_group_1358	cd_4_group_2210	cd_2_group_2004
PDT000302172.2	PDS000065758.1566	SAMN08825501	clinical	cd_8_group_1358	cd_4_group_2210	cd_2_group_2004
PDT000302180.2	PDS000065758.1566	SAMN08826433	clinical	cd_8_group_1358	cd_4_group_2210	cd_2_group_2004
PDT000302189.2	PDS000065758.1566	SAMN08826427	clinical	cd_8_group_1358	cd_4_group_2210	cd_2_group_2004
PDT000302219.2	PDS000065758.1566	SAMN08826456	clinical	cd_8_group_1358	cd_4_group_2210	cd_2_group_2004
PDT000302251.2	PDS000065758.1566	SAMN08826489	environmental/other	cd_8_group_1358	cd_4_group_2210	cd_2_group_2004
PDT000302428.2	PDS000065758.1566	SAMN08826850	clinical	cd_8_group_1358	cd_4_group_2210	cd_2_group_2004
PDT000302467.2	PDS000065758.1566	SAMN08828242	clinical	cd_8_group_1358	cd_4_group_2210	cd_2_group_2004
PDT000302496.2	PDS000065758.1566	SAMN08828276	clinical	cd_8_group_1358	cd_4_group_2210	cd_2_group_2004
PDT000302515.2	PDS000065758.1566	SAMN08828288	clinical	cd_8_group_1358	cd_4_group_2210	cd_2_group_2004
PDT000320375.1	PDS000065758.1566	SAMN09268963	clinical	cd_8_group_1358	cd_4_group_2210	cd_2_group_2004
PDT000321665.1	PDS000065758.1566	SAMN09285466	clinical	cd_8_group_1358	cd_4_group_2210	cd_2_group_2004
PDT000321692.1	PDS000065758.1566	SAMN09286118	clinical	cd_8_group_1358	cd_4_group_2210	cd_2_group_2004
PDT000322874.1	PDS000065758.1566	SAMN09295177	clinical	cd_8_group_1358	cd_4_group_2210	cd_2_group_2004
PDT000324764.1	PDS000065758.1566	SAMN09377474	clinical	cd_8_group_1358	cd_4_group_2210	cd_2_group_2004
PDT000325258.1	PDS000065758.1566	SAMN09380537	clinical	cd_8_group_1358	cd_4_group_2210	cd_2_group_2004
PDT000328352.1	PDS000065758.1566	SAMN09396901	clinical	cd_8_group_1358	cd_4_group_2210	cd_2_group_2004
PDT000328751.1	PDS000065758.1566	SAMN09403926	clinical	cd_8_group_1358	cd_4_group_2210	cd_2_group_2004
