## Supplementary material for "Genomic Epidemiology of *Salmonella and Campylobacter* in Poultry Production: Quantifying the Contribution of Primary Breeders": Salmonella clusters (part 6 of 54)

PDT000000002.3	PDS000032687.2	SAMN02147118	environmental/other	cd_8_group_1	cd_4_group_1	cd_2_group_1
PDT000329775.1	PDS000065758.1566	SAMN09427242	clinical	cd_8_group_1358	cd_4_group_2210	cd_2_group_2004
PDT000330477.1	PDS000065758.1566	SAMN09431284	clinical	cd_8_group_1358	cd_4_group_2210	cd_2_group_2004
PDT000330650.1	PDS000065758.1566	SAMN09431516	clinical	cd_8_group_1358	cd_4_group_2210	cd_2_group_2004
PDT000330745.1	PDS000065758.1566	SAMN09433524	clinical	cd_8_group_1358	cd_4_group_2210	cd_2_group_2004
PDT000330756.1	PDS000065758.1566	SAMN09433531	clinical	cd_8_group_1358	cd_4_group_2210	cd_2_group_2004
PDT000332341.1	PDS000065758.1566	SAMN09445514	clinical	cd_8_group_1358	cd_4_group_2210	cd_2_group_2004
PDT000334786.1	PDS000065758.1566	SAMN09475140	clinical	cd_8_group_1358	cd_4_group_2210	cd_2_group_2004
PDT000334916.1	PDS000065758.1566	SAMN09475629	clinical	cd_8_group_1358	cd_4_group_2210	cd_2_group_2004
PDT000335093.1	PDS000065758.1566	SAMN09475916	clinical	cd_8_group_1358	cd_4_group_2210	cd_2_group_2004
PDT000335935.1	PDS000065758.1566	SAMN09476508	clinical	cd_8_group_1358	cd_4_group_2210	cd_2_group_2004
PDT000337502.1	PDS000065758.1566	SAMN09494749	clinical	cd_8_group_1358	cd_4_group_2210	cd_2_group_2004
PDT000338980.1	PDS000065758.1566	SAMN09519826	clinical	cd_8_group_1358	cd_4_group_2210	cd_2_group_2004
PDT000339037.1	PDS000065758.1566	SAMN09519902	clinical	cd_8_group_1358	cd_4_group_2210	cd_2_group_2004
PDT000341353.1	PDS000065758.1566	SAMN09566764	clinical	cd_8_group_1358	cd_4_group_2210	cd_2_group_2004
PDT000341514.1	PDS000065758.1566	SAMN09601766	clinical	cd_8_group_1358	cd_4_group_2210	cd_2_group_2004
PDT000342689.1	PDS000065758.1566	SAMN09628527	clinical	cd_8_group_1358	cd_4_group_2210	cd_2_group_2004
PDT000345013.1	PDS000065758.1566	SAMN09637733	clinical	cd_8_group_1358	cd_4_group_2210	cd_2_group_2004
PDT000347615.1	PDS000065758.1566	SAMN09651842	clinical	cd_8_group_1358	cd_4_group_2210	cd_2_group_2004
PDT000347627.1	PDS000065758.1566	SAMN09651841	clinical	cd_8_group_1358	cd_4_group_2210	cd_2_group_2004
PDT000347733.1	PDS000065758.1566	SAMN09651996	clinical	cd_8_group_1358	cd_4_group_2210	cd_2_group_2004
PDT000349800.1	PDS000065758.1566	SAMN09658797	clinical	cd_8_group_1358	cd_4_group_2210	cd_2_group_2004
PDT000350024.1	PDS000065758.1566	SAMN09661813	clinical	cd_8_group_1358	cd_4_group_2210	cd_2_group_2004
PDT000351757.1	PDS000065758.1566	SAMN09690886	clinical	cd_8_group_1358	cd_4_group_2210	cd_2_group_2004
PDT000380577.1	PDS000065758.1566	SAMN10087101	clinical	cd_8_group_1358	cd_4_group_2210	cd_2_group_2004
PDT000383364.1	PDS000065758.1566	SAMN10104930	clinical	cd_8_group_1358	cd_4_group_2210	cd_2_group_2004
PDT000384351.1	PDS000065758.1566	SAMEA4923610	clinical	cd_8_group_1358	cd_4_group_2210	cd_2_group_2004
PDT000390016.1	PDS000065758.1566	SAMN10229222	clinical	cd_8_group_1358	cd_4_group_2210	cd_2_group_2004
PDT000390124.1	PDS000065758.1566	SAMN10229522	environmental/other	cd_8_group_1358	cd_4_group_2210	cd_2_group_2004
PDT000408859.1	PDS000065758.1566	SAMN10438976	clinical	cd_8_group_1358	cd_4_group_2210	cd_2_group_2004
PDT000414799.1	PDS000065758.1566	SAMN10534810	clinical	cd_8_group_1358	cd_4_group_2210	cd_2_group_2004
PDT000418544.1	PDS000065758.1566	SAMN10599969	clinical	cd_8_group_1358	cd_4_group_2210	cd_2_group_2004
PDT000418711.1	PDS000065758.1566	SAMN10604693	clinical	cd_8_group_1358	cd_4_group_2210	cd_2_group_2004
PDT000428816.1	PDS000065758.1566	SAMN10666925	clinical	cd_8_group_1358	cd_4_group_2210	cd_2_group_2004
PDT000430878.1	PDS000065758.1566	SAMN10695565	clinical	cd_8_group_1358	cd_4_group_2210	cd_2_group_2004
PDT000430879.1	PDS000065758.1566	SAMN10695579	clinical	cd_8_group_1358	cd_4_group_2210	cd_2_group_2004
PDT000440014.1	PDS000065758.1566	SAMEA35655418	NULL	cd_8_group_1358	cd_4_group_2210	cd_2_group_2004
PDT000452227.1	PDS000065758.1566	SAMEA104443091	clinical	cd_8_group_1358	cd_4_group_2210	cd_2_group_2004
PDT000453878.1	PDS000065758.1566	SAMN10827188	clinical	cd_8_group_1358	cd_4_group_2210	cd_2_group_2004
PDT000454535.1	PDS000065758.1566	SAMN10835721	clinical	cd_8_group_1358	cd_4_group_2210	cd_2_group_2004
PDT000454537.1	PDS000065758.1566	SAMN10835725	clinical	cd_8_group_1358	cd_4_group_2210	cd_2_group_2004
PDT000454556.1	PDS000065758.1566	SAMN10835746	clinical	cd_8_group_1358	cd_4_group_2210	cd_2_group_2004
PDT000454632.1	PDS000065758.1566	SAMN10835839	clinical	cd_8_group_1358	cd_4_group_2210	cd_2_group_2004
PDT000454633.1	PDS000065758.1566	SAMN10835836	clinical	cd_8_group_1358	cd_4_group_2210	cd_2_group_2004
PDT000454707.1	PDS000065758.1566	SAMN10836058	clinical	cd_8_group_1358	cd_4_group_2210	cd_2_group_2004
PDT000455558.1	PDS000065758.1566	SAMN10843133	clinical	cd_8_group_1358	cd_4_group_2210	cd_2_group_2004
PDT000456895.1	PDS000065758.1566	SAMN10848525	clinical	cd_8_group_1358	cd_4_group_2210	cd_2_group_2004
PDT000456995.1	PDS000065758.1566	SAMN10848686	clinical	cd_8_group_1358	cd_4_group_2210	cd_2_group_2004
PDT000457636.1	PDS000065758.1566	SAMN10855860	clinical	cd_8_group_1358	cd_4_group_2210	cd_2_group_2004
PDT000458018.1	PDS000065758.1566	SAMN10866883	clinical	cd_8_group_1358	cd_4_group_2210	cd_2_group_2004
PDT000464807.1	PDS000065758.1566	SAMN10907355	clinical	cd_8_group_1358	cd_4_group_2210	cd_2_group_2004
PDT000522126.1	PDS000065758.1566	SAMN12039719	clinical	cd_8_group_1358	cd_4_group_2210	cd_2_group_2004
PDT000564336.1	PDS000065758.1566	SAMN12573654	clinical	cd_8_group_1358	cd_4_group_2210	cd_2_group_2004
PDT000569891.1	PDS000065758.1566	SAMN12610885	clinical	cd_8_group_1358	cd_4_group_2210	cd_2_group_2004
PDT000569893.1	PDS000065758.1566	SAMN12610872	clinical	cd_8_group_1358	cd_4_group_2210	cd_2_group_2004
PDT000575365.1	PDS000065758.1566	SAMN12646833	clinical	cd_8_group_1358	cd_4_group_2210	cd_2_group_2004
PDT000616991.1	PDS000065758.1566	SAMN13104949	clinical	cd_8_group_1358	cd_4_group_2210	cd_2_group_2004
PDT000664427.1	PDS000065758.1566	SAMN13874483	clinical	cd_8_group_1358	cd_4_group_2210	cd_2_group_2004
PDT000672824.1	PDS000065758.1566	SAMN13946282	clinical	cd_8_group_1358	cd_4_group_2210	cd_2_group_2004
PDT000764757.1	PDS000065758.1566	SAMN15225530	clinical	cd_8_group_1358	cd_4_group_2210	cd_2_group_2004
PDT000814241.1	PDS000065758.1566	SAMN15832698	clinical	cd_8_group_1358	cd_4_group_2210	cd_2_group_2004
PDT000901627.1	PDS000065758.1566	SAMN15963377	environmental/other	cd_8_group_1358	cd_4_group_2210	cd_2_group_2004
PDT000901651.1	PDS000065758.1566	SAMN15963383	clinical	cd_8_group_1358	cd_4_group_2210	cd_2_group_2004
PDT000901653.1	PDS000065758.1566	SAMN15963373	environmental/other	cd_8_group_1358	cd_4_group_2210	cd_2_group_2004
PDT000912164.1	PDS000065758.1566	SAMEA7176563	clinical	cd_8_group_1358	cd_4_group_2210	cd_2_group_2004
PDT000912174.1	PDS000065758.1566	SAMEA7176573	clinical	cd_8_group_1358	cd_4_group_2210	cd_2_group_2004
PDT000912175.1	PDS000065758.1566	SAMEA7176574	clinical	cd_8_group_1358	cd_4_group_2210	cd_2_group_2004
PDT000912225.1	PDS000065758.1566	SAMEA7176631	clinical	cd_8_group_1358	cd_4_group_2210	cd_2_group_2004
PDT000912285.1	PDS000065758.1566	SAMEA7176691	clinical	cd_8_group_1358	cd_4_group_2210	cd_2_group_2004
PDT000912293.1	PDS000065758.1566	SAMEA7176699	clinical	cd_8_group_1358	cd_4_group_2210	cd_2_group_2004
PDT000912350.1	PDS000065758.1566	SAMEA7177395	clinical	cd_8_group_1358	cd_4_group_2210	cd_2_group_2004
PDT000912351.1	PDS000065758.1566	SAMEA7177396	clinical	cd_8_group_1358	cd_4_group_2210	cd_2_group_2004
PDT000914095.1	PDS000065758.1566	SAMEA104559087	NULL	cd_8_group_1358	cd_4_group_2210	cd_2_group_2004
PDT000914113.1	PDS000065758.1566	SAMEA104559105	NULL	cd_8_group_1358	cd_4_group_2210	cd_2_group_2004
PDT000937738.1	PDS000065758.1566	SAMEA104437755	NULL	cd_8_group_1358	cd_4_group_2210	cd_2_group_2004
PDT000937743.1	PDS000065758.1566	SAMEA104437760	NULL	cd_8_group_1358	cd_4_group_2210	cd_2_group_2004
PDT000937744.1	PDS000065758.1566	SAMEA104437761	NULL	cd_8_group_1358	cd_4_group_2210	cd_2_group_2004
PDT000968682.1	PDS000065758.1566	SAMN17935429	clinical	cd_8_group_1358	cd_4_group_2210	cd_2_group_2004
PDT000975698.1	PDS000065758.1566	SAMN18059715	clinical	cd_8_group_1358	cd_4_group_2210	cd_2_group_2004
PDT000982754.1	PDS000065758.1566	SAMN18148248	clinical	cd_8_group_1358	cd_4_group_2210	cd_2_group_2004
PDT000984169.1	PDS000065758.1566	SAMN18148283	clinical	cd_8_group_1358	cd_4_group_2210	cd_2_group_2004
PDT001020587.1	PDS000065758.1566	SAMEA8598004	clinical	cd_8_group_1358	cd_4_group_2210	cd_2_group_2004
PDT001020592.1	PDS000065758.1566	SAMEA8598009	clinical	cd_8_group_1358	cd_4_group_2210	cd_2_group_2004
PDT001020627.1	PDS000065758.1566	SAMEA8598039	clinical	cd_8_group_1358	cd_4_group_2210	cd_2_group_2004
PDT001020633.1	PDS000065758.1566	SAMEA8598045	clinical	cd_8_group_1358	cd_4_group_2210	cd_2_group_2004
PDT001020646.1	PDS000065758.1566	SAMEA8598058	clinical	cd_8_group_1358	cd_4_group_2210	cd_2_group_2004
PDT001020648.1	PDS000065758.1566	SAMEA8598060	clinical	cd_8_group_1358	cd_4_group_2210	cd_2_group_2004
PDT001020702.1	PDS000065758.1566	SAMEA8598114	clinical	cd_8_group_1358	cd_4_group_2210	cd_2_group_2004
PDT001020710.1	PDS000065758.1566	SAMEA8598122	clinical	cd_8_group_1358	cd_4_group_2210	cd_2_group_2004
PDT001020713.1	PDS000065758.1566	SAMEA8598125	clinical	cd_8_group_1358	cd_4_group_2210	cd_2_group_2004
PDT001020756.1	PDS000065758.1566	SAMEA8598168	clinical	cd_8_group_1358	cd_4_group_2210	cd_2_group_2004
PDT001020764.1	PDS000065758.1566	SAMEA8598176	clinical	cd_8_group_1358	cd_4_group_2210	cd_2_group_2004
PDT001020779.1	PDS000065758.1566	SAMEA8598191	clinical	cd_8_group_1358	cd_4_group_2210	cd_2_group_2004
PDT001020790.1	PDS000065758.1566	SAMEA8598208	clinical	cd_8_group_1358	cd_4_group_2210	cd_2_group_2004
PDT001020857.1	PDS000065758.1566	SAMEA8598205	clinical	cd_8_group_1358	cd_4_group_2210	cd_2_group_2004
PDT001020860.1	PDS000065758.1566	SAMEA8598213	clinical	cd_8_group_1358	cd_4_group_2210	cd_2_group_2004
PDT001020863.1	PDS000065758.1566	SAMEA8598216	clinical	cd_8_group_1358	cd_4_group_2210	cd_2_group_2004
PDT001020864.1	PDS000065758.1566	SAMEA8598217	clinical	cd_8_group_1358	cd_4_group_2210	cd_2_group_2004
PDT001020872.1	PDS000065758.1566	SAMEA8598226	clinical	cd_8_group_1358	cd_4_group_2210	cd_2_group_2004
PDT001020874.1	PDS000065758.1566	SAMEA8598228	clinical	cd_8_group_1358	cd_4_group_2210	cd_2_group_2004
PDT001020887.1	PDS000065758.1566	SAMEA8598241	clinical	cd_8_group_1358	cd_4_group_2210	cd_2_group_2004
PDT001020898.1	PDS000065758.1566	SAMEA8598252	clinical	cd_8_group_1358	cd_4_group_2210	cd_2_group_2004
PDT001020908.1	PDS000065758.1566	SAMEA8598262	clinical	cd_8_group_1358	cd_4_group_2210	cd_2_group_2004
PDT001020919.1	PDS000065758.1566	SAMEA8598273	clinical	cd_8_group_1358	cd_4_group_2210	cd_2_group_2004
PDT001020924.1	PDS000065758.1566	SAMEA8598278	clinical	cd_8_group_1358	cd_4_group_2210	cd_2_group_2004
PDT001020928.1	PDS000065758.1566	SAMEA8598282	clinical	cd_8_group_1358	cd_4_group_2210	cd_2_group_2004
PDT001020929.1	PDS000065758.1566	SAMEA8598283	clinical	cd_8_group_1358	cd_4_group_2210	cd_2_group_2004
PDT001020932.1	PDS000065758.1566	SAMEA8598286	clinical	cd_8_group_1358	cd_4_group_2210	cd_2_group_2004
PDT001020937.1	PDS000065758.1566	SAMEA8598291	clinical	cd_8_group_1358	cd_4_group_2210	cd_2_group_2004
PDT001020951.1	PDS000065758.1566	SAMEA8598307	clinical	cd_8_group_1358	cd_4_group_2210	cd_2_group_2004
PDT001020955.1	PDS000065758.1566	SAMEA8598312	clinical	cd_8_group_1358	cd_4_group_2210	cd_2_group_2004
PDT001020957.1	PDS000065758.1566	SAMEA8598314	clinical	cd_8_group_1358	cd_4_group_2210	cd_2_group_2004
PDT001020963.1	PDS000065758.1566	SAMEA8598321	clinical	cd_8_group_1358	cd_4_group_2210	cd_2_group_2004
PDT001020972.1	PDS000065758.1566	SAMEA8598332	clinical	cd_8_group_1358	cd_4_group_2210	cd_2_group_2004
PDT001020982.1	PDS000065758.1566	SAMEA8598344	clinical	cd_8_group_1358	cd_4_group_2210	cd_2_group_2004
PDT001020983.1	PDS000065758.1566	SAMEA8598345	clinical	cd_8_group_1358	cd_4_group_2210	cd_2_group_2004
PDT001021000.1	PDS000065758.1566	SAMEA8598364	clinical	cd_8_group_1358	cd_4_group_2210	cd_2_group_2004
PDT001021029.1	PDS000065758.1566	SAMEA8598394	clinical	cd_8_group_1358	cd_4_group_2210	cd_2_group_2004
PDT001021034.1	PDS000065758.1566	SAMEA8598400	clinical	cd_8_group_1358	cd_4_group_2210	cd_2_group_2004
PDT001021035.1	PDS000065758.1566	SAMEA8598402	clinical	cd_8_group_1358	cd_4_group_2210	cd_2_group_2004
PDT001021057.1	PDS000065758.1566	SAMEA8598431	clinical	cd_8_group_1358	cd_4_group_2210	cd_2_group_2004
PDT001021070.1	PDS000065758.1566	SAMEA8598445	clinical	cd_8_group_1358	cd_4_group_2210	cd_2_group_2004
PDT001021076.1	PDS000065758.1566	SAMEA8598492	clinical	cd_8_group_1358	cd_4_group_2210	cd_2_group_2004
PDT001021079.1	PDS000065758.1566	SAMEA8598496	clinical	cd_8_group_1358	cd_4_group_2210	cd_2_group_2004
PDT001021108.1	PDS000065758.1566	SAMEA8598566	clinical	cd_8_group_1358	cd_4_group_2210	cd_2_group_2004
PDT001021109.1	PDS000065758.1566	SAMEA8598567	clinical	cd_8_group_1358	cd_4_group_2210	cd_2_group_2004
PDT001021116.1	PDS000065758.1566	SAMEA8598576	clinical	cd_8_group_1358	cd_4_group_2210	cd_2_group_2004
PDT001021119.1	PDS000065758.1566	SAMEA8598581	clinical	cd_8_group_1358	cd_4_group_2210	cd_2_group_2004
PDT001021128.1	PDS000065758.1566	SAMEA8598416	clinical	cd_8_group_1358	cd_4_group_2210	cd_2_group_2004
PDT001021139.1	PDS000065758.1566	SAMEA8598531	clinical	cd_8_group_1358	cd_4_group_2210	cd_2_group_2004
PDT001021154.1	PDS000065758.1566	SAMEA8598589	clinical	cd_8_group_1358	cd_4_group_2210	cd_2_group_2004
PDT001021155.1	PDS000065758.1566	SAMEA8598590	clinical	cd_8_group_1358	cd_4_group_2210	cd_2_group_2004
PDT001021157.1	PDS000065758.1566	SAMEA8598594	clinical	cd_8_group_1358	cd_4_group_2210	cd_2_group_2004
PDT001021169.1	PDS000065758.1566	SAMEA8598613	clinical	cd_8_group_1358	cd_4_group_2210	cd_2_group_2004
PDT001021193.1	PDS000065758.1566	SAMEA8598643	clinical	cd_8_group_1358	cd_4_group_2210	cd_2_group_2004
PDT001021201.1	PDS000065758.1566	SAMEA8598651	clinical	cd_8_group_1358	cd_4_group_2210	cd_2_group_2004
PDT001021217.1	PDS000065758.1566	SAMEA8598668	clinical	cd_8_group_1358	cd_4_group_2210	cd_2_group_2004
PDT001021233.1	PDS000065758.1566	SAMEA8598687	clinical	cd_8_group_1358	cd_4_group_2210	cd_2_group_2004
PDT001021308.1	PDS000065758.1566	SAMEA8598736	clinical	cd_8_group_1358	cd_4_group_2210	cd_2_group_2004
PDT001021341.1	PDS000065758.1566	SAMEA8598769	clinical	cd_8_group_1358	cd_4_group_2210	cd_2_group_2004
PDT001021344.1	PDS000065758.1566	SAMEA8598772	clinical	cd_8_group_1358	cd_4_group_2210	cd_2_group_2004
PDT001021345.1	PDS000065758.1566	SAMEA8598773	clinical	cd_8_group_1358	cd_4_group_2210	cd_2_group_2004
PDT001021347.1	PDS000065758.1566	SAMEA8598775	clinical	cd_8_group_1358	cd_4_group_2210	cd_2_group_2004
PDT001021350.1	PDS000065758.1566	SAMEA8598778	clinical	cd_8_group_1358	cd_4_group_2210	cd_2_group_2004
PDT001021355.1	PDS000065758.1566	SAMEA8598783	clinical	cd_8_group_1358	cd_4_group_2210	cd_2_group_2004
PDT001021363.1	PDS000065758.1566	SAMEA8598791	clinical	cd_8_group_1358	cd_4_group_2210	cd_2_group_2004
PDT001021365.1	PDS000065758.1566	SAMEA8598793	clinical	cd_8_group_1358	cd_4_group_2210	cd_2_group_2004
PDT001021379.1	PDS000065758.1566	SAMEA8598807	clinical	cd_8_group_1358	cd_4_group_2210	cd_2_group_2004
PDT001021381.1	PDS000065758.1566	SAMEA8598809	clinical	cd_8_group_1358	cd_4_group_2210	cd_2_group_2004
PDT001021401.1	PDS000065758.1566	SAMEA8598830	clinical	cd_8_group_1358	cd_4_group_2210	cd_2_group_2004
PDT001021423.1	PDS000065758.1566	SAMEA8598852	clinical	cd_8_group_1358	cd_4_group_2210	cd_2_group_2004
PDT001021428.1	PDS000065758.1566	SAMEA8598857	clinical	cd_8_group_1358	cd_4_group_2210	cd_2_group_2004
PDT001021432.1	PDS000065758.1566	SAMEA8598861	clinical	cd_8_group_1358	cd_4_group_2210	cd_2_group_2004
PDT001021438.1	PDS000065758.1566	SAMEA8598867	clinical	cd_8_group_1358	cd_4_group_2210	cd_2_group_2004
PDT001021439.1	PDS000065758.1566	SAMEA8598868	clinical	cd_8_group_1358	cd_4_group_2210	cd_2_group_2004
PDT001021786.1	PDS000065758.1566	SAMN18905919	clinical	cd_8_group_1358	cd_4_group_2210	cd_2_group_2004
PDT001023604.1	PDS000065758.1566	SAMEA8598336	clinical	cd_8_group_1358	cd_4_group_2210	cd_2_group_2004
PDT001023675.1	PDS000065758.1566	SAMEA8598357	clinical	cd_8_group_1358	cd_4_group_2210	cd_2_group_2004
PDT001023737.1	PDS000065758.1566	SAMEA8598591	clinical	cd_8_group_1358	cd_4_group_2210	cd_2_group_2004
PDT001023744.1	PDS000065758.1566	SAMEA8598635	clinical	cd_8_group_1358	cd_4_group_2210	cd_2_group_2004
PDT001186757.1	PDS000065758.1566	SAMEA4715790	clinical	cd_8_group_1358	cd_4_group_2210	cd_2_group_2004
PDT001186758.1	PDS000065758.1566	SAMEA4715791	clinical	cd_8_group_1358	cd_4_group_2210	cd_2_group_2004
PDT001186759.1	PDS000065758.1566	SAMEA4715792	clinical	cd_8_group_1358	cd_4_group_2210	cd_2_group_2004
PDT001186760.1	PDS000065758.1566	SAMEA4715793	clinical	cd_8_group_1358	cd_4_group_2210	cd_2_group_2004
PDT001186761.1	PDS000065758.1566	SAMEA4715794	clinical	cd_8_group_1358	cd_4_group_2210	cd_2_group_2004
PDT001186762.1	PDS000065758.1566	SAMEA4715795	clinical	cd_8_group_1358	cd_4_group_2210	cd_2_group_2004
PDT001186763.1	PDS000065758.1566	SAMEA4715796	clinical	cd_8_group_1358	cd_4_group_2210	cd_2_group_2004
PDT001186764.1	PDS000065758.1566	SAMEA4715797	clinical	cd_8_group_1358	cd_4_group_2210	cd_2_group_2004
PDT001189916.1	PDS000065758.1566	SAMEA10113440	clinical	cd_8_group_1358	cd_4_group_2210	cd_2_group_2004
PDT001189931.1	PDS000065758.1566	SAMEA10113535	clinical	cd_8_group_1358	cd_4_group_2210	cd_2_group_2004
PDT001189955.1	PDS000065758.1566	SAMEA10113559	clinical	cd_8_group_1358	cd_4_group_2210	cd_2_group_2004
PDT001189963.1	PDS000065758.1566	SAMEA10113567	clinical	cd_8_group_1358	cd_4_group_2210	cd_2_group_2004
PDT001189966.1	PDS000065758.1566	SAMEA10113570	clinical	cd_8_group_1358	cd_4_group_2210	cd_2_group_2004
PDT001189968.1	PDS000065758.1566	SAMEA10113572	clinical	cd_8_group_1358	cd_4_group_2210	cd_2_group_2004
PDT001189969.1	PDS000065758.1566	SAMEA10113573	clinical	cd_8_group_1358	cd_4_group_2210	cd_2_group_2004
PDT001189975.1	PDS000065758.1566	SAMEA10113579	clinical	cd_8_group_1358	cd_4_group_2210	cd_2_group_2004
PDT001189988.1	PDS000065758.1566	SAMEA10113592	clinical	cd_8_group_1358	cd_4_group_2210	cd_2_group_2004
PDT001190007.1	PDS000065758.1566	SAMEA10113611	clinical	cd_8_group_1358	cd_4_group_2210	cd_2_group_2004
PDT001190012.1	PDS000065758.1566	SAMEA10113616	clinical	cd_8_group_1358	cd_4_group_2210	cd_2_group_2004
PDT001190014.1	PDS000065758.1566	SAMEA10113618	clinical	cd_8_group_1358	cd_4_group_2210	cd_2_group_2004
PDT001190016.1	PDS000065758.1566	SAMEA10113620	clinical	cd_8_group_1358	cd_4_group_2210	cd_2_group_2004
PDT001190019.1	PDS000065758.1566	SAMEA10113623	clinical	cd_8_group_1358	cd_4_group_2210	cd_2_group_2004
PDT001190083.1	PDS000065758.1566	SAMEA10113687	clinical	cd_8_group_1358	cd_4_group_2210	cd_2_group_2004
PDT001190084.1	PDS000065758.1566	SAMEA10113688	clinical	cd_8_group_1358	cd_4_group_2210	cd_2_group_2004
PDT001190090.1	PDS000065758.1566	SAMEA10113694	clinical	cd_8_group_1358	cd_4_group_2210	cd_2_group_2004
PDT001190094.1	PDS000065758.1566	SAMEA10113698	clinical	cd_8_group_1358	cd_4_group_2210	cd_2_group_2004
PDT001190105.1	PDS000065758.1566	SAMEA10113709	clinical	cd_8_group_1358	cd_4_group_2210	cd_2_group_2004
PDT001190107.1	PDS000065758.1566	SAMEA10113711	clinical	cd_8_group_1358	cd_4_group_2210	cd_2_group_2004
PDT001190109.1	PDS000065758.1566	SAMEA10113713	clinical	cd_8_group_1358	cd_4_group_2210	cd_2_group_2004
PDT001190149.1	PDS000065758.1566	SAMEA10113753	clinical	cd_8_group_1358	cd_4_group_2210	cd_2_group_2004
PDT001190155.1	PDS000065758.1566	SAMEA10113759	clinical	cd_8_group_1358	cd_4_group_2210	cd_2_group_2004
PDT001190157.1	PDS000065758.1566	SAMEA10113761	clinical	cd_8_group_1358	cd_4_group_2210	cd_2_group_2004
PDT001190158.1	PDS000065758.1566	SAMEA10113762	clinical	cd_8_group_1358	cd_4_group_2210	cd_2_group_2004
PDT001190166.1	PDS000065758.1566	SAMEA10113770	clinical	cd_8_group_1358	cd_4_group_2210	cd_2_group_2004
PDT001190178.1	PDS000065758.1566	SAMEA10113782	clinical	cd_8_group_1358	cd_4_group_2210	cd_2_group_2004
PDT001190249.1	PDS000065758.1566	SAMEA9966432	clinical	cd_8_group_1358	cd_4_group_2210	cd_2_group_2004
PDT001190258.1	PDS000065758.1566	SAMEA9966441	clinical	cd_8_group_1358	cd_4_group_2210	cd_2_group_2004
PDT001190277.1	PDS000065758.1566	SAMEA9966460	clinical	cd_8_group_1358	cd_4_group_2210	cd_2_group_2004
PDT001190283.1	PDS000065758.1566	SAMEA9966466	clinical	cd_8_group_1358	cd_4_group_2210	cd_2_group_2004
PDT001190284.1	PDS000065758.1566	SAMEA9966467	clinical	cd_8_group_1358	cd_4_group_2210	cd_2_group_2004
PDT001190288.1	PDS000065758.1566	SAMEA9966471	clinical	cd_8_group_1358	cd_4_group_2210	cd_2_group_2004
PDT001190304.1	PDS000065758.1566	SAMEA9966487	clinical	cd_8_group_1358	cd_4_group_2210	cd_2_group_2004
PDT001190314.1	PDS000065758.1566	SAMEA9966497	clinical	cd_8_group_1358	cd_4_group_2210	cd_2_group_2004
PDT001190315.1	PDS000065758.1566	SAMEA9966498	clinical	cd_8_group_1358	cd_4_group_2210	cd_2_group_2004
PDT001190319.1	PDS000065758.1566	SAMEA9966502	clinical	cd_8_group_1358	cd_4_group_2210	cd_2_group_2004
PDT001190329.1	PDS000065758.1566	SAMEA9966512	clinical	cd_8_group_1358	cd_4_group_2210	cd_2_group_2004
PDT001190332.1	PDS000065758.1566	SAMEA9966515	clinical	cd_8_group_1358	cd_4_group_2210	cd_2_group_2004
PDT001190333.1	PDS000065758.1566	SAMEA9966516	clinical	cd_8_group_1358	cd_4_group_2210	cd_2_group_2004
PDT001190338.1	PDS000065758.1566	SAMEA9966521	clinical	cd_8_group_1358	cd_4_group_2210	cd_2_group_2004
PDT001190339.1	PDS000065758.1566	SAMEA9966522	clinical	cd_8_group_1358	cd_4_group_2210	cd_2_group_2004
PDT001190342.1	PDS000065758.1566	SAMEA9966525	clinical	cd_8_group_1358	cd_4_group_2210	cd_2_group_2004
PDT001190343.1	PDS000065758.1566	SAMEA9966526	clinical	cd_8_group_1358	cd_4_group_2210	cd_2_group_2004
PDT001190344.1	PDS000065758.1566	SAMEA9966527	clinical	cd_8_group_1358	cd_4_group_2210	cd_2_group_2004
PDT001190359.1	PDS000065758.1566	SAMEA9966542	clinical	cd_8_group_1358	cd_4_group_2210	cd_2_group_2004
PDT001190363.1	PDS000065758.1566	SAMEA9966546	clinical	cd_8_group_1358	cd_4_group_2210	cd_2_group_2004
PDT001190399.1	PDS000065758.1566	SAMEA9966582	clinical	cd_8_group_1358	cd_4_group_2210	cd_2_group_2004
PDT001190415.1	PDS000065758.1566	SAMEA9966598	clinical	cd_8_group_1358	cd_4_group_2210	cd_2_group_2004
PDT001190418.1	PDS000065758.1566	SAMEA9966601	clinical	cd_8_group_1358	cd_4_group_2210	cd_2_group_2004
PDT001190425.1	PDS000065758.1566	SAMEA9966608	clinical	cd_8_group_1358	cd_4_group_2210	cd_2_group_2004
PDT001190435.1	PDS000065758.1566	SAMEA9966618	clinical	cd_8_group_1358	cd_4_group_2210	cd_2_group_2004
PDT001190436.1	PDS000065758.1566	SAMEA9966619	clinical	cd_8_group_1358	cd_4_group_2210	cd_2_group_2004
PDT001190447.1	PDS000065758.1566	SAMEA9966630	clinical	cd_8_group_1358	cd_4_group_2210	cd_2_group_2004
PDT001190470.1	PDS000065758.1566	SAMEA9966653	clinical	cd_8_group_1358	cd_4_group_2210	cd_2_group_2004
PDT001190473.1	PDS000065758.1566	SAMEA9966656	clinical	cd_8_group_1358	cd_4_group_2210	cd_2_group_2004
PDT001190481.1	PDS000065758.1566	SAMEA9966664	clinical	cd_8_group_1358	cd_4_group_2210	cd_2_group_2004
PDT001190490.1	PDS000065758.1566	SAMEA9966673	clinical	cd_8_group_1358	cd_4_group_2210	cd_2_group_2004
PDT001190508.1	PDS000065758.1566	SAMEA9966691	clinical	cd_8_group_1358	cd_4_group_2210	cd_2_group_2004
PDT001190514.1	PDS000065758.1566	SAMEA9966697	clinical	cd_8_group_1358	cd_4_group_2210	cd_2_group_2004
PDT001190535.1	PDS000065758.1566	SAMEA9966718	clinical	cd_8_group_1358	cd_4_group_2210	cd_2_group_2004
PDT001190541.1	PDS000065758.1566	SAMEA9966724	clinical	cd_8_group_1358	cd_4_group_2210	cd_2_group_2004
PDT001190542.1	PDS000065758.1566	SAMEA9966725	clinical	cd_8_group_1358	cd_4_group_2210	cd_2_group_2004
PDT001190560.1	PDS000065758.1566	SAMEA9966743	clinical	cd_8_group_1358	cd_4_group_2210	cd_2_group_2004
PDT001190561.1	PDS000065758.1566	SAMEA9966744	clinical	cd_8_group_1358	cd_4_group_2210	cd_2_group_2004
PDT001190567.1	PDS000065758.1566	SAMEA9966750	clinical	cd_8_group_1358	cd_4_group_2210	cd_2_group_2004
PDT001190570.1	PDS000065758.1566	SAMEA9966753	clinical	cd_8_group_1358	cd_4_group_2210	cd_2_group_2004
PDT001190571.1	PDS000065758.1566	SAMEA9966754	clinical	cd_8_group_1358	cd_4_group_2210	cd_2_group_2004
PDT001190589.1	PDS000065758.1566	SAMEA9966772	clinical	cd_8_group_1358	cd_4_group_2210	cd_2_group_2004
PDT001190590.1	PDS000065758.1566	SAMEA9966773	clinical	cd_8_group_1358	cd_4_group_2210	cd_2_group_2004
PDT001190596.1	PDS000065758.1566	SAMEA9966779	clinical	cd_8_group_1358	cd_4_group_2210	cd_2_group_2004
PDT001190613.1	PDS000065758.1566	SAMEA9966796	clinical	cd_8_group_1358	cd_4_group_2210	cd_2_group_2004
PDT001190620.1	PDS000065758.1566	SAMEA9966803	clinical	cd_8_group_1358	cd_4_group_2210	cd_2_group_2004
PDT001190632.1	PDS000065758.1566	SAMEA9966815	clinical	cd_8_group_1358	cd_4_group_2210	cd_2_group_2004
PDT001190633.1	PDS000065758.1566	SAMEA9966816	clinical	cd_8_group_1358	cd_4_group_2210	cd_2_group_2004
PDT001190670.1	PDS000065758.1566	SAMEA9966853	clinical	cd_8_group_1358	cd_4_group_2210	cd_2_group_2004
PDT001190681.1	PDS000065758.1566	SAMEA9966864	clinical	cd_8_group_1358	cd_4_group_2210	cd_2_group_2004
PDT001190687.1	PDS000065758.1566	SAMEA9966870	clinical	cd_8_group_1358	cd_4_group_2210	cd_2_group_2004
PDT001190690.1	PDS000065758.1566	SAMEA9966873	clinical	cd_8_group_1358	cd_4_group_2210	cd_2_group_2004
PDT001190694.1	PDS000065758.1566	SAMEA9966877	clinical	cd_8_group_1358	cd_4_group_2210	cd_2_group_2004
PDT001190695.1	PDS000065758.1566	SAMEA9966878	clinical	cd_8_group_1358	cd_4_group_2210	cd_2_group_2004
PDT001190701.1	PDS000065758.1566	SAMEA9966884	clinical	cd_8_group_1358	cd_4_group_2210	cd_2_group_2004
PDT001190703.1	PDS000065758.1566	SAMEA9966886	clinical	cd_8_group_1358	cd_4_group_2210	cd_2_group_2004
PDT001190705.1	PDS000065758.1566	SAMEA9966888	clinical	cd_8_group_1358	cd_4_group_2210	cd_2_group_2004
PDT001190706.1	PDS000065758.1566	SAMEA9966889	clinical	cd_8_group_1358	cd_4_group_2210	cd_2_group_2004
PDT001190708.1	PDS000065758.1566	SAMEA9966891	clinical	cd_8_group_1358	cd_4_group_2210	cd_2_group_2004
PDT001190711.1	PDS000065758.1566	SAMEA9966894	clinical	cd_8_group_1358	cd_4_group_2210	cd_2_group_2004
PDT001190719.1	PDS000065758.1566	SAMEA9966902	clinical	cd_8_group_1358	cd_4_group_2210	cd_2_group_2004
PDT001190721.1	PDS000065758.1566	SAMEA9966904	clinical	cd_8_group_1358	cd_4_group_2210	cd_2_group_2004
PDT001190722.1	PDS000065758.1566	SAMEA9966905	clinical	cd_8_group_1358	cd_4_group_2210	cd_2_group_2004
PDT001190725.1	PDS000065758.1566	SAMEA9966908	clinical	cd_8_group_1358	cd_4_group_2210	cd_2_group_2004
PDT001190732.1	PDS000065758.1566	SAMEA9966915	clinical	cd_8_group_1358	cd_4_group_2210	cd_2_group_2004
PDT001190735.1	PDS000065758.1566	SAMEA9966918	clinical	cd_8_group_1358	cd_4_group_2210	cd_2_group_2004
PDT001190750.1	PDS000065758.1566	SAMEA9966933	clinical	cd_8_group_1358	cd_4_group_2210	cd_2_group_2004
PDT001190754.1	PDS000065758.1566	SAMEA9966937	clinical	cd_8_group_1358	cd_4_group_2210	cd_2_group_2004
PDT001190755.1	PDS000065758.1566	SAMEA9966938	clinical	cd_8_group_1358	cd_4_group_2210	cd_2_group_2004
PDT001190762.1	PDS000065758.1566	SAMEA9966945	clinical	cd_8_group_1358	cd_4_group_2210	cd_2_group_2004
PDT001190763.1	PDS000065758.1566	SAMEA9966946	clinical	cd_8_group_1358	cd_4_group_2210	cd_2_group_2004
PDT001190764.1	PDS000065758.1566	SAMEA9966947	clinical	cd_8_group_1358	cd_4_group_2210	cd_2_group_2004
PDT001190767.1	PDS000065758.1566	SAMEA9966950	clinical	cd_8_group_1358	cd_4_group_2210	cd_2_group_2004
PDT001190773.1	PDS000065758.1566	SAMEA9966956	clinical	cd_8_group_1358	cd_4_group_2210	cd_2_group_2004
PDT001190774.1	PDS000065758.1566	SAMEA9966957	clinical	cd_8_group_1358	cd_4_group_2210	cd_2_group_2004
PDT001190779.1	PDS000065758.1566	SAMEA9966962	clinical	cd_8_group_1358	cd_4_group_2210	cd_2_group_2004
PDT001190781.1	PDS000065758.1566	SAMEA9966964	clinical	cd_8_group_1358	cd_4_group_2210	cd_2_group_2004
PDT001190794.1	PDS000065758.1566	SAMEA9966977	clinical	cd_8_group_1358	cd_4_group_2210	cd_2_group_2004
PDT001190795.1	PDS000065758.1566	SAMEA9966978	clinical	cd_8_group_1358	cd_4_group_2210	cd_2_group_2004
PDT001190796.1	PDS000065758.1566	SAMEA9966979	clinical	cd_8_group_1358	cd_4_group_2210	cd_2_group_2004
PDT001190809.1	PDS000065758.1566	SAMEA9966992	clinical	cd_8_group_1358	cd_4_group_2210	cd_2_group_2004
PDT001190813.1	PDS000065758.1566	SAMEA9966996	clinical	cd_8_group_1358	cd_4_group_2210	cd_2_group_2004
PDT001190831.2	PDS000065758.1566	SAMEA9967015	clinical	cd_8_group_1358	cd_4_group_2210	cd_2_group_2004
PDT001190837.1	PDS000065758.1566	SAMEA9967021	clinical	cd_8_group_1358	cd_4_group_2210	cd_2_group_2004
PDT001190838.1	PDS000065758.1566	SAMEA9967022	clinical	cd_8_group_1358	cd_4_group_2210	cd_2_group_2004
PDT001190839.1	PDS000065758.1566	SAMEA9967023	clinical	cd_8_group_1358	cd_4_group_2210	cd_2_group_2004
PDT001190840.1	PDS000065758.1566	SAMEA9967024	clinical	cd_8_group_1358	cd_4_group_2210	cd_2_group_2004
PDT001190841.1	PDS000065758.1566	SAMEA9967025	clinical	cd_8_group_1358	cd_4_group_2210	cd_2_group_2004
PDT001190842.1	PDS000065758.1566	SAMEA9967026	clinical	cd_8_group_1358	cd_4_group_2210	cd_2_group_2004
PDT001190843.1	PDS000065758.1566	SAMEA9967027	clinical	cd_8_group_1358	cd_4_group_2210	cd_2_group_2004
PDT001190844.1	PDS000065758.1566	SAMEA9967028	clinical	cd_8_group_1358	cd_4_group_2210	cd_2_group_2004
PDT001190847.1	PDS000065758.1566	SAMEA9967031	clinical	cd_8_group_1358	cd_4_group_2210	cd_2_group_2004
PDT001190852.1	PDS000065758.1566	SAMEA9967036	clinical	cd_8_group_1358	cd_4_group_2210	cd_2_group_2004
PDT001190854.1	PDS000065758.1566	SAMEA9967038	clinical	cd_8_group_1358	cd_4_group_2210	cd_2_group_2004
PDT001190855.1	PDS000065758.1566	SAMEA9967039	clinical	cd_8_group_1358	cd_4_group_2210	cd_2_group_2004
PDT001190864.1	PDS000065758.1566	SAMEA9967048	clinical	cd_8_group_1358	cd_4_group_2210	cd_2_group_2004
PDT001190865.1	PDS000065758.1566	SAMEA9967049	clinical	cd_8_group_1358	cd_4_group_2210	cd_2_group_2004
PDT001190867.1	PDS000065758.1566	SAMEA9967051	clinical	cd_8_group_1358	cd_4_group_2210	cd_2_group_2004
PDT001190868.1	PDS000065758.1566	SAMEA9967052	clinical	cd_8_group_1358	cd_4_group_2210	cd_2_group_2004
PDT001190869.1	PDS000065758.1566	SAMEA9967053	clinical	cd_8_group_1358	cd_4_group_2210	cd_2_group_2004
PDT001190876.1	PDS000065758.1566	SAMEA9967060	clinical	cd_8_group_1358	cd_4_group_2210	cd_2_group_2004
PDT001190879.1	PDS000065758.1566	SAMEA9967063	clinical	cd_8_group_1358	cd_4_group_2210	cd_2_group_2004
PDT001190888.1	PDS000065758.1566	SAMEA9967072	clinical	cd_8_group_1358	cd_4_group_2210	cd_2_group_2004
PDT001190903.1	PDS000065758.1566	SAMEA9967087	clinical	cd_8_group_1358	cd_4_group_2210	cd_2_group_2004
PDT001190911.1	PDS000065758.1566	SAMEA9967095	clinical	cd_8_group_1358	cd_4_group_2210	cd_2_group_2004
PDT001190915.1	PDS000065758.1566	SAMEA9967099	clinical	cd_8_group_1358	cd_4_group_2210	cd_2_group_2004
PDT001190918.1	PDS000065758.1566	SAMEA9967102	clinical	cd_8_group_1358	cd_4_group_2210	cd_2_group_2004
PDT001190919.1	PDS000065758.1566	SAMEA9967103	clinical	cd_8_group_1358	cd_4_group_2210	cd_2_group_2004
PDT001190922.1	PDS000065758.1566	SAMEA9967106	clinical	cd_8_group_1358	cd_4_group_2210	cd_2_group_2004
PDT001190928.1	PDS000065758.1566	SAMEA9967112	clinical	cd_8_group_1358	cd_4_group_2210	cd_2_group_2004
PDT001190939.1	PDS000065758.1566	SAMEA9967123	clinical	cd_8_group_1358	cd_4_group_2210	cd_2_group_2004
PDT001190941.1	PDS000065758.1566	SAMEA9967125	clinical	cd_8_group_1358	cd_4_group_2210	cd_2_group_2004
PDT001190943.1	PDS000065758.1566	SAMEA9967127	clinical	cd_8_group_1358	cd_4_group_2210	cd_2_group_2004
PDT001190988.1	PDS000065758.1566	SAMEA9967173	clinical	cd_8_group_1358	cd_4_group_2210	cd_2_group_2004
PDT001190997.1	PDS000065758.1566	SAMEA9967182	clinical	cd_8_group_1358	cd_4_group_2210	cd_2_group_2004
PDT001191007.1	PDS000065758.1566	SAMEA9967192	clinical	cd_8_group_1358	cd_4_group_2210	cd_2_group_2004
PDT001191022.1	PDS000065758.1566	SAMEA9967207	clinical	cd_8_group_1358	cd_4_group_2210	cd_2_group_2004
PDT001191023.1	PDS000065758.1566	SAMEA9967208	clinical	cd_8_group_1358	cd_4_group_2210	cd_2_group_2004
PDT001191026.1	PDS000065758.1566	SAMEA9967211	clinical	cd_8_group_1358	cd_4_group_2210	cd_2_group_2004
PDT001191049.1	PDS000065758.1566	SAMEA9967235	clinical	cd_8_group_1358	cd_4_group_2210	cd_2_group_2004
PDT001191068.1	PDS000065758.1566	SAMEA9967254	clinical	cd_8_group_1358	cd_4_group_2210	cd_2_group_2004
PDT001192597.1	PDS000065758.1566	SAMEA10558547	clinical	cd_8_group_1358	cd_4_group_2210	cd_2_group_2004
PDT001192600.1	PDS000065758.1566	SAMEA10558550	clinical	cd_8_group_1358	cd_4_group_2210	cd_2_group_2004
PDT001192605.1	PDS000065758.1566	SAMEA10558555	clinical	cd_8_group_1358	cd_4_group_2210	cd_2_group_2004
PDT001192624.1	PDS000065758.1566	SAMEA10558574	clinical	cd_8_group_1358	cd_4_group_2210	cd_2_group_2004
PDT001192629.1	PDS000065758.1566	SAMEA10558579	clinical	cd_8_group_1358	cd_4_group_2210	cd_2_group_2004
PDT001192636.1	PDS000065758.1566	SAMEA10558586	clinical	cd_8_group_1358	cd_4_group_2210	cd_2_group_2004
PDT001192638.1	PDS000065758.1566	SAMEA10558588	clinical	cd_8_group_1358	cd_4_group_2210	cd_2_group_2004
PDT001192646.1	PDS000065758.1566	SAMEA10558596	clinical	cd_8_group_1358	cd_4_group_2210	cd_2_group_2004
PDT001192653.1	PDS000065758.1566	SAMEA10558603	clinical	cd_8_group_1358	cd_4_group_2210	cd_2_group_2004
PDT001192657.1	PDS000065758.1566	SAMEA10558607	clinical	cd_8_group_1358	cd_4_group_2210	cd_2_group_2004
PDT001192666.1	PDS000065758.1566	SAMEA10558616	clinical	cd_8_group_1358	cd_4_group_2210	cd_2_group_2004
PDT001192698.1	PDS000065758.1566	SAMEA10558648	clinical	cd_8_group_1358	cd_4_group_2210	cd_2_group_2004
PDT001192726.1	PDS000065758.1566	SAMEA10558685	clinical	cd_8_group_1358	cd_4_group_2210	cd_2_group_2004
PDT001192728.1	PDS000065758.1566	SAMEA10558687	clinical	cd_8_group_1358	cd_4_group_2210	cd_2_group_2004
PDT001192733.1	PDS000065758.1566	SAMEA10558692	clinical	cd_8_group_1358	cd_4_group_2210	cd_2_group_2004
PDT001192734.1	PDS000065758.1566	SAMEA10558693	clinical	cd_8_group_1358	cd_4_group_2210	cd_2_group_2004
PDT001192745.1	PDS000065758.1566	SAMEA10558704	clinical	cd_8_group_1358	cd_4_group_2210	cd_2_group_2004
PDT001192747.1	PDS000065758.1566	SAMEA10558706	clinical	cd_8_group_1358	cd_4_group_2210	cd_2_group_2004
PDT001192748.1	PDS000065758.1566	SAMEA10558707	clinical	cd_8_group_1358	cd_4_group_2210	cd_2_group_2004
PDT001192750.1	PDS000065758.1566	SAMEA10558709	clinical	cd_8_group_1358	cd_4_group_2210	cd_2_group_2004
PDT001192759.1	PDS000065758.1566	SAMEA10558718	clinical	cd_8_group_1358	cd_4_group_2210	cd_2_group_2004
PDT001192762.1	PDS000065758.1566	SAMEA10558721	clinical	cd_8_group_1358	cd_4_group_2210	cd_2_group_2004
PDT001192763.1	PDS000065758.1566	SAMEA10558722	clinical	cd_8_group_1358	cd_4_group_2210	cd_2_group_2004
PDT001192770.1	PDS000065758.1566	SAMEA10558729	clinical	cd_8_group_1358	cd_4_group_2210	cd_2_group_2004
PDT001192787.1	PDS000065758.1566	SAMEA10558746	clinical	cd_8_group_1358	cd_4_group_2210	cd_2_group_2004
PDT001192789.1	PDS000065758.1566	SAMEA10558748	clinical	cd_8_group_1358	cd_4_group_2210	cd_2_group_2004
PDT001192795.1	PDS000065758.1566	SAMEA10558754	clinical	cd_8_group_1358	cd_4_group_2210	cd_2_group_2004
PDT001192815.1	PDS000065758.1566	SAMEA10558774	clinical	cd_8_group_1358	cd_4_group_2210	cd_2_group_2004
PDT001192821.1	PDS000065758.1566	SAMEA10558780	clinical	cd_8_group_1358	cd_4_group_2210	cd_2_group_2004
PDT001192826.1	PDS000065758.1566	SAMEA10558785	clinical	cd_8_group_1358	cd_4_group_2210	cd_2_group_2004
PDT001192828.1	PDS000065758.1566	SAMEA10558787	clinical	cd_8_group_1358	cd_4_group_2210	cd_2_group_2004
PDT001192829.1	PDS000065758.1566	SAMEA10558788	clinical	cd_8_group_1358	cd_4_group_2210	cd_2_group_2004
PDT001192830.1	PDS000065758.1566	SAMEA10558789	clinical	cd_8_group_1358	cd_4_group_2210	cd_2_group_2004
PDT001192831.1	PDS000065758.1566	SAMEA10558790	clinical	cd_8_group_1358	cd_4_group_2210	cd_2_group_2004
PDT001192842.1	PDS000065758.1566	SAMEA10558801	clinical	cd_8_group_1358	cd_4_group_2210	cd_2_group_2004
PDT001192845.1	PDS000065758.1566	SAMEA10558804	clinical	cd_8_group_1358	cd_4_group_2210	cd_2_group_2004
PDT001192847.1	PDS000065758.1566	SAMEA10558806	clinical	cd_8_group_1358	cd_4_group_2210	cd_2_group_2004
PDT001192856.1	PDS000065758.1566	SAMEA10558815	clinical	cd_8_group_1358	cd_4_group_2210	cd_2_group_2004
PDT001192857.1	PDS000065758.1566	SAMEA10558816	clinical	cd_8_group_1358	cd_4_group_2210	cd_2_group_2004
PDT001192858.1	PDS000065758.1566	SAMEA10558817	clinical	cd_8_group_1358	cd_4_group_2210	cd_2_group_2004
PDT001236308.1	PDS000065758.1566	SAMEA5689504	clinical	cd_8_group_1358	cd_4_group_2210	cd_2_group_2004
PDT001236309.1	PDS000065758.1566	SAMEA5689505	clinical	cd_8_group_1358	cd_4_group_2210	cd_2_group_2004
PDT001236310.1	PDS000065758.1566	SAMEA5689506	clinical	cd_8_group_1358	cd_4_group_2210	cd_2_group_2004
PDT001236312.1	PDS000065758.1566	SAMEA5689508	clinical	cd_8_group_1358	cd_4_group_2210	cd_2_group_2004
PDT001236316.1	PDS000065758.1566	SAMEA5689512	clinical	cd_8_group_1358	cd_4_group_2210	cd_2_group_2004
PDT001236317.1	PDS000065758.1566	SAMEA5689513	clinical	cd_8_group_1358	cd_4_group_2210	cd_2_group_2004
PDT001236320.1	PDS000065758.1566	SAMEA5689516	clinical	cd_8_group_1358	cd_4_group_2210	cd_2_group_2004
PDT001236321.1	PDS000065758.1566	SAMEA5689517	clinical	cd_8_group_1358	cd_4_group_2210	cd_2_group_2004
PDT001236322.1	PDS000065758.1566	SAMEA5689518	clinical	cd_8_group_1358	cd_4_group_2210	cd_2_group_2004
PDT001236325.1	PDS000065758.1566	SAMEA5689521	clinical	cd_8_group_1358	cd_4_group_2210	cd_2_group_2004
PDT001236330.1	PDS000065758.1566	SAMEA5689526	clinical	cd_8_group_1358	cd_4_group_2210	cd_2_group_2004
PDT001236333.1	PDS000065758.1566	SAMEA5689529	clinical	cd_8_group_1358	cd_4_group_2210	cd_2_group_2004
PDT001236336.1	PDS000065758.1566	SAMEA5689532	clinical	cd_8_group_1358	cd_4_group_2210	cd_2_group_2004
PDT001236337.1	PDS000065758.1566	SAMEA5689533	clinical	cd_8_group_1358	cd_4_group_2210	cd_2_group_2004
PDT001236343.1	PDS000065758.1566	SAMEA5689539	clinical	cd_8_group_1358	cd_4_group_2210	cd_2_group_2004
PDT001236344.1	PDS000065758.1566	SAMEA5689540	clinical	cd_8_group_1358	cd_4_group_2210	cd_2_group_2004
PDT001236345.1	PDS000065758.1566	SAMEA5689541	clinical	cd_8_group_1358	cd_4_group_2210	cd_2_group_2004
PDT001236349.1	PDS000065758.1566	SAMEA5689545	clinical	cd_8_group_1358	cd_4_group_2210	cd_2_group_2004
PDT001236350.1	PDS000065758.1566	SAMEA5689546	clinical	cd_8_group_1358	cd_4_group_2210	cd_2_group_2004
PDT001236351.1	PDS000065758.1566	SAMEA5689547	clinical	cd_8_group_1358	cd_4_group_2210	cd_2_group_2004
PDT001236352.1	PDS000065758.1566	SAMEA5689548	clinical	cd_8_group_1358	cd_4_group_2210	cd_2_group_2004
PDT001236353.1	PDS000065758.1566	SAMEA5689549	clinical	cd_8_group_1358	cd_4_group_2210	cd_2_group_2004
PDT001236359.1	PDS000065758.1566	SAMEA5689555	clinical	cd_8_group_1358	cd_4_group_2210	cd_2_group_2004
PDT001236360.1	PDS000065758.1566	SAMEA5689556	clinical	cd_8_group_1358	cd_4_group_2210	cd_2_group_2004
PDT001236361.1	PDS000065758.1566	SAMEA5689557	clinical	cd_8_group_1358	cd_4_group_2210	cd_2_group_2004
PDT001236362.1	PDS000065758.1566	SAMEA5689558	clinical	cd_8_group_1358	cd_4_group_2210	cd_2_group_2004
PDT001236363.1	PDS000065758.1566	SAMEA5689559	clinical	cd_8_group_1358	cd_4_group_2210	cd_2_group_2004
PDT001236364.1	PDS000065758.1566	SAMEA5689560	clinical	cd_8_group_1358	cd_4_group_2210	cd_2_group_2004
PDT001236735.1	PDS000065758.1566	SAMEA5689498	clinical	cd_8_group_1358	cd_4_group_2210	cd_2_group_2004
PDT001236737.1	PDS000065758.1566	SAMEA5689500	clinical	cd_8_group_1358	cd_4_group_2210	cd_2_group_2004
PDT001262438.1	PDS000065758.1566	SAMN26526727	clinical	cd_8_group_1358	cd_4_group_2210	cd_2_group_2004
PDT001267585.1	PDS000065758.1566	SAMEA13259554	clinical	cd_8_group_1358	cd_4_group_2210	cd_2_group_2004
PDT001267620.1	PDS000065758.1566	SAMEA13259713	clinical	cd_8_group_1358	cd_4_group_2210	cd_2_group_2004
PDT001267635.1	PDS000065758.1566	SAMEA13259736	clinical	cd_8_group_1358	cd_4_group_2210	cd_2_group_2004
PDT001267636.1	PDS000065758.1566	SAMEA13259737	clinical	cd_8_group_1358	cd_4_group_2210	cd_2_group_2004
PDT001267662.1	PDS000065758.1566	SAMEA13259775	clinical	cd_8_group_1358	cd_4_group_2210	cd_2_group_2004
PDT001267674.1	PDS000065758.1566	SAMEA13259790	clinical	cd_8_group_1358	cd_4_group_2210	cd_2_group_2004
PDT001267698.1	PDS000065758.1566	SAMEA13259829	clinical	cd_8_group_1358	cd_4_group_2210	cd_2_group_2004
PDT001267704.1	PDS000065758.1566	SAMEA13259839	clinical	cd_8_group_1358	cd_4_group_2210	cd_2_group_2004
PDT001267705.1	PDS000065758.1566	SAMEA13259840	clinical	cd_8_group_1358	cd_4_group_2210	cd_2_group_2004
PDT001267706.1	PDS000065758.1566	SAMEA13259841	clinical	cd_8_group_1358	cd_4_group_2210	cd_2_group_2004
PDT001267711.1	PDS000065758.1566	SAMEA13259848	clinical	cd_8_group_1358	cd_4_group_2210	cd_2_group_2004
PDT001267712.1	PDS000065758.1566	SAMEA13259850	clinical	cd_8_group_1358	cd_4_group_2210	cd_2_group_2004
PDT001267713.1	PDS000065758.1566	SAMEA13259853	clinical	cd_8_group_1358	cd_4_group_2210	cd_2_group_2004
PDT001267741.1	PDS000065758.1566	SAMEA13259895	clinical	cd_8_group_1358	cd_4_group_2210	cd_2_group_2004
PDT001267756.1	PDS000065758.1566	SAMEA13259918	clinical	cd_8_group_1358	cd_4_group_2210	cd_2_group_2004
PDT001267757.1	PDS000065758.1566	SAMEA13259919	clinical	cd_8_group_1358	cd_4_group_2210	cd_2_group_2004
PDT001267763.1	PDS000065758.1566	SAMEA13259930	clinical	cd_8_group_1358	cd_4_group_2210	cd_2_group_2004
PDT001267766.1	PDS000065758.1566	SAMEA13259935	clinical	cd_8_group_1358	cd_4_group_2210	cd_2_group_2004
PDT001267767.1	PDS000065758.1566	SAMEA13259937	clinical	cd_8_group_1358	cd_4_group_2210	cd_2_group_2004
PDT001267780.1	PDS000065758.1566	SAMEA13259952	clinical	cd_8_group_1358	cd_4_group_2210	cd_2_group_2004
PDT001267792.1	PDS000065758.1566	SAMEA13259968	clinical	cd_8_group_1358	cd_4_group_2210	cd_2_group_2004
PDT001267800.1	PDS000065758.1566	SAMEA13259978	clinical	cd_8_group_1358	cd_4_group_2210	cd_2_group_2004
PDT001267802.1	PDS000065758.1566	SAMEA13259983	clinical	cd_8_group_1358	cd_4_group_2210	cd_2_group_2004
PDT001267803.1	PDS000065758.1566	SAMEA13259985	clinical	cd_8_group_1358	cd_4_group_2210	cd_2_group_2004
PDT001267805.1	PDS000065758.1566	SAMEA13259988	clinical	cd_8_group_1358	cd_4_group_2210	cd_2_group_2004
PDT001267806.1	PDS000065758.1566	SAMEA13259989	clinical	cd_8_group_1358	cd_4_group_2210	cd_2_group_2004
PDT001267807.1	PDS000065758.1566	SAMEA13259990	clinical	cd_8_group_1358	cd_4_group_2210	cd_2_group_2004
PDT001267808.1	PDS000065758.1566	SAMEA13259991	clinical	cd_8_group_1358	cd_4_group_2210	cd_2_group_2004
PDT001267814.1	PDS000065758.1566	SAMEA13260000	clinical	cd_8_group_1358	cd_4_group_2210	cd_2_group_2004
PDT001267817.1	PDS000065758.1566	SAMEA13260003	clinical	cd_8_group_1358	cd_4_group_2210	cd_2_group_2004
PDT001267819.1	PDS000065758.1566	SAMEA13260005	clinical	cd_8_group_1358	cd_4_group_2210	cd_2_group_2004
PDT001267821.1	PDS000065758.1566	SAMEA13260007	clinical	cd_8_group_1358	cd_4_group_2210	cd_2_group_2004
PDT001267824.1	PDS000065758.1566	SAMEA13260010	clinical	cd_8_group_1358	cd_4_group_2210	cd_2_group_2004
PDT001267827.1	PDS000065758.1566	SAMEA13297931	clinical	cd_8_group_1358	cd_4_group_2210	cd_2_group_2004
PDT001274404.1	PDS000065758.1566	SAMEA13259540	clinical	cd_8_group_1358	cd_4_group_2210	cd_2_group_2004
PDT001274417.1	PDS000065758.1566	SAMEA13259587	clinical	cd_8_group_1358	cd_4_group_2210	cd_2_group_2004
PDT001274419.1	PDS000065758.1566	SAMEA13259596	clinical	cd_8_group_1358	cd_4_group_2210	cd_2_group_2004
PDT001274420.1	PDS000065758.1566	SAMEA13259599	clinical	cd_8_group_1358	cd_4_group_2210	cd_2_group_2004
PDT001274421.1	PDS000065758.1566	SAMEA13259602	clinical	cd_8_group_1358	cd_4_group_2210	cd_2_group_2004
PDT001274431.1	PDS000065758.1566	SAMEA13259635	clinical	cd_8_group_1358	cd_4_group_2210	cd_2_group_2004
PDT001274433.1	PDS000065758.1566	SAMEA13259641	clinical	cd_8_group_1358	cd_4_group_2210	cd_2_group_2004
PDT001274444.1	PDS000065758.1566	SAMEA13259675	clinical	cd_8_group_1358	cd_4_group_2210	cd_2_group_2004
PDT001274448.1	PDS000065758.1566	SAMEA13259690	clinical	cd_8_group_1358	cd_4_group_2210	cd_2_group_2004
PDT001274452.1	PDS000065758.1566	SAMEA13259702	clinical	cd_8_group_1358	cd_4_group_2210	cd_2_group_2004
PDT001274459.1	PDS000065758.1566	SAMEA13259726	clinical	cd_8_group_1358	cd_4_group_2210	cd_2_group_2004
PDT001274463.1	PDS000065758.1566	SAMEA13259738	clinical	cd_8_group_1358	cd_4_group_2210	cd_2_group_2004
PDT001274466.1	PDS000065758.1566	SAMEA13259747	clinical	cd_8_group_1358	cd_4_group_2210	cd_2_group_2004
PDT001274484.1	PDS000065758.1566	SAMEA13259822	clinical	cd_8_group_1358	cd_4_group_2210	cd_2_group_2004
PDT001274485.1	PDS000065758.1566	SAMEA13259825	clinical	cd_8_group_1358	cd_4_group_2210	cd_2_group_2004
PDT001274491.1	PDS000065758.1566	SAMEA13259846	clinical	cd_8_group_1358	cd_4_group_2210	cd_2_group_2004
PDT001274501.1	PDS000065758.1566	SAMEA13259879	clinical	cd_8_group_1358	cd_4_group_2210	cd_2_group_2004
PDT001274503.1	PDS000065758.1566	SAMEA13259885	clinical	cd_8_group_1358	cd_4_group_2210	cd_2_group_2004
PDT001274508.1	PDS000065758.1566	SAMEA13259900	clinical	cd_8_group_1358	cd_4_group_2210	cd_2_group_2004
PDT001274515.1	PDS000065758.1566	SAMEA13259951	clinical	cd_8_group_1358	cd_4_group_2210	cd_2_group_2004
PDT001274521.1	PDS000065758.1566	SAMEA13259987	clinical	cd_8_group_1358	cd_4_group_2210	cd_2_group_2004
PDT001274647.1	PDS000065758.1566	SAMEA13259071	clinical	cd_8_group_1358	cd_4_group_2210	cd_2_group_2004
PDT001274648.1	PDS000065758.1566	SAMEA13259667	clinical	cd_8_group_1358	cd_4_group_2210	cd_2_group_2004
PDT001275165.1	PDS000065758.1566	SAMEA13423216	clinical	cd_8_group_1358	cd_4_group_2210	cd_2_group_2004
PDT001275167.1	PDS000065758.1566	SAMEA13423226	clinical	cd_8_group_1358	cd_4_group_2210	cd_2_group_2004
PDT001275170.1	PDS000065758.1566	SAMEA13423231	clinical	cd_8_group_1358	cd_4_group_2210	cd_2_group_2004
PDT001275171.1	PDS000065758.1566	SAMEA13423234	clinical	cd_8_group_1358	cd_4_group_2210	cd_2_group_2004
PDT001275176.1	PDS000065758.1566	SAMEA13423289	clinical	cd_8_group_1358	cd_4_group_2210	cd_2_group_2004
PDT001275184.1	PDS000065758.1566	SAMEA13423301	clinical	cd_8_group_1358	cd_4_group_2210	cd_2_group_2004
PDT001275195.1	PDS000065758.1566	SAMEA13423322	clinical	cd_8_group_1358	cd_4_group_2210	cd_2_group_2004
PDT001275198.1	PDS000065758.1566	SAMEA13423330	clinical	cd_8_group_1358	cd_4_group_2210	cd_2_group_2004
PDT001275200.1	PDS000065758.1566	SAMEA13423333	clinical	cd_8_group_1358	cd_4_group_2210	cd_2_group_2004
PDT001275201.1	PDS000065758.1566	SAMEA13423334	clinical	cd_8_group_1358	cd_4_group_2210	cd_2_group_2004
PDT001275207.1	PDS000065758.1566	SAMEA13423348	clinical	cd_8_group_1358	cd_4_group_2210	cd_2_group_2004
PDT001275220.1	PDS000065758.1566	SAMEA13423370	clinical	cd_8_group_1358	cd_4_group_2210	cd_2_group_2004
PDT001275226.1	PDS000065758.1566	SAMEA13423391	clinical	cd_8_group_1358	cd_4_group_2210	cd_2_group_2004
PDT001275228.1	PDS000065758.1566	SAMEA13423396	clinical	cd_8_group_1358	cd_4_group_2210	cd_2_group_2004
PDT001275264.1	PDS000065758.1566	SAMEA13423462	clinical	cd_8_group_1358	cd_4_group_2210	cd_2_group_2004
PDT001275279.1	PDS000065758.1566	SAMEA13423274	clinical	cd_8_group_1358	cd_4_group_2210	cd_2_group_2004
PDT001275281.1	PDS000065758.1566	SAMEA13423279	clinical	cd_8_group_1358	cd_4_group_2210	cd_2_group_2004
PDT001275294.1	PDS000065758.1566	SAMEA13423487	clinical	cd_8_group_1358	cd_4_group_2210	cd_2_group_2004
PDT001275307.1	PDS000065758.1566	SAMEA13443955	clinical	cd_8_group_1358	cd_4_group_2210	cd_2_group_2004
PDT001275321.1	PDS000065758.1566	SAMEA13423162	clinical	cd_8_group_1358	cd_4_group_2210	cd_2_group_2004
PDT001275324.1	PDS000065758.1566	SAMEA13423167	clinical	cd_8_group_1358	cd_4_group_2210	cd_2_group_2004
PDT001275325.1	PDS000065758.1566	SAMEA13423169	clinical	cd_8_group_1358	cd_4_group_2210	cd_2_group_2004
PDT001275326.1	PDS000065758.1566	SAMEA13423171	clinical	cd_8_group_1358	cd_4_group_2210	cd_2_group_2004
PDT001275328.1	PDS000065758.1566	SAMEA13423174	clinical	cd_8_group_1358	cd_4_group_2210	cd_2_group_2004
PDT001275335.1	PDS000065758.1566	SAMEA13423187	clinical	cd_8_group_1358	cd_4_group_2210	cd_2_group_2004
PDT001275342.1	PDS000065758.1566	SAMEA13423204	clinical	cd_8_group_1358	cd_4_group_2210	cd_2_group_2004
PDT001275532.1	PDS000065758.1566	SAMEA13468904	clinical	cd_8_group_1358	cd_4_group_2210	cd_2_group_2004
PDT001287900.1	PDS000065758.1566	SAMN27603245	clinical	cd_8_group_1358	cd_4_group_2210	cd_2_group_2004
PDT001291431.1	PDS000065758.1566	SAMEA13991920	clinical	cd_8_group_1358	cd_4_group_2210	cd_2_group_2004
PDT001291885.1	PDS000065758.1566	SAMEA13991941	clinical	cd_8_group_1358	cd_4_group_2210	cd_2_group_2004
PDT001291905.1	PDS000065758.1566	SAMEA13991980	clinical	cd_8_group_1358	cd_4_group_2210	cd_2_group_2004
PDT001297843.1	PDS000065758.1566	SAMN28017600	clinical	cd_8_group_1358	cd_4_group_2210	cd_2_group_2004
PDT001298411.1	PDS000065758.1566	SAMEA13915315	clinical	cd_8_group_1358	cd_4_group_2210	cd_2_group_2004
PDT001298423.1	PDS000065758.1566	SAMEA13915328	clinical	cd_8_group_1358	cd_4_group_2210	cd_2_group_2004
PDT001299967.1	PDS000065758.1566	SAMN28102527	clinical	cd_8_group_1358	cd_4_group_2210	cd_2_group_2004
PDT001300169.1	PDS000065758.1566	SAMEA13297925	clinical	cd_8_group_1358	cd_4_group_2210	cd_2_group_2004
PDT001301005.1	PDS000065758.1566	SAMEA13259590	clinical	cd_8_group_1358	cd_4_group_2210	cd_2_group_2004
PDT001301011.1	PDS000065758.1566	SAMEA13259942	clinical	cd_8_group_1358	cd_4_group_2210	cd_2_group_2004
PDT001301020.1	PDS000065758.1566	SAMEA13259674	clinical	cd_8_group_1358	cd_4_group_2210	cd_2_group_2004
PDT001301022.1	PDS000065758.1566	SAMEA13259688	clinical	cd_8_group_1358	cd_4_group_2210	cd_2_group_2004
PDT001301037.1	PDS000065758.1566	SAMEA13423143	clinical	cd_8_group_1358	cd_4_group_2210	cd_2_group_2004
PDT001301048.1	PDS000065758.1566	SAMEA13423190	clinical	cd_8_group_1358	cd_4_group_2210	cd_2_group_2004
PDT001301060.1	PDS000065758.1566	SAMEA13423222	clinical	cd_8_group_1358	cd_4_group_2210	cd_2_group_2004
PDT001301062.1	PDS000065758.1566	SAMEA13423232	clinical	cd_8_group_1358	cd_4_group_2210	cd_2_group_2004
PDT001301063.1	PDS000065758.1566	SAMEA13423237	clinical	cd_8_group_1358	cd_4_group_2210	cd_2_group_2004
PDT001301072.1	PDS000065758.1566	SAMEA13423224	clinical	cd_8_group_1358	cd_4_group_2210	cd_2_group_2004
PDT001301076.1	PDS000065758.1566	SAMEA13423250	clinical	cd_8_group_1358	cd_4_group_2210	cd_2_group_2004
PDT001301083.1	PDS000065758.1566	SAMEA13423262	clinical	cd_8_group_1358	cd_4_group_2210	cd_2_group_2004
PDT001301086.1	PDS000065758.1566	SAMEA13423270	clinical	cd_8_group_1358	cd_4_group_2210	cd_2_group_2004
PDT001301097.1	PDS000065758.1566	SAMEA13423349	clinical	cd_8_group_1358	cd_4_group_2210	cd_2_group_2004
PDT001301100.1	PDS000065758.1566	SAMEA13423375	clinical	cd_8_group_1358	cd_4_group_2210	cd_2_group_2004
PDT001301103.1	PDS000065758.1566	SAMEA13423381	clinical	cd_8_group_1358	cd_4_group_2210	cd_2_group_2004
PDT001301107.1	PDS000065758.1566	SAMEA13423400	clinical	cd_8_group_1358	cd_4_group_2210	cd_2_group_2004
PDT001301112.1	PDS000065758.1566	SAMEA13423442	clinical	cd_8_group_1358	cd_4_group_2210	cd_2_group_2004
PDT001301113.1	PDS000065758.1566	SAMEA13423443	clinical	cd_8_group_1358	cd_4_group_2210	cd_2_group_2004
PDT001301114.1	PDS000065758.1566	SAMEA13423445	clinical	cd_8_group_1358	cd_4_group_2210	cd_2_group_2004
PDT001301122.1	PDS000065758.1566	SAMEA13468914	clinical	cd_8_group_1358	cd_4_group_2210	cd_2_group_2004
PDT001301130.1	PDS000065758.1566	SAMEA13468890	clinical	cd_8_group_1358	cd_4_group_2210	cd_2_group_2004
PDT001302251.1	PDS000065758.1566	SAMEA13443957	clinical	cd_8_group_1358	cd_4_group_2210	cd_2_group_2004
PDT001302259.1	PDS000065758.1566	SAMEA13443969	clinical	cd_8_group_1358	cd_4_group_2210	cd_2_group_2004
PDT001302270.1	PDS000065758.1566	SAMEA13423151	clinical	cd_8_group_1358	cd_4_group_2210	cd_2_group_2004
PDT001302273.1	PDS000065758.1566	SAMEA13423163	clinical	cd_8_group_1358	cd_4_group_2210	cd_2_group_2004
PDT001302280.1	PDS000065758.1566	SAMEA13423194	clinical	cd_8_group_1358	cd_4_group_2210	cd_2_group_2004
PDT001302281.1	PDS000065758.1566	SAMEA13423197	clinical	cd_8_group_1358	cd_4_group_2210	cd_2_group_2004
PDT001302285.1	PDS000065758.1566	SAMEA13423209	clinical	cd_8_group_1358	cd_4_group_2210	cd_2_group_2004
PDT001302287.1	PDS000065758.1566	SAMEA13423218	clinical	cd_8_group_1358	cd_4_group_2210	cd_2_group_2004
PDT001302293.1	PDS000065758.1566	SAMEA13423239	clinical	cd_8_group_1358	cd_4_group_2210	cd_2_group_2004
PDT001302294.1	PDS000065758.1566	SAMEA13423251	clinical	cd_8_group_1358	cd_4_group_2210	cd_2_group_2004
PDT001302297.1	PDS000065758.1566	SAMEA13423260	clinical	cd_8_group_1358	cd_4_group_2210	cd_2_group_2004
PDT001302301.1	PDS000065758.1566	SAMEA13423272	clinical	cd_8_group_1358	cd_4_group_2210	cd_2_group_2004
PDT001302303.1	PDS000065758.1566	SAMEA13423287	clinical	cd_8_group_1358	cd_4_group_2210	cd_2_group_2004
PDT001302305.1	PDS000065758.1566	SAMEA13423293	clinical	cd_8_group_1358	cd_4_group_2210	cd_2_group_2004
PDT001302307.1	PDS000065758.1566	SAMEA13423305	clinical	cd_8_group_1358	cd_4_group_2210	cd_2_group_2004
PDT001302314.1	PDS000065758.1566	SAMEA13423335	clinical	cd_8_group_1358	cd_4_group_2210	cd_2_group_2004
PDT001302324.1	PDS000065758.1566	SAMEA13423380	clinical	cd_8_group_1358	cd_4_group_2210	cd_2_group_2004
PDT001302328.1	PDS000065758.1566	SAMEA13423392	clinical	cd_8_group_1358	cd_4_group_2210	cd_2_group_2004
PDT001302340.1	PDS000065758.1566	SAMEA13423446	clinical	cd_8_group_1358	cd_4_group_2210	cd_2_group_2004
PDT001302347.1	PDS000065758.1566	SAMEA13423476	clinical	cd_8_group_1358	cd_4_group_2210	cd_2_group_2004
PDT001302349.1	PDS000065758.1566	SAMEA13423482	clinical	cd_8_group_1358	cd_4_group_2210	cd_2_group_2004
PDT001302350.1	PDS000065758.1566	SAMEA13423485	clinical	cd_8_group_1358	cd_4_group_2210	cd_2_group_2004
PDT001302351.1	PDS000065758.1566	SAMEA13423488	clinical	cd_8_group_1358	cd_4_group_2210	cd_2_group_2004
PDT001302375.1	PDS000065758.1566	SAMEA13423215	clinical	cd_8_group_1358	cd_4_group_2210	cd_2_group_2004
PDT001302381.1	PDS000065758.1566	SAMEA13423449	clinical	cd_8_group_1358	cd_4_group_2210	cd_2_group_2004
PDT001302456.1	PDS000065758.1566	SAMEA13468887	clinical	cd_8_group_1358	cd_4_group_2210	cd_2_group_2004
PDT001302458.1	PDS000065758.1566	SAMEA13468895	clinical	cd_8_group_1358	cd_4_group_2210	cd_2_group_2004
PDT001302462.1	PDS000065758.1566	SAMEA13468902	clinical	cd_8_group_1358	cd_4_group_2210	cd_2_group_2004
PDT001302482.1	PDS000065758.1566	SAMEA13468898	clinical	cd_8_group_1358	cd_4_group_2210	cd_2_group_2004
PDT001302483.1	PDS000065758.1566	SAMEA13468900	clinical	cd_8_group_1358	cd_4_group_2210	cd_2_group_2004
PDT001302485.1	PDS000065758.1566	SAMEA13468910	clinical	cd_8_group_1358	cd_4_group_2210	cd_2_group_2004
PDT001302493.1	PDS000065758.1566	SAMEA13468929	clinical	cd_8_group_1358	cd_4_group_2210	cd_2_group_2004
PDT001302515.1	PDS000065758.1566	SAMEA13259568	clinical	cd_8_group_1358	cd_4_group_2210	cd_2_group_2004
PDT001302524.1	PDS000065758.1566	SAMEA13259616	clinical	cd_8_group_1358	cd_4_group_2210	cd_2_group_2004
PDT001302539.1	PDS000065758.1566	SAMEA13259648	clinical	cd_8_group_1358	cd_4_group_2210	cd_2_group_2004
PDT001302543.1	PDS000065758.1566	SAMEA13259661	clinical	cd_8_group_1358	cd_4_group_2210	cd_2_group_2004
PDT001302550.1	PDS000065758.1566	SAMEA13259932	clinical	cd_8_group_1358	cd_4_group_2210	cd_2_group_2004
PDT001303433.1	PDS000065758.1566	SAMEA13757017	clinical	cd_8_group_1358	cd_4_group_2210	cd_2_group_2004
PDT001303438.1	PDS000065758.1566	SAMEA13757022	clinical	cd_8_group_1358	cd_4_group_2210	cd_2_group_2004
PDT001303659.1	PDS000065758.1566	SAMEA13443939	clinical	cd_8_group_1358	cd_4_group_2210	cd_2_group_2004
PDT001304002.1	PDS000065758.1566	SAMEA13259539	clinical	cd_8_group_1358	cd_4_group_2210	cd_2_group_2004
PDT001304014.1	PDS000065758.1566	SAMEA13259582	clinical	cd_8_group_1358	cd_4_group_2210	cd_2_group_2004
PDT001304017.1	PDS000065758.1566	SAMEA13259589	clinical	cd_8_group_1358	cd_4_group_2210	cd_2_group_2004
PDT001304021.1	PDS000065758.1566	SAMEA13259595	clinical	cd_8_group_1358	cd_4_group_2210	cd_2_group_2004
PDT001304023.1	PDS000065758.1566	SAMEA13259598	clinical	cd_8_group_1358	cd_4_group_2210	cd_2_group_2004
PDT001304904.1	PDS000065758.1566	SAMEA13775046	clinical	cd_8_group_1358	cd_4_group_2210	cd_2_group_2004
PDT001304920.1	PDS000065758.1566	SAMEA13775062	clinical	cd_8_group_1358	cd_4_group_2210	cd_2_group_2004
PDT001304921.1	PDS000065758.1566	SAMEA13775063	clinical	cd_8_group_1358	cd_4_group_2210	cd_2_group_2004
PDT001304924.1	PDS000065758.1566	SAMEA13775066	clinical	cd_8_group_1358	cd_4_group_2210	cd_2_group_2004
PDT001304935.1	PDS000065758.1566	SAMEA13775078	clinical	cd_8_group_1358	cd_4_group_2210	cd_2_group_2004
PDT001304937.1	PDS000065758.1566	SAMEA13775080	clinical	cd_8_group_1358	cd_4_group_2210	cd_2_group_2004
PDT001304938.1	PDS000065758.1566	SAMEA13775081	clinical	cd_8_group_1358	cd_4_group_2210	cd_2_group_2004
PDT001304939.1	PDS000065758.1566	SAMEA13775082	clinical	cd_8_group_1358	cd_4_group_2210	cd_2_group_2004
PDT001304947.1	PDS000065758.1566	SAMEA13775090	clinical	cd_8_group_1358	cd_4_group_2210	cd_2_group_2004
PDT001304970.1	PDS000065758.1566	SAMEA13775114	clinical	cd_8_group_1358	cd_4_group_2210	cd_2_group_2004
PDT001304974.1	PDS000065758.1566	SAMEA13775118	clinical	cd_8_group_1358	cd_4_group_2210	cd_2_group_2004
PDT001304976.1	PDS000065758.1566	SAMEA13775120	clinical	cd_8_group_1358	cd_4_group_2210	cd_2_group_2004
PDT001304978.1	PDS000065758.1566	SAMEA13775122	clinical	cd_8_group_1358	cd_4_group_2210	cd_2_group_2004
PDT001305786.1	PDS000065758.1566	SAMEA13795049	clinical	cd_8_group_1358	cd_4_group_2210	cd_2_group_2004
PDT001306382.1	PDS000065758.1566	SAMEA13830951	clinical	cd_8_group_1358	cd_4_group_2210	cd_2_group_2004
PDT001306385.1	PDS000065758.1566	SAMEA13830954	clinical	cd_8_group_1358	cd_4_group_2210	cd_2_group_2004
PDT001306395.1	PDS000065758.1566	SAMEA13830964	clinical	cd_8_group_1358	cd_4_group_2210	cd_2_group_2004
PDT001306397.1	PDS000065758.1566	SAMEA13830966	clinical	cd_8_group_1358	cd_4_group_2210	cd_2_group_2004
PDT001308482.1	PDS000065758.1566	SAMEA14341807	clinical	cd_8_group_1358	cd_4_group_2210	cd_2_group_2004
PDT001308501.1	PDS000065758.1566	SAMEA14357182	clinical	cd_8_group_1358	cd_4_group_2210	cd_2_group_2004
PDT001308672.1	PDS000065758.1566	SAMEA14375769	clinical	cd_8_group_1358	cd_4_group_2210	cd_2_group_2004
PDT001308674.1	PDS000065758.1566	SAMEA14375772	clinical	cd_8_group_1358	cd_4_group_2210	cd_2_group_2004
PDT001308679.1	PDS000065758.1566	SAMEA14375777	clinical	cd_8_group_1358	cd_4_group_2210	cd_2_group_2004
PDT001308682.1	PDS000065758.1566	SAMEA14375782	clinical	cd_8_group_1358	cd_4_group_2210	cd_2_group_2004
PDT001308690.1	PDS000065758.1566	SAMEA14375791	clinical	cd_8_group_1358	cd_4_group_2210	cd_2_group_2004
PDT001308693.1	PDS000065758.1566	SAMEA14375787	clinical	cd_8_group_1358	cd_4_group_2210	cd_2_group_2004
PDT001308703.1	PDS000065758.1566	SAMEA14341797	clinical	cd_8_group_1358	cd_4_group_2210	cd_2_group_2004
PDT001308704.1	PDS000065758.1566	SAMEA14341799	clinical	cd_8_group_1358	cd_4_group_2210	cd_2_group_2004
PDT001308705.1	PDS000065758.1566	SAMEA14341800	clinical	cd_8_group_1358	cd_4_group_2210	cd_2_group_2004
PDT001308729.1	PDS000065758.1566	SAMEA14372704	clinical	cd_8_group_1358	cd_4_group_2210	cd_2_group_2004
PDT001308764.1	PDS000065758.1566	SAMEA14088397	clinical	cd_8_group_1358	cd_4_group_2210	cd_2_group_2004
PDT001308766.1	PDS000065758.1566	SAMEA14088399	clinical	cd_8_group_1358	cd_4_group_2210	cd_2_group_2004
PDT001308770.1	PDS000065758.1566	SAMEA14088403	clinical	cd_8_group_1358	cd_4_group_2210	cd_2_group_2004
PDT001308816.1	PDS000065758.1566	SAMEA13991919	clinical	cd_8_group_1358	cd_4_group_2210	cd_2_group_2004
PDT001308823.1	PDS000065758.1566	SAMEA14371015	clinical	cd_8_group_1358	cd_4_group_2210	cd_2_group_2004
PDT001308840.1	PDS000065758.1566	SAMEA14375779	clinical	cd_8_group_1358	cd_4_group_2210	cd_2_group_2004
PDT001308903.1	PDS000065758.1566	SAMEA14357183	clinical	cd_8_group_1358	cd_4_group_2210	cd_2_group_2004
PDT001308905.1	PDS000065758.1566	SAMEA14375764	clinical	cd_8_group_1358	cd_4_group_2210	cd_2_group_2004
PDT001309099.1	PDS000065758.1566	SAMEA14381233	clinical	cd_8_group_1358	cd_4_group_2210	cd_2_group_2004
PDT001309100.1	PDS000065758.1566	SAMEA14381234	clinical	cd_8_group_1358	cd_4_group_2210	cd_2_group_2004
PDT001309101.1	PDS000065758.1566	SAMEA14381235	clinical	cd_8_group_1358	cd_4_group_2210	cd_2_group_2004
PDT001309102.1	PDS000065758.1566	SAMEA14381236	clinical	cd_8_group_1358	cd_4_group_2210	cd_2_group_2004
PDT001309105.1	PDS000065758.1566	SAMEA14381239	clinical	cd_8_group_1358	cd_4_group_2210	cd_2_group_2004
PDT001309109.1	PDS000065758.1566	SAMEA14381243	clinical	cd_8_group_1358	cd_4_group_2210	cd_2_group_2004
PDT001310566.1	PDS000065758.1566	SAMEA13991928	clinical	cd_8_group_1358	cd_4_group_2210	cd_2_group_2004
PDT001310571.1	PDS000065758.1566	SAMEA13991945	clinical	cd_8_group_1358	cd_4_group_2210	cd_2_group_2004
PDT001310572.1	PDS000065758.1566	SAMEA13991947	clinical	cd_8_group_1358	cd_4_group_2210	cd_2_group_2004
PDT001310581.1	PDS000065758.1566	SAMEA13991964	clinical	cd_8_group_1358	cd_4_group_2210	cd_2_group_2004
PDT001310584.1	PDS000065758.1566	SAMEA13991973	clinical	cd_8_group_1358	cd_4_group_2210	cd_2_group_2004
PDT001312941.1	PDS000065758.1566	SAMEA14251715	clinical	cd_8_group_1358	cd_4_group_2210	cd_2_group_2004
PDT001312943.1	PDS000065758.1566	SAMEA14251717	clinical	cd_8_group_1358	cd_4_group_2210	cd_2_group_2004
PDT001312956.1	PDS000065758.1566	SAMEA14251730	clinical	cd_8_group_1358	cd_4_group_2210	cd_2_group_2004
PDT001312961.1	PDS000065758.1566	SAMEA14251735	clinical	cd_8_group_1358	cd_4_group_2210	cd_2_group_2004
PDT001312962.1	PDS000065758.1566	SAMEA14251736	clinical	cd_8_group_1358	cd_4_group_2210	cd_2_group_2004
PDT001312965.1	PDS000065758.1566	SAMEA14251739	clinical	cd_8_group_1358	cd_4_group_2210	cd_2_group_2004
PDT001312967.1	PDS000065758.1566	SAMEA14251741	clinical	cd_8_group_1358	cd_4_group_2210	cd_2_group_2004
PDT001312981.1	PDS000065758.1566	SAMEA14251755	clinical	cd_8_group_1358	cd_4_group_2210	cd_2_group_2004
PDT001312993.1	PDS000065758.1566	SAMEA14251767	clinical	cd_8_group_1358	cd_4_group_2210	cd_2_group_2004
PDT001312995.1	PDS000065758.1566	SAMEA14251769	clinical	cd_8_group_1358	cd_4_group_2210	cd_2_group_2004
PDT001338908.2	PDS000065758.1566	SAMN29252115	clinical	cd_8_group_1358	cd_4_group_2210	cd_2_group_2004
PDT001339408.1	PDS000065758.1566	SAMEA110100403	clinical	cd_8_group_1358	cd_4_group_2210	cd_2_group_2004
PDT001339434.1	PDS000065758.1566	SAMEA110129369	clinical	cd_8_group_1358	cd_4_group_2210	cd_2_group_2004
PDT001339436.1	PDS000065758.1566	SAMEA110129372	clinical	cd_8_group_1358	cd_4_group_2210	cd_2_group_2004
PDT001339489.1	PDS000065758.1566	SAMEA110107581	clinical	cd_8_group_1358	cd_4_group_2210	cd_2_group_2004
PDT001339491.1	PDS000065758.1566	SAMEA110107583	clinical	cd_8_group_1358	cd_4_group_2210	cd_2_group_2004
PDT001339492.1	PDS000065758.1566	SAMEA110107584	clinical	cd_8_group_1358	cd_4_group_2210	cd_2_group_2004
PDT001339494.1	PDS000065758.1566	SAMEA110107586	clinical	cd_8_group_1358	cd_4_group_2210	cd_2_group_2004
PDT001339495.1	PDS000065758.1566	SAMEA110107587	clinical	cd_8_group_1358	cd_4_group_2210	cd_2_group_2004
PDT001339615.1	PDS000065758.1566	SAMEA110112297	clinical	cd_8_group_1358	cd_4_group_2210	cd_2_group_2004
PDT001339616.1	PDS000065758.1566	SAMEA110112298	clinical	cd_8_group_1358	cd_4_group_2210	cd_2_group_2004
PDT001339620.1	PDS000065758.1566	SAMEA110117608	clinical	cd_8_group_1358	cd_4_group_2210	cd_2_group_2004
PDT001343484.1	PDS000065758.1566	SAMEA14449725	clinical	cd_8_group_1358	cd_4_group_2210	cd_2_group_2004
PDT001343494.1	PDS000065758.1566	SAMEA14449736	clinical	cd_8_group_1358	cd_4_group_2210	cd_2_group_2004
PDT001343513.1	PDS000065758.1566	SAMEA14449755	clinical	cd_8_group_1358	cd_4_group_2210	cd_2_group_2004
PDT001343523.1	PDS000065758.1566	SAMEA14449765	clinical	cd_8_group_1358	cd_4_group_2210	cd_2_group_2004
PDT001343559.1	PDS000065758.1566	SAMEA14460838	clinical	cd_8_group_1358	cd_4_group_2210	cd_2_group_2004
PDT001343562.1	PDS000065758.1566	SAMEA14460868	clinical	cd_8_group_1358	cd_4_group_2210	cd_2_group_2004
PDT001343568.1	PDS000065758.1566	SAMEA14453031	clinical	cd_8_group_1358	cd_4_group_2210	cd_2_group_2004
PDT001344561.1	PDS000065758.1566	SAMEA14493946	clinical	cd_8_group_1358	cd_4_group_2210	cd_2_group_2004
PDT001344563.1	PDS000065758.1566	SAMEA14493948	clinical	cd_8_group_1358	cd_4_group_2210	cd_2_group_2004
PDT001344566.1	PDS000065758.1566	SAMEA14493951	clinical	cd_8_group_1358	cd_4_group_2210	cd_2_group_2004
PDT001344573.1	PDS000065758.1566	SAMEA14493959	clinical	cd_8_group_1358	cd_4_group_2210	cd_2_group_2004
PDT001344576.1	PDS000065758.1566	SAMEA14493964	clinical	cd_8_group_1358	cd_4_group_2210	cd_2_group_2004
PDT001344601.1	PDS000065758.1566	SAMEA14493994	clinical	cd_8_group_1358	cd_4_group_2210	cd_2_group_2004
PDT001344604.1	PDS000065758.1566	SAMEA14493997	clinical	cd_8_group_1358	cd_4_group_2210	cd_2_group_2004
PDT001344614.1	PDS000065758.1566	SAMEA14494007	clinical	cd_8_group_1358	cd_4_group_2210	cd_2_group_2004
PDT001344616.1	PDS000065758.1566	SAMEA14494009	clinical	cd_8_group_1358	cd_4_group_2210	cd_2_group_2004
PDT001345097.1	PDS000065758.1566	SAMEA14497681	clinical	cd_8_group_1358	cd_4_group_2210	cd_2_group_2004
PDT001345100.1	PDS000065758.1566	SAMEA14497689	clinical	cd_8_group_1358	cd_4_group_2210	cd_2_group_2004
PDT001345284.1	PDS000065758.1566	SAMEA14497543	clinical	cd_8_group_1358	cd_4_group_2210	cd_2_group_2004
PDT001345286.1	PDS000065758.1566	SAMEA14497558	clinical	cd_8_group_1358	cd_4_group_2210	cd_2_group_2004
PDT001345300.1	PDS000065758.1566	SAMEA14516013	clinical	cd_8_group_1358	cd_4_group_2210	cd_2_group_2004
PDT001345301.1	PDS000065758.1566	SAMEA14516014	clinical	cd_8_group_1358	cd_4_group_2210	cd_2_group_2004
PDT001345302.1	PDS000065758.1566	SAMEA14516015	clinical	cd_8_group_1358	cd_4_group_2210	cd_2_group_2004
PDT001345312.1	PDS000065758.1566	SAMEA14516025	clinical	cd_8_group_1358	cd_4_group_2210	cd_2_group_2004
PDT001345313.1	PDS000065758.1566	SAMEA14516027	clinical	cd_8_group_1358	cd_4_group_2210	cd_2_group_2004
PDT001345315.1	PDS000065758.1566	SAMEA14516029	clinical	cd_8_group_1358	cd_4_group_2210	cd_2_group_2004
PDT001345321.1	PDS000065758.1566	SAMEA14516038	clinical	cd_8_group_1358	cd_4_group_2210	cd_2_group_2004
PDT001345325.1	PDS000065758.1566	SAMEA14516043	clinical	cd_8_group_1358	cd_4_group_2210	cd_2_group_2004
PDT001345330.1	PDS000065758.1566	SAMEA14516049	clinical	cd_8_group_1358	cd_4_group_2210	cd_2_group_2004
PDT001345336.1	PDS000065758.1566	SAMEA14516056	clinical	cd_8_group_1358	cd_4_group_2210	cd_2_group_2004
PDT001345337.1	PDS000065758.1566	SAMEA14516057	clinical	cd_8_group_1358	cd_4_group_2210	cd_2_group_2004
PDT001345341.1	PDS000065758.1566	SAMEA14516061	clinical	cd_8_group_1358	cd_4_group_2210	cd_2_group_2004
PDT001345348.1	PDS000065758.1566	SAMEA14516040	clinical	cd_8_group_1358	cd_4_group_2210	cd_2_group_2004
PDT001345350.1	PDS000065758.1566	SAMEA14516050	clinical	cd_8_group_1358	cd_4_group_2210	cd_2_group_2004
PDT001345368.1	PDS000065758.1566	SAMEA14461001	clinical	cd_8_group_1358	cd_4_group_2210	cd_2_group_2004
PDT001345370.1	PDS000065758.1566	SAMEA14461003	clinical	cd_8_group_1358	cd_4_group_2210	cd_2_group_2004
PDT001345379.1	PDS000065758.1566	SAMEA14461012	clinical	cd_8_group_1358	cd_4_group_2210	cd_2_group_2004
PDT001345586.1	PDS000065758.1566	SAMEA14460842	clinical	cd_8_group_1358	cd_4_group_2210	cd_2_group_2004
PDT001345592.1	PDS000065758.1566	SAMEA14493963	clinical	cd_8_group_1358	cd_4_group_2210	cd_2_group_2004
PDT001345849.1	PDS000065758.1566	SAMEA14497683	clinical	cd_8_group_1358	cd_4_group_2210	cd_2_group_2004
PDT001345852.1	PDS000065758.1566	SAMEA14497688	clinical	cd_8_group_1358	cd_4_group_2210	cd_2_group_2004
PDT001347046.1	PDS000065758.1566	SAMEA20003105	clinical	cd_8_group_1358	cd_4_group_2210	cd_2_group_2004
PDT001347173.1	PDS000065758.1566	SAMEA14497569	clinical	cd_8_group_1358	cd_4_group_2210	cd_2_group_2004
PDT001347178.1	PDS000065758.1566	SAMEA14460840	clinical	cd_8_group_1358	cd_4_group_2210	cd_2_group_2004
PDT001347213.1	PDS000065758.1566	SAMEA14497554	clinical	cd_8_group_1358	cd_4_group_2210	cd_2_group_2004
PDT001347214.1	PDS000065758.1566	SAMEA14497556	clinical	cd_8_group_1358	cd_4_group_2210	cd_2_group_2004
PDT001347305.1	PDS000065758.1566	SAMEA110061821	clinical	cd_8_group_1358	cd_4_group_2210	cd_2_group_2004
PDT001347306.1	PDS000065758.1566	SAMEA110061822	clinical	cd_8_group_1358	cd_4_group_2210	cd_2_group_2004
PDT001347662.1	PDS000065758.1566	SAMEA14497547	clinical	cd_8_group_1358	cd_4_group_2210	cd_2_group_2004
PDT001347663.1	PDS000065758.1566	SAMEA14497550	clinical	cd_8_group_1358	cd_4_group_2210	cd_2_group_2004
PDT001348338.1	PDS000065758.1566	SAMEA110176027	clinical	cd_8_group_1358	cd_4_group_2210	cd_2_group_2004
PDT001348340.1	PDS000065758.1566	SAMEA110176029	clinical	cd_8_group_1358	cd_4_group_2210	cd_2_group_2004
PDT001348341.1	PDS000065758.1566	SAMEA110176030	clinical	cd_8_group_1358	cd_4_group_2210	cd_2_group_2004
PDT001348346.1	PDS000065758.1566	SAMEA110176035	clinical	cd_8_group_1358	cd_4_group_2210	cd_2_group_2004
PDT001348355.1	PDS000065758.1566	SAMEA110177317	clinical	cd_8_group_1358	cd_4_group_2210	cd_2_group_2004
PDT001348357.1	PDS000065758.1566	SAMEA110177319	clinical	cd_8_group_1358	cd_4_group_2210	cd_2_group_2004
PDT001348366.1	PDS000065758.1566	SAMEA110177329	clinical	cd_8_group_1358	cd_4_group_2210	cd_2_group_2004
PDT001348367.1	PDS000065758.1566	SAMEA110177330	clinical	cd_8_group_1358	cd_4_group_2210	cd_2_group_2004
PDT001348370.1	PDS000065758.1566	SAMEA110180048	clinical	cd_8_group_1358	cd_4_group_2210	cd_2_group_2004
PDT001348758.2	PDS000065758.1566	SAMN29399204	clinical	cd_8_group_1358	cd_4_group_2210	cd_2_group_2004
PDT001349513.1	PDS000065758.1566	SAMEA110180042	clinical	cd_8_group_1358	cd_4_group_2210	cd_2_group_2004
PDT001349522.1	PDS000065758.1566	SAMEA110180052	clinical	cd_8_group_1358	cd_4_group_2210	cd_2_group_2004
PDT001349524.1	PDS000065758.1566	SAMEA110180054	clinical	cd_8_group_1358	cd_4_group_2210	cd_2_group_2004
PDT001349543.1	PDS000065758.1566	SAMEA110180073	clinical	cd_8_group_1358	cd_4_group_2210	cd_2_group_2004
PDT001349544.1	PDS000065758.1566	SAMEA110180074	clinical	cd_8_group_1358	cd_4_group_2210	cd_2_group_2004
PDT001349546.1	PDS000065758.1566	SAMEA110180076	clinical	cd_8_group_1358	cd_4_group_2210	cd_2_group_2004
PDT001351350.1	PDS000065758.1566	SAMEA110187357	clinical	cd_8_group_1358	cd_4_group_2210	cd_2_group_2004
PDT001351357.1	PDS000065758.1566	SAMEA110188228	clinical	cd_8_group_1358	cd_4_group_2210	cd_2_group_2004
PDT001351360.1	PDS000065758.1566	SAMEA110188231	clinical	cd_8_group_1358	cd_4_group_2210	cd_2_group_2004
PDT001351409.1	PDS000065758.1566	SAMEA110191412	clinical	cd_8_group_1358	cd_4_group_2210	cd_2_group_2004
PDT001351412.1	PDS000065758.1566	SAMEA110191415	clinical	cd_8_group_1358	cd_4_group_2210	cd_2_group_2004
PDT001351414.1	PDS000065758.1566	SAMEA110191417	clinical	cd_8_group_1358	cd_4_group_2210	cd_2_group_2004
PDT001351420.1	PDS000065758.1566	SAMEA110191423	clinical	cd_8_group_1358	cd_4_group_2210	cd_2_group_2004
PDT001357847.1	PDS000065758.1566	SAMEA13423275	clinical	cd_8_group_1358	cd_4_group_2210	cd_2_group_2004
PDT001364017.1	PDS000065758.1566	SAMN29807241	clinical	cd_8_group_1358	cd_4_group_2210	cd_2_group_2004
PDT001373562.1	PDS000065758.1566	SAMEA110349550	clinical	cd_8_group_1358	cd_4_group_2210	cd_2_group_2004
PDT001373565.1	PDS000065758.1566	SAMEA110349553	clinical	cd_8_group_1358	cd_4_group_2210	cd_2_group_2004
PDT001373574.1	PDS000065758.1566	SAMEA110349562	clinical	cd_8_group_1358	cd_4_group_2210	cd_2_group_2004
PDT001373704.1	PDS000065758.1566	SAMEA110356124	clinical	cd_8_group_1358	cd_4_group_2210	cd_2_group_2004
PDT001373720.1	PDS000065758.1566	SAMEA110356136	clinical	cd_8_group_1358	cd_4_group_2210	cd_2_group_2004
PDT001373721.1	PDS000065758.1566	SAMEA110356138	clinical	cd_8_group_1358	cd_4_group_2210	cd_2_group_2004
PDT001373722.1	PDS000065758.1566	SAMEA110374768	clinical	cd_8_group_1358	cd_4_group_2210	cd_2_group_2004
PDT001373723.1	PDS000065758.1566	SAMEA110374769	clinical	cd_8_group_1358	cd_4_group_2210	cd_2_group_2004
PDT001373728.1	PDS000065758.1566	SAMEA110374775	clinical	cd_8_group_1358	cd_4_group_2210	cd_2_group_2004
PDT001373871.1	PDS000065758.1566	SAMEA110398836	clinical	cd_8_group_1358	cd_4_group_2210	cd_2_group_2004
PDT001373895.1	PDS000065758.1566	SAMEA110406897	clinical	cd_8_group_1358	cd_4_group_2210	cd_2_group_2004
PDT001373899.1	PDS000065758.1566	SAMEA110406901	clinical	cd_8_group_1358	cd_4_group_2210	cd_2_group_2004
PDT001375271.1	PDS000065758.1566	SAMEA110329222	clinical	cd_8_group_1358	cd_4_group_2210	cd_2_group_2004
PDT001375272.1	PDS000065758.1566	SAMEA110329217	clinical	cd_8_group_1358	cd_4_group_2210	cd_2_group_2004
PDT001375276.1	PDS000065758.1566	SAMEA110356129	clinical	cd_8_group_1358	cd_4_group_2210	cd_2_group_2004
PDT001375285.1	PDS000065758.1566	SAMEA110356130	clinical	cd_8_group_1358	cd_4_group_2210	cd_2_group_2004
PDT001376031.1	PDS000065758.1566	SAMEA110398834	clinical	cd_8_group_1358	cd_4_group_2210	cd_2_group_2004
PDT001376032.1	PDS000065758.1566	SAMEA110398835	clinical	cd_8_group_1358	cd_4_group_2210	cd_2_group_2004
PDT001376386.1	PDS000065758.1566	SAMEA110218968	clinical	cd_8_group_1358	cd_4_group_2210	cd_2_group_2004
PDT001391987.1	PDS000065758.1566	SAMEA110375435	NULL	cd_8_group_1358	cd_4_group_2210	cd_2_group_2004
PDT001400439.1	PDS000065758.1566	SAMEA110682927	clinical	cd_8_group_1358	cd_4_group_2210	cd_2_group_2004
PDT001400440.1	PDS000065758.1566	SAMEA110682928	clinical	cd_8_group_1358	cd_4_group_2210	cd_2_group_2004
PDT001400443.1	PDS000065758.1566	SAMEA110682931	clinical	cd_8_group_1358	cd_4_group_2210	cd_2_group_2004
PDT001400490.1	PDS000065758.1566	SAMEA110694943	clinical	cd_8_group_1358	cd_4_group_2210	cd_2_group_2004
PDT001400504.1	PDS000065758.1566	SAMEA110694957	clinical	cd_8_group_1358	cd_4_group_2210	cd_2_group_2004
PDT001400511.1	PDS000065758.1566	SAMEA110694964	clinical	cd_8_group_1358	cd_4_group_2210	cd_2_group_2004
PDT001400512.1	PDS000065758.1566	SAMEA110694965	clinical	cd_8_group_1358	cd_4_group_2210	cd_2_group_2004
PDT001400519.1	PDS000065758.1566	SAMEA110682926	clinical	cd_8_group_1358	cd_4_group_2210	cd_2_group_2004
PDT001400521.1	PDS000065758.1566	SAMEA110682934	clinical	cd_8_group_1358	cd_4_group_2210	cd_2_group_2004
PDT001400524.1	PDS000065758.1566	SAMEA110683974	clinical	cd_8_group_1358	cd_4_group_2210	cd_2_group_2004
PDT001400529.1	PDS000065758.1566	SAMEA110683979	clinical	cd_8_group_1358	cd_4_group_2210	cd_2_group_2004
PDT001400535.1	PDS000065758.1566	SAMEA110683985	clinical	cd_8_group_1358	cd_4_group_2210	cd_2_group_2004
PDT001400537.1	PDS000065758.1566	SAMEA110683987	clinical	cd_8_group_1358	cd_4_group_2210	cd_2_group_2004
PDT001400828.1	PDS000065758.1566	SAMEA110697299	clinical	cd_8_group_1358	cd_4_group_2210	cd_2_group_2004
PDT001400830.1	PDS000065758.1566	SAMEA110697301	clinical	cd_8_group_1358	cd_4_group_2210	cd_2_group_2004
PDT001400831.1	PDS000065758.1566	SAMEA110697302	clinical	cd_8_group_1358	cd_4_group_2210	cd_2_group_2004
PDT001400834.1	PDS000065758.1566	SAMEA110697305	clinical	cd_8_group_1358	cd_4_group_2210	cd_2_group_2004
PDT001403398.1	PDS000065758.1566	SAMEA110671106	clinical	cd_8_group_1358	cd_4_group_2210	cd_2_group_2004
PDT001403404.1	PDS000065758.1566	SAMEA110671112	clinical	cd_8_group_1358	cd_4_group_2210	cd_2_group_2004
PDT001403411.1	PDS000065758.1566	SAMEA110702379	clinical	cd_8_group_1358	cd_4_group_2210	cd_2_group_2004
PDT001403413.1	PDS000065758.1566	SAMEA110702382	clinical	cd_8_group_1358	cd_4_group_2210	cd_2_group_2004
PDT001403418.1	PDS000065758.1566	SAMEA110702387	clinical	cd_8_group_1358	cd_4_group_2210	cd_2_group_2004
PDT001404035.1	PDS000065758.1566	SAMEA110691229	clinical	cd_8_group_1358	cd_4_group_2210	cd_2_group_2004
PDT001404036.1	PDS000065758.1566	SAMEA110691230	clinical	cd_8_group_1358	cd_4_group_2210	cd_2_group_2004
PDT001405654.1	PDS000065758.1566	SAMEA110691219	clinical	cd_8_group_1358	cd_4_group_2210	cd_2_group_2004
PDT001405655.1	PDS000065758.1566	SAMEA110691222	clinical	cd_8_group_1358	cd_4_group_2210	cd_2_group_2004
PDT001405659.1	PDS000065758.1566	SAMEA110691227	clinical	cd_8_group_1358	cd_4_group_2210	cd_2_group_2004
PDT001415481.1	PDS000065758.1566	SAMEA110751928	clinical	cd_8_group_1358	cd_4_group_2210	cd_2_group_2004
PDT001418137.1	PDS000065758.1566	SAMEA110746325	clinical	cd_8_group_1358	cd_4_group_2210	cd_2_group_2004
PDT001418152.1	PDS000065758.1566	SAMEA110746348	clinical	cd_8_group_1358	cd_4_group_2210	cd_2_group_2004
PDT001418276.1	PDS000065758.1566	SAMEA110751869	clinical	cd_8_group_1358	cd_4_group_2210	cd_2_group_2004
PDT001418277.1	PDS000065758.1566	SAMEA110751870	clinical	cd_8_group_1358	cd_4_group_2210	cd_2_group_2004
PDT001418285.1	PDS000065758.1566	SAMEA110751880	clinical	cd_8_group_1358	cd_4_group_2210	cd_2_group_2004
PDT001418296.1	PDS000065758.1566	SAMEA110751895	clinical	cd_8_group_1358	cd_4_group_2210	cd_2_group_2004
PDT001418302.1	PDS000065758.1566	SAMEA110751906	clinical	cd_8_group_1358	cd_4_group_2210	cd_2_group_2004
PDT001418559.1	PDS000065758.1566	SAMEA110751877	clinical	cd_8_group_1358	cd_4_group_2210	cd_2_group_2004
PDT001418565.1	PDS000065758.1566	SAMEA110751897	clinical	cd_8_group_1358	cd_4_group_2210	cd_2_group_2004
PDT001418570.1	PDS000065758.1566	SAMEA110751908	clinical	cd_8_group_1358	cd_4_group_2210	cd_2_group_2004
PDT001418574.1	PDS000065758.1566	SAMEA110751913	clinical	cd_8_group_1358	cd_4_group_2210	cd_2_group_2004
PDT001418585.1	PDS000065758.1566	SAMEA110755634	clinical	cd_8_group_1358	cd_4_group_2210	cd_2_group_2004
PDT001418588.1	PDS000065758.1566	SAMEA110755637	clinical	cd_8_group_1358	cd_4_group_2210	cd_2_group_2004
PDT001418592.1	PDS000065758.1566	SAMEA110755641	clinical	cd_8_group_1358	cd_4_group_2210	cd_2_group_2004
PDT001418600.1	PDS000065758.1566	SAMEA110755650	clinical	cd_8_group_1358	cd_4_group_2210	cd_2_group_2004
PDT001418602.1	PDS000065758.1566	SAMEA110755652	clinical	cd_8_group_1358	cd_4_group_2210	cd_2_group_2004
PDT001418604.1	PDS000065758.1566	SAMEA110755654	clinical	cd_8_group_1358	cd_4_group_2210	cd_2_group_2004
PDT001418607.1	PDS000065758.1566	SAMEA110755657	clinical	cd_8_group_1358	cd_4_group_2210	cd_2_group_2004
PDT001418612.1	PDS000065758.1566	SAMEA110755662	clinical	cd_8_group_1358	cd_4_group_2210	cd_2_group_2004
PDT001418614.1	PDS000065758.1566	SAMEA110755664	clinical	cd_8_group_1358	cd_4_group_2210	cd_2_group_2004
PDT001418619.1	PDS000065758.1566	SAMEA110755670	clinical	cd_8_group_1358	cd_4_group_2210	cd_2_group_2004
PDT001418622.1	PDS000065758.1566	SAMEA110758357	clinical	cd_8_group_1358	cd_4_group_2210	cd_2_group_2004
PDT001418628.1	PDS000065758.1566	SAMEA110758364	clinical	cd_8_group_1358	cd_4_group_2210	cd_2_group_2004
PDT001418770.1	PDS000065758.1566	SAMEA111250749	clinical	cd_8_group_1358	cd_4_group_2210	cd_2_group_2004
PDT001418801.1	PDS000065758.1566	SAMEA110744473	clinical	cd_8_group_1358	cd_4_group_2210	cd_2_group_2004
PDT001418811.1	PDS000065758.1566	SAMEA110746328	clinical	cd_8_group_1358	cd_4_group_2210	cd_2_group_2004
PDT001418892.1	PDS000065758.1566	SAMEA110758360	clinical	cd_8_group_1358	cd_4_group_2210	cd_2_group_2004
PDT001419077.1	PDS000065758.1566	SAMEA110755669	clinical	cd_8_group_1358	cd_4_group_2210	cd_2_group_2004
PDT001422623.1	PDS000065758.1566	SAMEA111351704	clinical	cd_8_group_1358	cd_4_group_2210	cd_2_group_2004
PDT001422631.1	PDS000065758.1566	SAMEA111351707	clinical	cd_8_group_1358	cd_4_group_2210	cd_2_group_2004
PDT001490634.1	PDS000065758.1566	SAMEA111546032	clinical	cd_8_group_1358	cd_4_group_2210	cd_2_group_2004
PDT001490636.1	PDS000065758.1566	SAMEA111546034	clinical	cd_8_group_1358	cd_4_group_2210	cd_2_group_2004
PDT001490648.1	PDS000065758.1566	SAMEA111546046	clinical	cd_8_group_1358	cd_4_group_2210	cd_2_group_2004
PDT001490649.1	PDS000065758.1566	SAMEA111546047	clinical	cd_8_group_1358	cd_4_group_2210	cd_2_group_2004
PDT001490660.1	PDS000065758.1566	SAMEA111546060	clinical	cd_8_group_1358	cd_4_group_2210	cd_2_group_2004
PDT001490662.1	PDS000065758.1566	SAMEA111546062	clinical	cd_8_group_1358	cd_4_group_2210	cd_2_group_2004
PDT001490673.1	PDS000065758.1566	SAMEA111546074	clinical	cd_8_group_1358	cd_4_group_2210	cd_2_group_2004
PDT001490690.1	PDS000065758.1566	SAMEA111546096	clinical	cd_8_group_1358	cd_4_group_2210	cd_2_group_2004
PDT001490700.1	PDS000065758.1566	SAMEA111546113	clinical	cd_8_group_1358	cd_4_group_2210	cd_2_group_2004
PDT001492094.1	PDS000065758.1566	SAMEA111545883	clinical	cd_8_group_1358	cd_4_group_2210	cd_2_group_2004
PDT001492100.1	PDS000065758.1566	SAMEA111545897	clinical	cd_8_group_1358	cd_4_group_2210	cd_2_group_2004
PDT001492119.1	PDS000065758.1566	SAMEA111545933	clinical	cd_8_group_1358	cd_4_group_2210	cd_2_group_2004
PDT001492127.1	PDS000065758.1566	SAMEA111545945	clinical	cd_8_group_1358	cd_4_group_2210	cd_2_group_2004
PDT001492147.1	PDS000065758.1566	SAMEA111545982	clinical	cd_8_group_1358	cd_4_group_2210	cd_2_group_2004
PDT001492183.1	PDS000065758.1566	SAMEA111545788	clinical	cd_8_group_1358	cd_4_group_2210	cd_2_group_2004
PDT001492184.1	PDS000065758.1566	SAMEA111545789	clinical	cd_8_group_1358	cd_4_group_2210	cd_2_group_2004
PDT001492207.1	PDS000065758.1566	SAMEA111545926	clinical	cd_8_group_1358	cd_4_group_2210	cd_2_group_2004
PDT001492212.1	PDS000065758.1566	SAMEA111545936	clinical	cd_8_group_1358	cd_4_group_2210	cd_2_group_2004
PDT001492223.1	PDS000065758.1566	SAMEA111545968	clinical	cd_8_group_1358	cd_4_group_2210	cd_2_group_2004
PDT001492241.1	PDS000065758.1566	SAMEA111546012	clinical	cd_8_group_1358	cd_4_group_2210	cd_2_group_2004
PDT001492247.1	PDS000065758.1566	SAMEA111545918	clinical	cd_8_group_1358	cd_4_group_2210	cd_2_group_2004
PDT001492250.1	PDS000065758.1566	SAMEA111546055	clinical	cd_8_group_1358	cd_4_group_2210	cd_2_group_2004
PDT001492259.1	PDS000065758.1566	SAMEA111546105	clinical	cd_8_group_1358	cd_4_group_2210	cd_2_group_2004
PDT001492262.1	PDS000065758.1566	SAMEA111546110	clinical	cd_8_group_1358	cd_4_group_2210	cd_2_group_2004
PDT001646458.1	PDS000065758.1566	SAMEA112655848	NULL	cd_8_group_1358	cd_4_group_2210	cd_2_group_2004
PDT001648688.1	PDS000065758.1566	SAMEA112639585	clinical	cd_8_group_1358	cd_4_group_2210	cd_2_group_2004
PDT001648722.1	PDS000065758.1566	SAMEA112639619	clinical	cd_8_group_1358	cd_4_group_2210	cd_2_group_2004
PDT001648749.1	PDS000065758.1566	SAMEA112639646	clinical	cd_8_group_1358	cd_4_group_2210	cd_2_group_2004
PDT001648752.1	PDS000065758.1566	SAMEA112639649	clinical	cd_8_group_1358	cd_4_group_2210	cd_2_group_2004
PDT001648800.1	PDS000065758.1566	SAMEA112639699	clinical	cd_8_group_1358	cd_4_group_2210	cd_2_group_2004
PDT001648818.1	PDS000065758.1566	SAMEA112639722	clinical	cd_8_group_1358	cd_4_group_2210	cd_2_group_2004
PDT001648821.1	PDS000065758.1566	SAMEA112639725	clinical	cd_8_group_1358	cd_4_group_2210	cd_2_group_2004
PDT001648839.1	PDS000065758.1566	SAMEA112639746	clinical	cd_8_group_1358	cd_4_group_2210	cd_2_group_2004
PDT001648858.1	PDS000065758.1566	SAMEA112639773	clinical	cd_8_group_1358	cd_4_group_2210	cd_2_group_2004
PDT001648868.1	PDS000065758.1566	SAMEA112639786	clinical	cd_8_group_1358	cd_4_group_2210	cd_2_group_2004
PDT001648871.1	PDS000065758.1566	SAMEA112639789	clinical	cd_8_group_1358	cd_4_group_2210	cd_2_group_2004
PDT001648872.1	PDS000065758.1566	SAMEA112639790	clinical	cd_8_group_1358	cd_4_group_2210	cd_2_group_2004
PDT001648884.1	PDS000065758.1566	SAMEA112639804	clinical	cd_8_group_1358	cd_4_group_2210	cd_2_group_2004
PDT001648891.1	PDS000065758.1566	SAMEA112639811	clinical	cd_8_group_1358	cd_4_group_2210	cd_2_group_2004
PDT001648893.1	PDS000065758.1566	SAMEA112639813	clinical	cd_8_group_1358	cd_4_group_2210	cd_2_group_2004
PDT001648904.1	PDS000065758.1566	SAMEA112639824	clinical	cd_8_group_1358	cd_4_group_2210	cd_2_group_2004
PDT001648910.1	PDS000065758.1566	SAMEA112639830	clinical	cd_8_group_1358	cd_4_group_2210	cd_2_group_2004
PDT001648914.1	PDS000065758.1566	SAMEA112639834	clinical	cd_8_group_1358	cd_4_group_2210	cd_2_group_2004
PDT001648921.1	PDS000065758.1566	SAMEA112639841	clinical	cd_8_group_1358	cd_4_group_2210	cd_2_group_2004
PDT001648946.1	PDS000065758.1566	SAMEA112639866	clinical	cd_8_group_1358	cd_4_group_2210	cd_2_group_2004
PDT001648947.1	PDS000065758.1566	SAMEA112639867	clinical	cd_8_group_1358	cd_4_group_2210	cd_2_group_2004
PDT001648953.1	PDS000065758.1566	SAMEA112639874	clinical	cd_8_group_1358	cd_4_group_2210	cd_2_group_2004
PDT001648958.1	PDS000065758.1566	SAMEA112639879	clinical	cd_8_group_1358	cd_4_group_2210	cd_2_group_2004
PDT001648960.1	PDS000065758.1566	SAMEA112639881	clinical	cd_8_group_1358	cd_4_group_2210	cd_2_group_2004
PDT001648967.1	PDS000065758.1566	SAMEA112639888	clinical	cd_8_group_1358	cd_4_group_2210	cd_2_group_2004
PDT001648971.1	PDS000065758.1566	SAMEA112639893	clinical	cd_8_group_1358	cd_4_group_2210	cd_2_group_2004
PDT001648988.1	PDS000065758.1566	SAMEA112639910	clinical	cd_8_group_1358	cd_4_group_2210	cd_2_group_2004
PDT001648989.1	PDS000065758.1566	SAMEA112639911	clinical	cd_8_group_1358	cd_4_group_2210	cd_2_group_2004
PDT001648998.1	PDS000065758.1566	SAMEA112639920	clinical	cd_8_group_1358	cd_4_group_2210	cd_2_group_2004
PDT001649001.1	PDS000065758.1566	SAMEA112639923	clinical	cd_8_group_1358	cd_4_group_2210	cd_2_group_2004
PDT001649012.1	PDS000065758.1566	SAMEA112639934	clinical	cd_8_group_1358	cd_4_group_2210	cd_2_group_2004
PDT001649019.1	PDS000065758.1566	SAMEA112639941	clinical	cd_8_group_1358	cd_4_group_2210	cd_2_group_2004
PDT001649021.1	PDS000065758.1566	SAMEA112639943	clinical	cd_8_group_1358	cd_4_group_2210	cd_2_group_2004
PDT001649483.1	PDS000065758.1566	SAMEA112639733	clinical	cd_8_group_1358	cd_4_group_2210	cd_2_group_2004
PDT001649484.1	PDS000065758.1566	SAMEA112639739	clinical	cd_8_group_1358	cd_4_group_2210	cd_2_group_2004
PDT001649494.1	PDS000065758.1566	SAMEA112639775	clinical	cd_8_group_1358	cd_4_group_2210	cd_2_group_2004
PDT001649498.1	PDS000065758.1566	SAMEA112639709	clinical	cd_8_group_1358	cd_4_group_2210	cd_2_group_2004
PDT001659445.1	PDS000065758.1566	SAMEA112702026	clinical	cd_8_group_1358	cd_4_group_2210	cd_2_group_2004
PDT001659447.1	PDS000065758.1566	SAMEA112702037	NULL	cd_8_group_1358	cd_4_group_2210	cd_2_group_2004
PDT001659478.1	PDS000065758.1566	SAMEA112702031	clinical	cd_8_group_1358	cd_4_group_2210	cd_2_group_2004
PDT001659483.1	PDS000065758.1566	SAMEA112702038	NULL	cd_8_group_1358	cd_4_group_2210	cd_2_group_2004
PDT001662149.1	PDS000065758.1566	SAMEA112765843	clinical	cd_8_group_1358	cd_4_group_2210	cd_2_group_2004
PDT001662151.1	PDS000065758.1566	SAMEA112765845	clinical	cd_8_group_1358	cd_4_group_2210	cd_2_group_2004
PDT001662152.1	PDS000065758.1566	SAMEA112765846	clinical	cd_8_group_1358	cd_4_group_2210	cd_2_group_2004
PDT001736129.1	PDS000065758.1566	SAMN35104422	clinical	cd_8_group_1358	cd_4_group_2210	cd_2_group_2004
PDT001818150.1	PDS000065758.1566	SAMEA112769098	clinical	cd_8_group_1358	cd_4_group_2210	cd_2_group_2004
PDT001827353.1	PDS000065758.1566	SAMEA112879481	clinical	cd_8_group_1358	cd_4_group_2210	cd_2_group_2004
PDT001827379.1	PDS000065758.1566	SAMEA112879558	clinical	cd_8_group_1358	cd_4_group_2210	cd_2_group_2004
PDT001827417.1	PDS000065758.1566	SAMEA112879655	clinical	cd_8_group_1358	cd_4_group_2210	cd_2_group_2004
PDT001827418.1	PDS000065758.1566	SAMEA112879658	clinical	cd_8_group_1358	cd_4_group_2210	cd_2_group_2004
PDT001827427.1	PDS000065758.1566	SAMEA112879464	clinical	cd_8_group_1358	cd_4_group_2210	cd_2_group_2004
PDT001827436.1	PDS000065758.1566	SAMEA112879505	clinical	cd_8_group_1358	cd_4_group_2210	cd_2_group_2004
PDT001827453.1	PDS000065758.1566	SAMEA112879605	clinical	cd_8_group_1358	cd_4_group_2210	cd_2_group_2004
PDT001827456.1	PDS000065758.1566	SAMEA112879633	clinical	cd_8_group_1358	cd_4_group_2210	cd_2_group_2004
PDT001827463.1	PDS000065758.1566	SAMEA112879454	clinical	cd_8_group_1358	cd_4_group_2210	cd_2_group_2004
PDT001827464.1	PDS000065758.1566	SAMEA112879455	clinical	cd_8_group_1358	cd_4_group_2210	cd_2_group_2004
PDT001827478.1	PDS000065758.1566	SAMEA112879503	clinical	cd_8_group_1358	cd_4_group_2210	cd_2_group_2004
PDT001827480.1	PDS000065758.1566	SAMEA112879510	clinical	cd_8_group_1358	cd_4_group_2210	cd_2_group_2004
PDT001827511.1	PDS000065758.1566	SAMEA112879591	clinical	cd_8_group_1358	cd_4_group_2210	cd_2_group_2004
PDT001827516.1	PDS000065758.1566	SAMEA112879607	clinical	cd_8_group_1358	cd_4_group_2210	cd_2_group_2004
PDT001827522.1	PDS000065758.1566	SAMEA112879625	clinical	cd_8_group_1358	cd_4_group_2210	cd_2_group_2004
PDT001827529.1	PDS000065758.1566	SAMEA112879644	clinical	cd_8_group_1358	cd_4_group_2210	cd_2_group_2004
PDT001827536.1	PDS000065758.1566	SAMEA112879660	clinical	cd_8_group_1358	cd_4_group_2210	cd_2_group_2004
PDT001829672.1	PDS000065758.1566	SAMEA112898027	clinical	cd_8_group_1358	cd_4_group_2210	cd_2_group_2004
PDT001829686.1	PDS000065758.1566	SAMEA112898041	clinical	cd_8_group_1358	cd_4_group_2210	cd_2_group_2004
PDT001829687.1	PDS000065758.1566	SAMEA112898042	clinical	cd_8_group_1358	cd_4_group_2210	cd_2_group_2004
PDT001829692.1	PDS000065758.1566	SAMEA112898047	clinical	cd_8_group_1358	cd_4_group_2210	cd_2_group_2004
PDT001829695.1	PDS000065758.1566	SAMEA112898050	clinical	cd_8_group_1358	cd_4_group_2210	cd_2_group_2004
PDT001829700.1	PDS000065758.1566	SAMEA112901901	clinical	cd_8_group_1358	cd_4_group_2210	cd_2_group_2004
PDT001829705.2	PDS000065758.1566	SAMEA112901906	clinical	cd_8_group_1358	cd_4_group_2210	cd_2_group_2004
PDT001829707.1	PDS000065758.1566	SAMEA112901908	clinical	cd_8_group_1358	cd_4_group_2210	cd_2_group_2004
PDT001830109.1	PDS000065758.1566	SAMEA112904395	clinical	cd_8_group_1358	cd_4_group_2210	cd_2_group_2004
PDT001831148.1	PDS000065758.1566	SAMEA112937571	clinical	cd_8_group_1358	cd_4_group_2210	cd_2_group_2004
PDT001832173.1	PDS000065758.1566	SAMEA112941148	clinical	cd_8_group_1358	cd_4_group_2210	cd_2_group_2004
PDT001832175.1	PDS000065758.1566	SAMEA112941150	clinical	cd_8_group_1358	cd_4_group_2210	cd_2_group_2004
PDT001836009.1	PDS000065758.1566	SAMEA112879657	clinical	cd_8_group_1358	cd_4_group_2210	cd_2_group_2004
PDT001836014.1	PDS000065758.1566	SAMEA112879669	clinical	cd_8_group_1358	cd_4_group_2210	cd_2_group_2004
PDT001870339.1	PDS000065758.1566	SAMEA114295616	clinical	cd_8_group_1358	cd_4_group_2210	cd_2_group_2004
PDT001870346.1	PDS000065758.1566	SAMEA114295623	clinical	cd_8_group_1358	cd_4_group_2210	cd_2_group_2004
PDT001870349.1	PDS000065758.1566	SAMEA114295626	clinical	cd_8_group_1358	cd_4_group_2210	cd_2_group_2004
PDT001870362.1	PDS000065758.1566	SAMEA114295639	clinical	cd_8_group_1358	cd_4_group_2210	cd_2_group_2004
PDT001870369.1	PDS000065758.1566	SAMEA114295646	clinical	cd_8_group_1358	cd_4_group_2210	cd_2_group_2004
PDT001870376.1	PDS000065758.1566	SAMEA114295653	clinical	cd_8_group_1358	cd_4_group_2210	cd_2_group_2004
PDT001870391.1	PDS000065758.1566	SAMEA114295669	clinical	cd_8_group_1358	cd_4_group_2210	cd_2_group_2004
PDT001871527.1	PDS000065758.1566	SAMEA114306931	clinical	cd_8_group_1358	cd_4_group_2210	cd_2_group_2004
PDT001871528.1	PDS000065758.1566	SAMEA114306932	clinical	cd_8_group_1358	cd_4_group_2210	cd_2_group_2004
PDT001871529.1	PDS000065758.1566	SAMEA114306933	clinical	cd_8_group_1358	cd_4_group_2210	cd_2_group_2004
PDT001871839.1	PDS000065758.1566	SAMEA114316829	clinical	cd_8_group_1358	cd_4_group_2210	cd_2_group_2004
PDT001871841.1	PDS000065758.1566	SAMEA114316831	clinical	cd_8_group_1358	cd_4_group_2210	cd_2_group_2004
PDT001871842.1	PDS000065758.1566	SAMEA114316832	clinical	cd_8_group_1358	cd_4_group_2210	cd_2_group_2004
PDT001871855.1	PDS000065758.1566	SAMEA114093610	clinical	cd_8_group_1358	cd_4_group_2210	cd_2_group_2004
PDT001871885.1	PDS000065758.1566	SAMEA114112524	clinical	cd_8_group_1358	cd_4_group_2210	cd_2_group_2004
PDT001871895.1	PDS000065758.1566	SAMEA114127089	clinical	cd_8_group_1358	cd_4_group_2210	cd_2_group_2004
PDT001871918.1	PDS000065758.1566	SAMEA114210211	clinical	cd_8_group_1358	cd_4_group_2210	cd_2_group_2004
PDT001871938.1	PDS000065758.1566	SAMEA114222887	clinical	cd_8_group_1358	cd_4_group_2210	cd_2_group_2004
PDT001872370.1	PDS000065758.1566	SAMEA114236320	clinical	cd_8_group_1358	cd_4_group_2210	cd_2_group_2004
PDT001872372.1	PDS000065758.1566	SAMEA114236322	clinical	cd_8_group_1358	cd_4_group_2210	cd_2_group_2004
PDT001872460.1	PDS000065758.1566	SAMEA114242559	clinical	cd_8_group_1358	cd_4_group_2210	cd_2_group_2004
PDT001881995.1	PDS000065758.1566	SAMEA113429064	clinical	cd_8_group_1358	cd_4_group_2210	cd_2_group_2004
PDT001882236.1	PDS000065758.1566	SAMEA113433462	clinical	cd_8_group_1358	cd_4_group_2210	cd_2_group_2004
PDT001882237.1	PDS000065758.1566	SAMEA113433464	clinical	cd_8_group_1358	cd_4_group_2210	cd_2_group_2004
PDT001882370.1	PDS000065758.1566	SAMEA113433479	clinical	cd_8_group_1358	cd_4_group_2210	cd_2_group_2004
PDT001882698.1	PDS000065758.1566	SAMEA113427239	clinical	cd_8_group_1358	cd_4_group_2210	cd_2_group_2004
PDT001882699.1	PDS000065758.1566	SAMEA113427240	clinical	cd_8_group_1358	cd_4_group_2210	cd_2_group_2004
PDT001882702.1	PDS000065758.1566	SAMEA113427243	clinical	cd_8_group_1358	cd_4_group_2210	cd_2_group_2004
PDT001882710.1	PDS000065758.1566	SAMEA113427434	clinical	cd_8_group_1358	cd_4_group_2210	cd_2_group_2004
PDT001882712.1	PDS000065758.1566	SAMEA113427436	clinical	cd_8_group_1358	cd_4_group_2210	cd_2_group_2004
PDT001887967.1	PDS000065758.1566	SAMEA113433489	clinical	cd_8_group_1358	cd_4_group_2210	cd_2_group_2004
PDT001888429.1	PDS000065758.1566	SAMEA113541728	clinical	cd_8_group_1358	cd_4_group_2210	cd_2_group_2004
PDT001888430.1	PDS000065758.1566	SAMEA113541729	clinical	cd_8_group_1358	cd_4_group_2210	cd_2_group_2004
PDT001896894.1	PDS000065758.1566	SAMEA113465842	clinical	cd_8_group_1358	cd_4_group_2210	cd_2_group_2004
PDT001896903.1	PDS000065758.1566	SAMEA113465851	clinical	cd_8_group_1358	cd_4_group_2210	cd_2_group_2004
PDT001896998.1	PDS000065758.1566	SAMEA113485572	clinical	cd_8_group_1358	cd_4_group_2210	cd_2_group_2004
PDT001897015.1	PDS000065758.1566	SAMEA113485590	clinical	cd_8_group_1358	cd_4_group_2210	cd_2_group_2004
PDT001897021.1	PDS000065758.1566	SAMEA113485596	clinical	cd_8_group_1358	cd_4_group_2210	cd_2_group_2004
PDT001897023.1	PDS000065758.1566	SAMEA113485598	clinical	cd_8_group_1358	cd_4_group_2210	cd_2_group_2004
PDT001897024.1	PDS000065758.1566	SAMEA113485599	clinical	cd_8_group_1358	cd_4_group_2210	cd_2_group_2004
PDT001898828.1	PDS000065758.1566	SAMEA113449690	clinical	cd_8_group_1358	cd_4_group_2210	cd_2_group_2004
PDT001898842.1	PDS000065758.1566	SAMEA113454051	clinical	cd_8_group_1358	cd_4_group_2210	cd_2_group_2004
PDT001898843.1	PDS000065758.1566	SAMEA113454052	clinical	cd_8_group_1358	cd_4_group_2210	cd_2_group_2004
PDT001898847.1	PDS000065758.1566	SAMEA113454056	clinical	cd_8_group_1358	cd_4_group_2210	cd_2_group_2004
PDT001898850.1	PDS000065758.1566	SAMEA113454059	clinical	cd_8_group_1358	cd_4_group_2210	cd_2_group_2004
PDT001906564.1	PDS000065758.1566	SAMEA114397929	clinical	cd_8_group_1358	cd_4_group_2210	cd_2_group_2004
PDT001906571.1	PDS000065758.1566	SAMEA114399032	clinical	cd_8_group_1358	cd_4_group_2210	cd_2_group_2004
PDT001906599.1	PDS000065758.1566	SAMEA114401755	clinical	cd_8_group_1358	cd_4_group_2210	cd_2_group_2004
PDT001906601.1	PDS000065758.1566	SAMEA114401764	clinical	cd_8_group_1358	cd_4_group_2210	cd_2_group_2004
PDT001906603.1	PDS000065758.1566	SAMEA114401767	clinical	cd_8_group_1358	cd_4_group_2210	cd_2_group_2004
PDT001906609.1	PDS000065758.1566	SAMEA114401797	clinical	cd_8_group_1358	cd_4_group_2210	cd_2_group_2004
PDT001906617.1	PDS000065758.1566	SAMEA114401812	clinical	cd_8_group_1358	cd_4_group_2210	cd_2_group_2004
PDT001906673.1	PDS000065758.1566	SAMEA114401760	clinical	cd_8_group_1358	cd_4_group_2210	cd_2_group_2004
PDT001906676.1	PDS000065758.1566	SAMEA114401765	clinical	cd_8_group_1358	cd_4_group_2210	cd_2_group_2004
PDT001906695.1	PDS000065758.1566	SAMEA114401792	clinical	cd_8_group_1358	cd_4_group_2210	cd_2_group_2004
PDT001906701.1	PDS000065758.1566	SAMEA114401802	clinical	cd_8_group_1358	cd_4_group_2210	cd_2_group_2004
PDT001911027.1	PDS000065758.1566	SAMEA114442591	clinical	cd_8_group_1358	cd_4_group_2210	cd_2_group_2004
PDT001911032.1	PDS000065758.1566	SAMEA114442596	clinical	cd_8_group_1358	cd_4_group_2210	cd_2_group_2004
PDT001911043.1	PDS000065758.1566	SAMEA114442607	clinical	cd_8_group_1358	cd_4_group_2210	cd_2_group_2004
PDT001911044.1	PDS000065758.1566	SAMEA114442608	clinical	cd_8_group_1358	cd_4_group_2210	cd_2_group_2004
PDT001911059.1	PDS000065758.1566	SAMEA114442623	clinical	cd_8_group_1358	cd_4_group_2210	cd_2_group_2004
PDT001911064.1	PDS000065758.1566	SAMEA114442628	clinical	cd_8_group_1358	cd_4_group_2210	cd_2_group_2004
PDT001911067.1	PDS000065758.1566	SAMEA114457928	clinical	cd_8_group_1358	cd_4_group_2210	cd_2_group_2004
PDT001911112.1	PDS000065758.1566	SAMEA113566613	clinical	cd_8_group_1358	cd_4_group_2210	cd_2_group_2004
PDT001911119.1	PDS000065758.1566	SAMEA113566624	clinical	cd_8_group_1358	cd_4_group_2210	cd_2_group_2004
PDT001913711.1	PDS000065758.1566	SAMEA113449692	clinical	cd_8_group_1358	cd_4_group_2210	cd_2_group_2004
PDT001913714.1	PDS000065758.1566	SAMEA113454060	clinical	cd_8_group_1358	cd_4_group_2210	cd_2_group_2004
PDT001913765.1	PDS000065758.1566	SAMEA113465840	clinical	cd_8_group_1358	cd_4_group_2210	cd_2_group_2004
PDT001916695.1	PDS000065758.1566	SAMEA114401597	clinical	cd_8_group_1358	cd_4_group_2210	cd_2_group_2004
PDT001916713.1	PDS000065758.1566	SAMEA114401632	clinical	cd_8_group_1358	cd_4_group_2210	cd_2_group_2004
PDT001916732.1	PDS000065758.1566	SAMEA114401654	clinical	cd_8_group_1358	cd_4_group_2210	cd_2_group_2004
PDT001953695.1	PDS000065758.1566	SAMEA113534188	clinical	cd_8_group_1358	cd_4_group_2210	cd_2_group_2004
PDT001953699.1	PDS000065758.1566	SAMEA113534192	clinical	cd_8_group_1358	cd_4_group_2210	cd_2_group_2004
PDT001955255.1	PDS000065758.1566	SAMEA114526732	clinical	cd_8_group_1358	cd_4_group_2210	cd_2_group_2004
PDT001955258.1	PDS000065758.1566	SAMEA114526736	clinical	cd_8_group_1358	cd_4_group_2210	cd_2_group_2004
PDT001955261.1	PDS000065758.1566	SAMEA114526746	clinical	cd_8_group_1358	cd_4_group_2210	cd_2_group_2004
PDT001955276.1	PDS000065758.1566	SAMEA114526776	clinical	cd_8_group_1358	cd_4_group_2210	cd_2_group_2004
PDT001957947.1	PDS000065758.1566	SAMEA114526723	clinical	cd_8_group_1358	cd_4_group_2210	cd_2_group_2004
PDT001957963.1	PDS000065758.1566	SAMEA114526753	clinical	cd_8_group_1358	cd_4_group_2210	cd_2_group_2004
PDT001957965.1	PDS000065758.1566	SAMEA114526756	clinical	cd_8_group_1358	cd_4_group_2210	cd_2_group_2004
PDT001958376.1	PDS000065758.1566	SAMEA114531197	clinical	cd_8_group_1358	cd_4_group_2210	cd_2_group_2004
PDT001958377.1	PDS000065758.1566	SAMEA114531199	clinical	cd_8_group_1358	cd_4_group_2210	cd_2_group_2004
PDT001959112.1	PDS000065758.1566	SAMEA114531217	clinical	cd_8_group_1358	cd_4_group_2210	cd_2_group_2004
PDT001959113.1	PDS000065758.1566	SAMEA114531218	clinical	cd_8_group_1358	cd_4_group_2210	cd_2_group_2004
PDT001981959.1	PDS000065758.1566	SAMEA114604693	clinical	cd_8_group_1358	cd_4_group_2210	cd_2_group_2004
PDT001981961.1	PDS000065758.1566	SAMEA114604698	clinical	cd_8_group_1358	cd_4_group_2210	cd_2_group_2004
PDT001984964.1	PDS000065758.1566	SAMEA114604687	clinical	cd_8_group_1358	cd_4_group_2210	cd_2_group_2004
PDT001984967.1	PDS000065758.1566	SAMEA114604699	clinical	cd_8_group_1358	cd_4_group_2210	cd_2_group_2004
PDT001990918.1	PDS000065758.1566	SAMEA114614380	clinical	cd_8_group_1358	cd_4_group_2210	cd_2_group_2004
PDT001990965.1	PDS000065758.1566	SAMEA114630845	clinical	cd_8_group_1358	cd_4_group_2210	cd_2_group_2004
PDT001990966.1	PDS000065758.1566	SAMEA114630849	clinical	cd_8_group_1358	cd_4_group_2210	cd_2_group_2004
PDT001990970.1	PDS000065758.1566	SAMEA114630829	clinical	cd_8_group_1358	cd_4_group_2210	cd_2_group_2004
PDT001998893.1	PDS000065758.1566	SAMEA114653665	clinical	cd_8_group_1358	cd_4_group_2210	cd_2_group_2004
PDT001998899.1	PDS000065758.1566	SAMEA114653674	clinical	cd_8_group_1358	cd_4_group_2210	cd_2_group_2004
PDT002004419.1	PDS000065758.1566	SAMEA114653683	clinical	cd_8_group_1358	cd_4_group_2210	cd_2_group_2004
PDT002008610.1	PDS000065758.1566	SAMEA114703649	NULL	cd_8_group_1358	cd_4_group_2210	cd_2_group_2004
PDT002054099.1	PDS000065758.1566	SAMEA115100419	clinical	cd_8_group_1358	cd_4_group_2210	cd_2_group_2004
PDT002061319.1	PDS000065758.1566	SAMEA115116736	clinical	cd_8_group_1358	cd_4_group_2210	cd_2_group_2004
PDT002061323.1	PDS000065758.1566	SAMEA115116740	clinical	cd_8_group_1358	cd_4_group_2210	cd_2_group_2004
PDT002061328.1	PDS000065758.1566	SAMEA115116759	clinical	cd_8_group_1358	cd_4_group_2210	cd_2_group_2004
PDT002061437.1	PDS000065758.1566	SAMEA115116743	clinical	cd_8_group_1358	cd_4_group_2210	cd_2_group_2004
PDT002061439.1	PDS000065758.1566	SAMEA115116748	clinical	cd_8_group_1358	cd_4_group_2210	cd_2_group_2004
PDT002061445.1	PDS000065758.1566	SAMEA115116763	clinical	cd_8_group_1358	cd_4_group_2210	cd_2_group_2004
PDT002062393.1	PDS000065758.1566	SAMEA115116749	clinical	cd_8_group_1358	cd_4_group_2210	cd_2_group_2004
PDT002062396.1	PDS000065758.1566	SAMEA115116755	clinical	cd_8_group_1358	cd_4_group_2210	cd_2_group_2004
PDT002074644.1	PDS000065758.1566	SAMN39905491	clinical	cd_8_group_1358	cd_4_group_2210	cd_2_group_2004
PDT002076319.1	PDS000065758.1566	SAMEA115284315	clinical	cd_8_group_1358	cd_4_group_2210	cd_2_group_2004
PDT002092989.1	PDS000065758.1566	SAMN40198116	clinical	cd_8_group_1358	cd_4_group_2210	cd_2_group_2004
PDT002104029.1	PDS000065758.1566	SAMEA115376230	clinical	cd_8_group_1358	cd_4_group_2210	cd_2_group_2004
PDT002104054.1	PDS000065758.1566	SAMEA115375814	clinical	cd_8_group_1358	cd_4_group_2210	cd_2_group_2004
PDT002104060.1	PDS000065758.1566	SAMEA115375835	clinical	cd_8_group_1358	cd_4_group_2210	cd_2_group_2004
PDT002104421.1	PDS000065758.1566	SAMEA115375808	clinical	cd_8_group_1358	cd_4_group_2210	cd_2_group_2004
PDT002104468.1	PDS000065758.1566	SAMEA115381400	clinical	cd_8_group_1358	cd_4_group_2210	cd_2_group_2004
PDT002105149.1	PDS000065758.1566	SAMEA115375833	clinical	cd_8_group_1358	cd_4_group_2210	cd_2_group_2004
PDT002111238.1	PDS000065758.1566	SAMEA115375813	clinical	cd_8_group_1358	cd_4_group_2210	cd_2_group_2004
PDT002119742.1	PDS000065758.1566	SAMN40559831	clinical	cd_8_group_1358	cd_4_group_2210	cd_2_group_2004
PDT002125456.1	PDS000065758.1566	SAMN40647953	clinical	cd_8_group_1358	cd_4_group_2210	cd_2_group_2004
PDT002144943.1	PDS000065758.1566	SAMN41050949	clinical	cd_8_group_1358	cd_4_group_2210	cd_2_group_2004
PDT002150652.1	PDS000065758.1566	SAMN41142037	clinical	cd_8_group_1358	cd_4_group_2210	cd_2_group_2004
PDT002153811.1	PDS000065758.1566	SAMN41155171	clinical	cd_8_group_1358	cd_4_group_2210	cd_2_group_2004
PDT002160434.1	PDS000065758.1566	SAMN41315623	clinical	cd_8_group_1358	cd_4_group_2210	cd_2_group_2004
PDT002164796.1	PDS000065758.1566	SAMN41386310	clinical	cd_8_group_1358	cd_4_group_2210	cd_2_group_2004
PDT002173928.1	PDS000065758.1566	SAMN41482976	clinical	cd_8_group_1358	cd_4_group_2210	cd_2_group_2004
PDT002218747.1	PDS000065758.1566	SAMN41918489	clinical	cd_8_group_1358	cd_4_group_2210	cd_2_group_2004
PDT002233742.1	PDS000065758.1566	SAMN42106393	clinical	cd_8_group_1358	cd_4_group_2210	cd_2_group_2004
PDT002263848.1	PDS000065758.1566	SAMN42746185	clinical	cd_8_group_1358	cd_4_group_2210	cd_2_group_2004
PDT002264411.1	PDS000065758.1566	SAMEA115608250	clinical	cd_8_group_1358	cd_4_group_2210	cd_2_group_2004
PDT002264414.1	PDS000065758.1566	SAMEA115608270	clinical	cd_8_group_1358	cd_4_group_2210	cd_2_group_2004
PDT002265446.1	PDS000065758.1566	SAMEA115390271	clinical	cd_8_group_1358	cd_4_group_2210	cd_2_group_2004
PDT002265546.1	PDS000065758.1566	SAMEA115390243	clinical	cd_8_group_1358	cd_4_group_2210	cd_2_group_2004
PDT002265550.1	PDS000065758.1566	SAMEA115390253	clinical	cd_8_group_1358	cd_4_group_2210	cd_2_group_2004
PDT002265576.1	PDS000065758.1566	SAMEA115390283	clinical	cd_8_group_1358	cd_4_group_2210	cd_2_group_2004
PDT002265588.1	PDS000065758.1566	SAMEA115390306	clinical	cd_8_group_1358	cd_4_group_2210	cd_2_group_2004
PDT002267778.1	PDS000065758.1566	SAMEA115662410	clinical	cd_8_group_1358	cd_4_group_2210	cd_2_group_2004
PDT002268159.1	PDS000065758.1566	SAMEA115662394	clinical	cd_8_group_1358	cd_4_group_2210	cd_2_group_2004
PDT002268202.1	PDS000065758.1566	SAMEA115662411	clinical	cd_8_group_1358	cd_4_group_2210	cd_2_group_2004
PDT002268338.1	PDS000065758.1566	SAMEA115390254	clinical	cd_8_group_1358	cd_4_group_2210	cd_2_group_2004
PDT002268339.1	PDS000065758.1566	SAMEA115390259	clinical	cd_8_group_1358	cd_4_group_2210	cd_2_group_2004
PDT002268366.1	PDS000065758.1566	SAMEA115662407	clinical	cd_8_group_1358	cd_4_group_2210	cd_2_group_2004
PDT002268701.1	PDS000065758.1566	SAMEA115498535	clinical	cd_8_group_1358	cd_4_group_2210	cd_2_group_2004
PDT002269029.1	PDS000065758.1566	SAMEA115498566	clinical	cd_8_group_1358	cd_4_group_2210	cd_2_group_2004
PDT002269760.1	PDS000065758.1566	SAMEA115532935	clinical	cd_8_group_1358	cd_4_group_2210	cd_2_group_2004
PDT002269763.1	PDS000065758.1566	SAMEA115532967	clinical	cd_8_group_1358	cd_4_group_2210	cd_2_group_2004
PDT002270291.1	PDS000065758.1566	SAMEA115498502	clinical	cd_8_group_1358	cd_4_group_2210	cd_2_group_2004
PDT002270293.1	PDS000065758.1566	SAMEA115498504	clinical	cd_8_group_1358	cd_4_group_2210	cd_2_group_2004
PDT002270300.1	PDS000065758.1566	SAMEA115498545	clinical	cd_8_group_1358	cd_4_group_2210	cd_2_group_2004
PDT002270408.1	PDS000065758.1566	SAMEA115532965	clinical	cd_8_group_1358	cd_4_group_2210	cd_2_group_2004
PDT002270410.1	PDS000065758.1566	SAMEA115532970	clinical	cd_8_group_1358	cd_4_group_2210	cd_2_group_2004
PDT002270411.1	PDS000065758.1566	SAMEA115532978	clinical	cd_8_group_1358	cd_4_group_2210	cd_2_group_2004
PDT002270735.1	PDS000065758.1566	SAMEA115498511	clinical	cd_8_group_1358	cd_4_group_2210	cd_2_group_2004
PDT002270741.1	PDS000065758.1566	SAMEA115498562	clinical	cd_8_group_1358	cd_4_group_2210	cd_2_group_2004
PDT002270762.1	PDS000065758.1566	SAMEA115532884	clinical	cd_8_group_1358	cd_4_group_2210	cd_2_group_2004
PDT002270763.1	PDS000065758.1566	SAMEA115532885	clinical	cd_8_group_1358	cd_4_group_2210	cd_2_group_2004
PDT002270769.1	PDS000065758.1566	SAMEA115532951	clinical	cd_8_group_1358	cd_4_group_2210	cd_2_group_2004
PDT002270770.1	PDS000065758.1566	SAMEA115532971	clinical	cd_8_group_1358	cd_4_group_2210	cd_2_group_2004
PDT002270772.1	PDS000065758.1566	SAMEA115532992	clinical	cd_8_group_1358	cd_4_group_2210	cd_2_group_2004
PDT002270946.1	PDS000065758.1566	SAMEA115532922	clinical	cd_8_group_1358	cd_4_group_2210	cd_2_group_2004
PDT002270948.1	PDS000065758.1566	SAMEA115532932	clinical	cd_8_group_1358	cd_4_group_2210	cd_2_group_2004
PDT002271033.1	PDS000065758.1566	SAMEA115532893	clinical	cd_8_group_1358	cd_4_group_2210	cd_2_group_2004
PDT002271063.1	PDS000065758.1566	SAMEA115395184	clinical	cd_8_group_1358	cd_4_group_2210	cd_2_group_2004
PDT002271114.1	PDS000065758.1566	SAMEA115395187	clinical	cd_8_group_1358	cd_4_group_2210	cd_2_group_2004
PDT002271125.1	PDS000065758.1566	SAMEA115532894	clinical	cd_8_group_1358	cd_4_group_2210	cd_2_group_2004
PDT002271372.1	PDS000065758.1566	SAMEA115395182	clinical	cd_8_group_1358	cd_4_group_2210	cd_2_group_2004
PDT002274565.1	PDS000065758.1566	SAMEA115532899	clinical	cd_8_group_1358	cd_4_group_2210	cd_2_group_2004
PDT002274785.1	PDS000065758.1566	SAMEA115618606	clinical	cd_8_group_1358	cd_4_group_2210	cd_2_group_2004
PDT002274787.1	PDS000065758.1566	SAMEA115618618	clinical	cd_8_group_1358	cd_4_group_2210	cd_2_group_2004
PDT002274788.1	PDS000065758.1566	SAMEA115618621	clinical	cd_8_group_1358	cd_4_group_2210	cd_2_group_2004
PDT002275590.1	PDS000065758.1566	SAMEA115437585	clinical	cd_8_group_1358	cd_4_group_2210	cd_2_group_2004
PDT002275874.1	PDS000065758.1566	SAMEA115395189	clinical	cd_8_group_1358	cd_4_group_2210	cd_2_group_2004
PDT002275881.1	PDS000065758.1566	SAMEA115437574	clinical	cd_8_group_1358	cd_4_group_2210	cd_2_group_2004
PDT002275952.1	PDS000065758.1566	SAMEA115437562	clinical	cd_8_group_1358	cd_4_group_2210	cd_2_group_2004
PDT002275960.1	PDS000065758.1566	SAMEA115618608	clinical	cd_8_group_1358	cd_4_group_2210	cd_2_group_2004
PDT002276604.1	PDS000065758.1566	SAMEA115618611	clinical	cd_8_group_1358	cd_4_group_2210	cd_2_group_2004
PDT002277618.1	PDS000065758.1566	SAMN42927679	clinical	cd_8_group_1358	cd_4_group_2210	cd_2_group_2004
PDT002286174.1	PDS000065758.1566	SAMEA115386652	clinical	cd_8_group_1358	cd_4_group_2210	cd_2_group_2004
PDT002287446.1	PDS000065758.1566	SAMEA115502185	clinical	cd_8_group_1358	cd_4_group_2210	cd_2_group_2004
PDT002289620.1	PDS000065758.1566	SAMEA115743545	clinical	cd_8_group_1358	cd_4_group_2210	cd_2_group_2004
PDT002289622.1	PDS000065758.1566	SAMEA115743547	clinical	cd_8_group_1358	cd_4_group_2210	cd_2_group_2004
PDT002289624.1	PDS000065758.1566	SAMEA115743549	clinical	cd_8_group_1358	cd_4_group_2210	cd_2_group_2004
PDT002289729.1	PDS000065758.1566	SAMEA115743541	clinical	cd_8_group_1358	cd_4_group_2210	cd_2_group_2004
PDT002289833.1	PDS000065758.1566	SAMEA115502187	clinical	cd_8_group_1358	cd_4_group_2210	cd_2_group_2004
PDT002290673.1	PDS000065758.1566	SAMEA115647814	clinical	cd_8_group_1358	cd_4_group_2210	cd_2_group_2004
PDT002290674.1	PDS000065758.1566	SAMEA115647817	clinical	cd_8_group_1358	cd_4_group_2210	cd_2_group_2004
PDT002290677.1	PDS000065758.1566	SAMEA115647824	clinical	cd_8_group_1358	cd_4_group_2210	cd_2_group_2004
PDT002290688.1	PDS000065758.1566	SAMEA115647846	clinical	cd_8_group_1358	cd_4_group_2210	cd_2_group_2004
PDT002290694.1	PDS000065758.1566	SAMEA115647869	clinical	cd_8_group_1358	cd_4_group_2210	cd_2_group_2004
PDT002290707.1	PDS000065758.1566	SAMEA115837763	clinical	cd_8_group_1358	cd_4_group_2210	cd_2_group_2004
PDT002291257.1	PDS000065758.1566	SAMEA115647818	clinical	cd_8_group_1358	cd_4_group_2210	cd_2_group_2004
PDT002291259.1	PDS000065758.1566	SAMEA115647822	clinical	cd_8_group_1358	cd_4_group_2210	cd_2_group_2004
PDT002292475.1	PDS000065758.1566	SAMEA115647859	clinical	cd_8_group_1358	cd_4_group_2210	cd_2_group_2004
PDT002292501.1	PDS000065758.1566	SAMEA115837734	clinical	cd_8_group_1358	cd_4_group_2210	cd_2_group_2004
PDT002292841.1	PDS000065758.1566	SAMEA115837756	clinical	cd_8_group_1358	cd_4_group_2210	cd_2_group_2004
PDT002294067.1	PDS000065758.1566	SAMEA115647807	clinical	cd_8_group_1358	cd_4_group_2210	cd_2_group_2004
PDT002294069.1	PDS000065758.1566	SAMEA115647836	clinical	cd_8_group_1358	cd_4_group_2210	cd_2_group_2004
PDT002294089.1	PDS000065758.1566	SAMEA115837738	clinical	cd_8_group_1358	cd_4_group_2210	cd_2_group_2004
PDT002294797.1	PDS000065758.1566	SAMEA115672687	clinical	cd_8_group_1358	cd_4_group_2210	cd_2_group_2004
PDT002300210.1	PDS000065758.1566	SAMEA115672693	clinical	cd_8_group_1358	cd_4_group_2210	cd_2_group_2004
PDT002300378.1	PDS000065758.1566	SAMEA115716874	clinical	cd_8_group_1358	cd_4_group_2210	cd_2_group_2004
PDT002300962.1	PDS000065758.1566	SAMEA115716839	clinical	cd_8_group_1358	cd_4_group_2210	cd_2_group_2004
PDT002300965.1	PDS000065758.1566	SAMEA115716849	clinical	cd_8_group_1358	cd_4_group_2210	cd_2_group_2004
PDT002300967.1	PDS000065758.1566	SAMEA115716854	clinical	cd_8_group_1358	cd_4_group_2210	cd_2_group_2004
PDT002300969.1	PDS000065758.1566	SAMEA115716859	clinical	cd_8_group_1358	cd_4_group_2210	cd_2_group_2004
PDT002300971.1	PDS000065758.1566	SAMEA115716864	clinical	cd_8_group_1358	cd_4_group_2210	cd_2_group_2004
PDT002300973.1	PDS000065758.1566	SAMEA115716868	clinical	cd_8_group_1358	cd_4_group_2210	cd_2_group_2004
PDT002301889.1	PDS000065758.1566	SAMEA115716871	clinical	cd_8_group_1358	cd_4_group_2210	cd_2_group_2004
PDT002301890.1	PDS000065758.1566	SAMEA115716873	clinical	cd_8_group_1358	cd_4_group_2210	cd_2_group_2004
PDT002301968.1	PDS000065758.1566	SAMEA115716863	clinical	cd_8_group_1358	cd_4_group_2210	cd_2_group_2004
PDT002304446.1	PDS000065758.1566	SAMEA115718472	clinical	cd_8_group_1358	cd_4_group_2210	cd_2_group_2004
PDT002313800.1	PDS000065758.1566	SAMEA115676668	clinical	cd_8_group_1358	cd_4_group_2210	cd_2_group_2004
PDT002313801.1	PDS000065758.1566	SAMEA115810026	clinical	cd_8_group_1358	cd_4_group_2210	cd_2_group_2004
PDT002313804.1	PDS000065758.1566	SAMEA115810032	clinical	cd_8_group_1358	cd_4_group_2210	cd_2_group_2004
PDT002314619.1	PDS000065758.1566	SAMEA115676670	clinical	cd_8_group_1358	cd_4_group_2210	cd_2_group_2004
PDT002315218.1	PDS000065758.1566	SAMEA115608275	clinical	cd_8_group_1358	cd_4_group_2210	cd_2_group_2004
PDT002316085.1	PDS000065758.1566	SAMEA115662381	clinical	cd_8_group_1358	cd_4_group_2210	cd_2_group_2004
PDT002317190.1	PDS000065758.1566	SAMEA115532910	clinical	cd_8_group_1358	cd_4_group_2210	cd_2_group_2004
PDT002319201.1	PDS000065758.1566	SAMEA115532988	clinical	cd_8_group_1358	cd_4_group_2210	cd_2_group_2004
PDT002322505.1	PDS000065758.1566	SAMEA115498573	clinical	cd_8_group_1358	cd_4_group_2210	cd_2_group_2004
PDT002325115.1	PDS000065758.1566	SAMEA110195547	clinical	cd_8_group_1358	cd_4_group_2210	cd_2_group_2004
PDT002325116.1	PDS000065758.1566	SAMEA110195646	clinical	cd_8_group_1358	cd_4_group_2210	cd_2_group_2004
PDT002326742.1	PDS000065758.1566	SAMEA115810063	clinical	cd_8_group_1358	cd_4_group_2210	cd_2_group_2004
PDT002327147.1	PDS000065758.1566	SAMEA115398910	clinical	cd_8_group_1358	cd_4_group_2210	cd_2_group_2004
PDT002327191.1	PDS000065758.1566	SAMEA115837740	clinical	cd_8_group_1358	cd_4_group_2210	cd_2_group_2004
PDT002327337.1	PDS000065758.1566	SAMEA115672680	clinical	cd_8_group_1358	cd_4_group_2210	cd_2_group_2004
PDT002327339.1	PDS000065758.1566	SAMEA115672688	clinical	cd_8_group_1358	cd_4_group_2210	cd_2_group_2004
PDT002327351.1	PDS000065758.1566	SAMEA115676659	clinical	cd_8_group_1358	cd_4_group_2210	cd_2_group_2004
PDT002329463.1	PDS000065758.1566	SAMEA115386654	clinical	cd_8_group_1358	cd_4_group_2210	cd_2_group_2004
PDT002331607.1	PDS000065758.1566	SAMEA115676660	clinical	cd_8_group_1358	cd_4_group_2210	cd_2_group_2004
PDT002332232.1	PDS000065758.1566	SAMEA115676655	clinical	cd_8_group_1358	cd_4_group_2210	cd_2_group_2004
PDT002335673.1	PDS000065758.1566	SAMEA115905537	clinical	cd_8_group_1358	cd_4_group_2210	cd_2_group_2004
PDT002338502.1	PDS000065758.1566	SAMEA115905550	clinical	cd_8_group_1358	cd_4_group_2210	cd_2_group_2004
PDT002338504.1	PDS000065758.1566	SAMEA115905556	clinical	cd_8_group_1358	cd_4_group_2210	cd_2_group_2004
PDT002338526.1	PDS000065758.1566	SAMEA115466167	clinical	cd_8_group_1358	cd_4_group_2210	cd_2_group_2004
PDT002361198.1	PDS000065758.1566	SAMEA115368935	clinical	cd_8_group_1358	cd_4_group_2210	cd_2_group_2004
PDT002388691.1	PDS000065758.1566	SAMEA116053080	clinical	cd_8_group_1358	cd_4_group_2210	cd_2_group_2004
PDT002411433.1	PDS000065758.1566	SAMEA116121243	clinical	cd_8_group_1358	cd_4_group_2210	cd_2_group_2004
PDT002411443.1	PDS000065758.1566	SAMEA116121261	clinical	cd_8_group_1358	cd_4_group_2210	cd_2_group_2004
PDT002411447.1	PDS000065758.1566	SAMEA116121267	clinical	cd_8_group_1358	cd_4_group_2210	cd_2_group_2004
PDT002411449.1	PDS000065758.1566	SAMEA116121273	clinical	cd_8_group_1358	cd_4_group_2210	cd_2_group_2004
PDT002411452.1	PDS000065758.1566	SAMEA116121279	clinical	cd_8_group_1358	cd_4_group_2210	cd_2_group_2004
PDT002411460.1	PDS000065758.1566	SAMEA116121292	clinical	cd_8_group_1358	cd_4_group_2210	cd_2_group_2004
PDT002411461.1	PDS000065758.1566	SAMEA116121294	clinical	cd_8_group_1358	cd_4_group_2210	cd_2_group_2004
PDT002411463.1	PDS000065758.1566	SAMEA116121297	clinical	cd_8_group_1358	cd_4_group_2210	cd_2_group_2004
PDT002411467.1	PDS000065758.1566	SAMEA116121308	clinical	cd_8_group_1358	cd_4_group_2210	cd_2_group_2004
PDT002411475.1	PDS000065758.1566	SAMEA116121317	clinical	cd_8_group_1358	cd_4_group_2210	cd_2_group_2004
PDT002411485.1	PDS000065758.1566	SAMEA116121330	clinical	cd_8_group_1358	cd_4_group_2210	cd_2_group_2004
PDT002411491.1	PDS000065758.1566	SAMEA116121338	clinical	cd_8_group_1358	cd_4_group_2210	cd_2_group_2004
PDT002411494.1	PDS000065758.1566	SAMEA116121343	clinical	cd_8_group_1358	cd_4_group_2210	cd_2_group_2004
PDT002411499.1	PDS000065758.1566	SAMEA116121355	clinical	cd_8_group_1358	cd_4_group_2210	cd_2_group_2004
PDT002411506.1	PDS000065758.1566	SAMEA116121365	clinical	cd_8_group_1358	cd_4_group_2210	cd_2_group_2004
PDT002411514.1	PDS000065758.1566	SAMEA116121377	clinical	cd_8_group_1358	cd_4_group_2210	cd_2_group_2004
PDT002411515.1	PDS000065758.1566	SAMEA116121378	clinical	cd_8_group_1358	cd_4_group_2210	cd_2_group_2004
PDT002411516.1	PDS000065758.1566	SAMEA116121379	clinical	cd_8_group_1358	cd_4_group_2210	cd_2_group_2004
PDT002411524.1	PDS000065758.1566	SAMEA116121391	clinical	cd_8_group_1358	cd_4_group_2210	cd_2_group_2004
PDT002411533.1	PDS000065758.1566	SAMEA116121407	clinical	cd_8_group_1358	cd_4_group_2210	cd_2_group_2004
PDT002411537.1	PDS000065758.1566	SAMEA116121412	clinical	cd_8_group_1358	cd_4_group_2210	cd_2_group_2004
PDT002411538.1	PDS000065758.1566	SAMEA116121413	clinical	cd_8_group_1358	cd_4_group_2210	cd_2_group_2004
PDT002411544.1	PDS000065758.1566	SAMEA116121420	clinical	cd_8_group_1358	cd_4_group_2210	cd_2_group_2004
PDT002411545.1	PDS000065758.1566	SAMEA116121422	clinical	cd_8_group_1358	cd_4_group_2210	cd_2_group_2004
PDT002411556.1	PDS000065758.1566	SAMEA116121439	clinical	cd_8_group_1358	cd_4_group_2210	cd_2_group_2004
PDT002411562.1	PDS000065758.1566	SAMEA116121445	clinical	cd_8_group_1358	cd_4_group_2210	cd_2_group_2004
PDT002411584.1	PDS000065758.1566	SAMEA116121479	clinical	cd_8_group_1358	cd_4_group_2210	cd_2_group_2004
PDT002411592.1	PDS000065758.1566	SAMEA116121494	clinical	cd_8_group_1358	cd_4_group_2210	cd_2_group_2004
PDT002411597.1	PDS000065758.1566	SAMEA116121501	clinical	cd_8_group_1358	cd_4_group_2210	cd_2_group_2004
PDT002411600.1	PDS000065758.1566	SAMEA116121505	clinical	cd_8_group_1358	cd_4_group_2210	cd_2_group_2004
PDT002411608.1	PDS000065758.1566	SAMEA116121521	clinical	cd_8_group_1358	cd_4_group_2210	cd_2_group_2004
PDT002411610.1	PDS000065758.1566	SAMEA116121523	clinical	cd_8_group_1358	cd_4_group_2210	cd_2_group_2004
PDT002411613.1	PDS000065758.1566	SAMEA116121527	clinical	cd_8_group_1358	cd_4_group_2210	cd_2_group_2004
PDT002411627.1	PDS000065758.1566	SAMEA116121546	clinical	cd_8_group_1358	cd_4_group_2210	cd_2_group_2004
PDT002411628.1	PDS000065758.1566	SAMEA116121548	clinical	cd_8_group_1358	cd_4_group_2210	cd_2_group_2004
PDT002411639.1	PDS000065758.1566	SAMEA116121565	clinical	cd_8_group_1358	cd_4_group_2210	cd_2_group_2004
PDT002411641.1	PDS000065758.1566	SAMEA116121567	clinical	cd_8_group_1358	cd_4_group_2210	cd_2_group_2004
PDT002411653.1	PDS000065758.1566	SAMEA116121583	clinical	cd_8_group_1358	cd_4_group_2210	cd_2_group_2004
PDT002411655.1	PDS000065758.1566	SAMEA116121587	NULL	cd_8_group_1358	cd_4_group_2210	cd_2_group_2004
PDT002411656.1	PDS000065758.1566	SAMEA116121588	NULL	cd_8_group_1358	cd_4_group_2210	cd_2_group_2004
PDT002411657.1	PDS000065758.1566	SAMEA116121589	clinical	cd_8_group_1358	cd_4_group_2210	cd_2_group_2004
PDT002411739.1	PDS000065758.1566	SAMEA116121250	clinical	cd_8_group_1358	cd_4_group_2210	cd_2_group_2004
PDT002411740.1	PDS000065758.1566	SAMEA116121253	clinical	cd_8_group_1358	cd_4_group_2210	cd_2_group_2004
PDT002411750.1	PDS000065758.1566	SAMEA116121274	clinical	cd_8_group_1358	cd_4_group_2210	cd_2_group_2004
PDT002411773.1	PDS000065758.1566	SAMEA116121339	clinical	cd_8_group_1358	cd_4_group_2210	cd_2_group_2004
PDT002411778.1	PDS000065758.1566	SAMEA116121350	clinical	cd_8_group_1358	cd_4_group_2210	cd_2_group_2004
PDT002411785.1	PDS000065758.1566	SAMEA116121370	clinical	cd_8_group_1358	cd_4_group_2210	cd_2_group_2004
PDT002411793.1	PDS000065758.1566	SAMEA116121393	clinical	cd_8_group_1358	cd_4_group_2210	cd_2_group_2004
PDT002411809.1	PDS000065758.1566	SAMEA116121446	clinical	cd_8_group_1358	cd_4_group_2210	cd_2_group_2004
PDT002411810.1	PDS000065758.1566	SAMEA116121447	clinical	cd_8_group_1358	cd_4_group_2210	cd_2_group_2004
PDT002411815.1	PDS000065758.1566	SAMEA116121461	clinical	cd_8_group_1358	cd_4_group_2210	cd_2_group_2004
PDT002411821.1	PDS000065758.1566	SAMEA116121480	clinical	cd_8_group_1358	cd_4_group_2210	cd_2_group_2004
PDT002411822.1	PDS000065758.1566	SAMEA116121482	clinical	cd_8_group_1358	cd_4_group_2210	cd_2_group_2004
PDT002411828.1	PDS000065758.1566	SAMEA116121495	clinical	cd_8_group_1358	cd_4_group_2210	cd_2_group_2004
PDT002411841.1	PDS000065758.1566	SAMEA116121536	clinical	cd_8_group_1358	cd_4_group_2210	cd_2_group_2004
PDT002411846.1	PDS000065758.1566	SAMEA116121549	clinical	cd_8_group_1358	cd_4_group_2210	cd_2_group_2004
PDT002411853.1	PDS000065758.1566	SAMEA116121574	clinical	cd_8_group_1358	cd_4_group_2210	cd_2_group_2004
PDT002411857.1	PDS000065758.1566	SAMEA116121586	clinical	cd_8_group_1358	cd_4_group_2210	cd_2_group_2004
PDT002422786.1	PDS000065758.1566	SAMEA116142874	clinical	cd_8_group_1358	cd_4_group_2210	cd_2_group_2004
PDT002422787.1	PDS000065758.1566	SAMEA116142880	clinical	cd_8_group_1358	cd_4_group_2210	cd_2_group_2004
PDT002422788.1	PDS000065758.1566	SAMEA116142881	clinical	cd_8_group_1358	cd_4_group_2210	cd_2_group_2004
PDT002422792.1	PDS000065758.1566	SAMEA116142898	clinical	cd_8_group_1358	cd_4_group_2210	cd_2_group_2004
PDT002422808.1	PDS000065758.1566	SAMEA116142855	clinical	cd_8_group_1358	cd_4_group_2210	cd_2_group_2004
PDT002422809.1	PDS000065758.1566	SAMEA116142856	clinical	cd_8_group_1358	cd_4_group_2210	cd_2_group_2004
PDT002422815.1	PDS000065758.1566	SAMEA116142882	clinical	cd_8_group_1358	cd_4_group_2210	cd_2_group_2004
PDT002422825.1	PDS000065758.1566	SAMEA116142913	clinical	cd_8_group_1358	cd_4_group_2210	cd_2_group_2004
PDT002422883.1	PDS000065758.1566	SAMEA116142858	clinical	cd_8_group_1358	cd_4_group_2210	cd_2_group_2004
PDT002422886.1	PDS000065758.1566	SAMEA116142872	clinical	cd_8_group_1358	cd_4_group_2210	cd_2_group_2004
PDT002422891.1	PDS000065758.1566	SAMEA116142860	clinical	cd_8_group_1358	cd_4_group_2210	cd_2_group_2004
PDT002423228.1	PDS000065758.1566	SAMEA116142841	clinical	cd_8_group_1358	cd_4_group_2210	cd_2_group_2004
PDT002423229.1	PDS000065758.1566	SAMEA116142847	clinical	cd_8_group_1358	cd_4_group_2210	cd_2_group_2004
PDT002423234.1	PDS000065758.1566	SAMEA116142863	clinical	cd_8_group_1358	cd_4_group_2210	cd_2_group_2004
PDT002427557.1	PDS000065758.1566	SAMEA116288096	clinical	cd_8_group_1358	cd_4_group_2210	cd_2_group_2004
PDT002438497.1	PDS000065758.1566	SAMEA116309805	clinical	cd_8_group_1358	cd_4_group_2210	cd_2_group_2004
PDT002438498.1	PDS000065758.1566	SAMEA116309806	clinical	cd_8_group_1358	cd_4_group_2210	cd_2_group_2004
PDT002438518.1	PDS000065758.1566	SAMEA116309828	clinical	cd_8_group_1358	cd_4_group_2210	cd_2_group_2004
PDT002438526.1	PDS000065758.1566	SAMEA116309837	clinical	cd_8_group_1358	cd_4_group_2210	cd_2_group_2004
PDT002452062.1	PDS000065758.1566	SAMN44537348	clinical	cd_8_group_1358	cd_4_group_2210	cd_2_group_2004
PDT002452093.1	PDS000065758.1566	SAMN44537386	clinical	cd_8_group_1358	cd_4_group_2210	cd_2_group_2004
PDT002457167.1	PDS000065758.1566	SAMN44252994	clinical	cd_8_group_1358	cd_4_group_2210	cd_2_group_2004
PDT002465556.1	PDS000065758.1566	SAMN44719933	clinical	cd_8_group_1358	cd_4_group_2210	cd_2_group_2004
PDT002495707.1	PDS000065758.1566	SAMN44863373	clinical	cd_8_group_1358	cd_4_group_2210	cd_2_group_2004
PDT002504177.1	PDS000065758.1566	SAMN45127348	clinical	cd_8_group_1358	cd_4_group_2210	cd_2_group_2004
PDT002506073.1	PDS000065758.1566	SAMN45150376	clinical	cd_8_group_1358	cd_4_group_2210	cd_2_group_2004
PDT002552419.1	PDS000065758.1566	SAMN46002653	clinical	cd_8_group_1358	cd_4_group_2210	cd_2_group_2004
PDT002568004.1	PDS000065758.1566	SAMN46270808	clinical	cd_8_group_1358	cd_4_group_2210	cd_2_group_2004
PDT002597334.1	PDS000065758.1566	SAMN46433384	clinical	cd_8_group_1358	cd_4_group_2210	cd_2_group_2004
PDT002601410.1	PDS000065758.1566	SAMN46511951	clinical	cd_8_group_1358	cd_4_group_2210	cd_2_group_2004
PDT002608922.1	PDS000065758.1566	SAMN46535448	clinical	cd_8_group_1358	cd_4_group_2210	cd_2_group_2004
PDT002622002.1	PDS000065758.1566	SAMEA117648510	clinical	cd_8_group_1358	cd_4_group_2210	cd_2_group_2004
PDT002622004.1	PDS000065758.1566	SAMEA117648514	clinical	cd_8_group_1358	cd_4_group_2210	cd_2_group_2004
PDT002622454.1	PDS000065758.1566	SAMEA117581698	clinical	cd_8_group_1358	cd_4_group_2210	cd_2_group_2004
PDT002622460.1	PDS000065758.1566	SAMEA117581704	clinical	cd_8_group_1358	cd_4_group_2210	cd_2_group_2004
PDT002622466.1	PDS000065758.1566	SAMEA117581711	clinical	cd_8_group_1358	cd_4_group_2210	cd_2_group_2004
PDT002622470.1	PDS000065758.1566	SAMEA117581716	clinical	cd_8_group_1358	cd_4_group_2210	cd_2_group_2004
PDT002622808.1	PDS000065758.1566	SAMN45870179	NULL	cd_8_group_1358	cd_4_group_2210	cd_2_group_2004
PDT002627639.1	PDS000065758.1566	SAMEA117624262	clinical	cd_8_group_1358	cd_4_group_2210	cd_2_group_2004
PDT002627643.1	PDS000065758.1566	SAMEA117624267	clinical	cd_8_group_1358	cd_4_group_2210	cd_2_group_2004
PDT002627653.1	PDS000065758.1566	SAMEA117624284	clinical	cd_8_group_1358	cd_4_group_2210	cd_2_group_2004
PDT002627734.1	PDS000065758.1566	SAMEA117624296	clinical	cd_8_group_1358	cd_4_group_2210	cd_2_group_2004
PDT002627736.1	PDS000065758.1566	SAMEA117624298	clinical	cd_8_group_1358	cd_4_group_2210	cd_2_group_2004
PDT002631404.1	PDS000065758.1566	SAMEA117516783	clinical	cd_8_group_1358	cd_4_group_2210	cd_2_group_2004
PDT002631405.1	PDS000065758.1566	SAMEA117516793	clinical	cd_8_group_1358	cd_4_group_2210	cd_2_group_2004
PDT002631408.1	PDS000065758.1566	SAMEA117516797	clinical	cd_8_group_1358	cd_4_group_2210	cd_2_group_2004
PDT002631612.1	PDS000065758.1566	SAMEA117516787	clinical	cd_8_group_1358	cd_4_group_2210	cd_2_group_2004
PDT002631617.1	PDS000065758.1566	SAMEA117516792	clinical	cd_8_group_1358	cd_4_group_2210	cd_2_group_2004
PDT002631622.1	PDS000065758.1566	SAMEA117516801	clinical	cd_8_group_1358	cd_4_group_2210	cd_2_group_2004
PDT002631627.1	PDS000065758.1566	SAMEA117516809	clinical	cd_8_group_1358	cd_4_group_2210	cd_2_group_2004
PDT002631633.1	PDS000065758.1566	SAMEA117516820	clinical	cd_8_group_1358	cd_4_group_2210	cd_2_group_2004
PDT002631643.1	PDS000065758.1566	SAMEA117516836	clinical	cd_8_group_1358	cd_4_group_2210	cd_2_group_2004
PDT002631648.1	PDS000065758.1566	SAMEA117516843	clinical	cd_8_group_1358	cd_4_group_2210	cd_2_group_2004
PDT002636962.1	PDS000065758.1566	SAMEA112301953	NULL	cd_8_group_1358	cd_4_group_2210	cd_2_group_2004
PDT002636965.1	PDS000065758.1566	SAMEA112301956	NULL	cd_8_group_1358	cd_4_group_2210	cd_2_group_2004
PDT002637144.1	PDS000065758.1566	SAMEA112302138	NULL	cd_8_group_1358	cd_4_group_2210	cd_2_group_2004
PDT002638984.1	PDS000065758.1566	SAMEA117516786	clinical	cd_8_group_1358	cd_4_group_2210	cd_2_group_2004
PDT002640256.1	PDS000065758.1566	SAMEA117693201	clinical	cd_8_group_1358	cd_4_group_2210	cd_2_group_2004
PDT002642901.1	PDS000065758.1566	SAMN46990755	clinical	cd_8_group_1358	cd_4_group_2210	cd_2_group_2004
PDT002650956.1	PDS000065758.1566	SAMEA117786562	clinical	cd_8_group_1358	cd_4_group_2210	cd_2_group_2004
PDT002650970.1	PDS000065758.1566	SAMEA117786579	clinical	cd_8_group_1358	cd_4_group_2210	cd_2_group_2004
PDT002651097.1	PDS000065758.1566	SAMEA117786569	clinical	cd_8_group_1358	cd_4_group_2210	cd_2_group_2004
PDT002651098.1	PDS000065758.1566	SAMEA117786575	clinical	cd_8_group_1358	cd_4_group_2210	cd_2_group_2004
PDT002653234.1	PDS000065758.1566	SAMN47209608	clinical	cd_8_group_1358	cd_4_group_2210	cd_2_group_2004
PDT002654451.1	PDS000065758.1566	SAMEA117786546	clinical	cd_8_group_1358	cd_4_group_2210	cd_2_group_2004
PDT002654457.1	PDS000065758.1566	SAMEA117788813	clinical	cd_8_group_1358	cd_4_group_2210	cd_2_group_2004
PDT002654469.1	PDS000065758.1566	SAMEA117788825	clinical	cd_8_group_1358	cd_4_group_2210	cd_2_group_2004
PDT002654483.1	PDS000065758.1566	SAMEA117788839	clinical	cd_8_group_1358	cd_4_group_2210	cd_2_group_2004
PDT002654486.1	PDS000065758.1566	SAMEA117788842	clinical	cd_8_group_1358	cd_4_group_2210	cd_2_group_2004
PDT002656759.1	PDS000065758.1566	SAMN47217792	clinical	cd_8_group_1358	cd_4_group_2210	cd_2_group_2004
PDT002657255.1	PDS000065758.1566	SAMEA117786599	clinical	cd_8_group_1358	cd_4_group_2210	cd_2_group_2004
PDT002657279.1	PDS000065758.1566	SAMEA117786623	clinical	cd_8_group_1358	cd_4_group_2210	cd_2_group_2004
PDT002657289.1	PDS000065758.1566	SAMEA117786633	clinical	cd_8_group_1358	cd_4_group_2210	cd_2_group_2004
PDT002657297.1	PDS000065758.1566	SAMEA117786641	clinical	cd_8_group_1358	cd_4_group_2210	cd_2_group_2004
PDT002657304.1	PDS000065758.1566	SAMEA117786648	clinical	cd_8_group_1358	cd_4_group_2210	cd_2_group_2004
PDT002657305.1	PDS000065758.1566	SAMEA117786649	clinical	cd_8_group_1358	cd_4_group_2210	cd_2_group_2004
PDT002657312.1	PDS000065758.1566	SAMEA117786656	clinical	cd_8_group_1358	cd_4_group_2210	cd_2_group_2004
PDT002657313.1	PDS000065758.1566	SAMEA117786657	clinical	cd_8_group_1358	cd_4_group_2210	cd_2_group_2004
PDT002657316.1	PDS000065758.1566	SAMEA117786660	clinical	cd_8_group_1358	cd_4_group_2210	cd_2_group_2004
PDT002657693.1	PDS000065758.1566	SAMEA117660808	clinical	cd_8_group_1358	cd_4_group_2210	cd_2_group_2004
PDT002658202.1	PDS000065758.1566	SAMEA117693196	clinical	cd_8_group_1358	cd_4_group_2210	cd_2_group_2004
PDT002662240.1	PDS000065758.1566	SAMEA117795431	clinical	cd_8_group_1358	cd_4_group_2210	cd_2_group_2004
PDT002662242.1	PDS000065758.1566	SAMEA117795441	clinical	cd_8_group_1358	cd_4_group_2210	cd_2_group_2004
PDT002662247.1	PDS000065758.1566	SAMEA117795454	clinical	cd_8_group_1358	cd_4_group_2210	cd_2_group_2004
PDT002662965.1	PDS000065758.1566	SAMEA117795429	clinical	cd_8_group_1358	cd_4_group_2210	cd_2_group_2004
PDT002662969.1	PDS000065758.1566	SAMEA117795434	clinical	cd_8_group_1358	cd_4_group_2210	cd_2_group_2004
PDT002662970.1	PDS000065758.1566	SAMEA117795435	clinical	cd_8_group_1358	cd_4_group_2210	cd_2_group_2004
PDT002662974.1	PDS000065758.1566	SAMEA117795440	clinical	cd_8_group_1358	cd_4_group_2210	cd_2_group_2004
PDT002662982.1	PDS000065758.1566	SAMEA117795456	clinical	cd_8_group_1358	cd_4_group_2210	cd_2_group_2004
PDT002670313.1	PDS000065758.1566	SAMN47386911	clinical	cd_8_group_1358	cd_4_group_2210	cd_2_group_2004
PDT002677888.1	PDS000065758.1566	SAMEA117820165	clinical	cd_8_group_1358	cd_4_group_2210	cd_2_group_2004
PDT002677891.1	PDS000065758.1566	SAMEA117820170	clinical	cd_8_group_1358	cd_4_group_2210	cd_2_group_2004
PDT002677897.1	PDS000065758.1566	SAMEA117820184	clinical	cd_8_group_1358	cd_4_group_2210	cd_2_group_2004
PDT002678022.1	PDS000065758.1566	SAMEA117820158	clinical	cd_8_group_1358	cd_4_group_2210	cd_2_group_2004
PDT002678036.1	PDS000065758.1566	SAMEA117820189	clinical	cd_8_group_1358	cd_4_group_2210	cd_2_group_2004
PDT002682839.1	PDS000065758.1566	SAMEA117843710	clinical	cd_8_group_1358	cd_4_group_2210	cd_2_group_2004
PDT002682842.1	PDS000065758.1566	SAMEA117843725	clinical	cd_8_group_1358	cd_4_group_2210	cd_2_group_2004
PDT002682852.1	PDS000065758.1566	SAMEA117843695	clinical	cd_8_group_1358	cd_4_group_2210	cd_2_group_2004
PDT002682866.1	PDS000065758.1566	SAMEA117843715	clinical	cd_8_group_1358	cd_4_group_2210	cd_2_group_2004
PDT002689091.1	PDS000065758.1566	SAMN47613463	clinical	cd_8_group_1358	cd_4_group_2210	cd_2_group_2004
PDT002690073.1	PDS000065758.1566	SAMEA117868517	clinical	cd_8_group_1358	cd_4_group_2210	cd_2_group_2004
PDT002690080.1	PDS000065758.1566	SAMEA117868535	clinical	cd_8_group_1358	cd_4_group_2210	cd_2_group_2004
PDT002690319.1	PDS000065758.1566	SAMEA117868534	clinical	cd_8_group_1358	cd_4_group_2210	cd_2_group_2004
PDT002692313.1	PDS000065758.1566	SAMN43456230	NULL	cd_8_group_1358	cd_4_group_2210	cd_2_group_2004
PDT002698456.1	PDS000065758.1566	SAMEA117966057	clinical	cd_8_group_1358	cd_4_group_2210	cd_2_group_2004
PDT002698511.1	PDS000065758.1566	SAMEA117966053	clinical	cd_8_group_1358	cd_4_group_2210	cd_2_group_2004
PDT002698774.1	PDS000065758.1566	SAMEA117966062	clinical	cd_8_group_1358	cd_4_group_2210	cd_2_group_2004
PDT002698775.1	PDS000065758.1566	SAMEA117966072	clinical	cd_8_group_1358	cd_4_group_2210	cd_2_group_2004
PDT002698785.1	PDS000065758.1566	SAMEA117969346	clinical	cd_8_group_1358	cd_4_group_2210	cd_2_group_2004
PDT002698919.1	PDS000065758.1566	SAMEA117966045	clinical	cd_8_group_1358	cd_4_group_2210	cd_2_group_2004
PDT002698920.1	PDS000065758.1566	SAMEA117966055	clinical	cd_8_group_1358	cd_4_group_2210	cd_2_group_2004
PDT002698926.1	PDS000065758.1566	SAMEA117966118	clinical	cd_8_group_1358	cd_4_group_2210	cd_2_group_2004
PDT002698928.1	PDS000065758.1566	SAMEA117966122	clinical	cd_8_group_1358	cd_4_group_2210	cd_2_group_2004
PDT002698937.1	PDS000065758.1566	SAMEA117966132	clinical	cd_8_group_1358	cd_4_group_2210	cd_2_group_2004
PDT002698950.1	PDS000065758.1566	SAMEA117966114	clinical	cd_8_group_1358	cd_4_group_2210	cd_2_group_2004
PDT002699019.1	PDS000065758.1566	SAMEA117966117	clinical	cd_8_group_1358	cd_4_group_2210	cd_2_group_2004
PDT002699024.1	PDS000065758.1566	SAMEA117969343	clinical	cd_8_group_1358	cd_4_group_2210	cd_2_group_2004
PDT002708560.1	PDS000065758.1566	SAMN47817787	clinical	cd_8_group_1358	cd_4_group_2210	cd_2_group_2004
PDT002710175.1	PDS000065758.1566	SAMEA117981176	clinical	cd_8_group_1358	cd_4_group_2210	cd_2_group_2004
PDT002715279.1	PDS000065758.1566	SAMN47941854	clinical	cd_8_group_1358	cd_4_group_2210	cd_2_group_2004
PDT002717981.1	PDS000065758.1566	SAMEA117993851	clinical	cd_8_group_1358	cd_4_group_2210	cd_2_group_2004
PDT002717982.1	PDS000065758.1566	SAMEA117993853	NULL	cd_8_group_1358	cd_4_group_2210	cd_2_group_2004
PDT002717983.1	PDS000065758.1566	SAMEA117993854	clinical	cd_8_group_1358	cd_4_group_2210	cd_2_group_2004
PDT002717984.1	PDS000065758.1566	SAMEA117993855	clinical	cd_8_group_1358	cd_4_group_2210	cd_2_group_2004
PDT002717985.1	PDS000065758.1566	SAMEA117993856	clinical	cd_8_group_1358	cd_4_group_2210	cd_2_group_2004
PDT002717986.1	PDS000065758.1566	SAMEA117993857	NULL	cd_8_group_1358	cd_4_group_2210	cd_2_group_2004
PDT002717987.1	PDS000065758.1566	SAMEA117993850	clinical	cd_8_group_1358	cd_4_group_2210	cd_2_group_2004
PDT002718501.1	PDS000065758.1566	SAMEA117993849	clinical	cd_8_group_1358	cd_4_group_2210	cd_2_group_2004
PDT002718502.1	PDS000065758.1566	SAMEA117993852	clinical	cd_8_group_1358	cd_4_group_2210	cd_2_group_2004
PDT002718503.1	PDS000065758.1566	SAMEA117993858	clinical	cd_8_group_1358	cd_4_group_2210	cd_2_group_2004
PDT002722004.1	PDS000065758.1566	SAMEA118002743	clinical	cd_8_group_1358	cd_4_group_2210	cd_2_group_2004
PDT002723917.1	PDS000065758.1566	SAMEA118002730	clinical	cd_8_group_1358	cd_4_group_2210	cd_2_group_2004
PDT002723918.1	PDS000065758.1566	SAMEA118002731	clinical	cd_8_group_1358	cd_4_group_2210	cd_2_group_2004
PDT002723927.1	PDS000065758.1566	SAMEA118002741	clinical	cd_8_group_1358	cd_4_group_2210	cd_2_group_2004
PDT002723930.1	PDS000065758.1566	SAMEA118002745	clinical	cd_8_group_1358	cd_4_group_2210	cd_2_group_2004
PDT002723936.1	PDS000065758.1566	SAMEA118002752	clinical	cd_8_group_1358	cd_4_group_2210	cd_2_group_2004
PDT002723941.1	PDS000065758.1566	SAMEA118002758	clinical	cd_8_group_1358	cd_4_group_2210	cd_2_group_2004
PDT002723943.1	PDS000065758.1566	SAMEA118002760	clinical	cd_8_group_1358	cd_4_group_2210	cd_2_group_2004
PDT002723944.1	PDS000065758.1566	SAMEA118002761	clinical	cd_8_group_1358	cd_4_group_2210	cd_2_group_2004
PDT002723946.1	PDS000065758.1566	SAMEA118002763	clinical	cd_8_group_1358	cd_4_group_2210	cd_2_group_2004
PDT002723947.1	PDS000065758.1566	SAMEA118002764	clinical	cd_8_group_1358	cd_4_group_2210	cd_2_group_2004
PDT002723948.1	PDS000065758.1566	SAMEA118002765	clinical	cd_8_group_1358	cd_4_group_2210	cd_2_group_2004
PDT002736769.1	PDS000065758.1566	SAMEA118108074	clinical	cd_8_group_1358	cd_4_group_2210	cd_2_group_2004
PDT002736770.1	PDS000065758.1566	SAMEA118108075	clinical	cd_8_group_1358	cd_4_group_2210	cd_2_group_2004
PDT002736779.1	PDS000065758.1566	SAMEA118108086	clinical	cd_8_group_1358	cd_4_group_2210	cd_2_group_2004
PDT002736785.1	PDS000065758.1566	SAMEA118108094	clinical	cd_8_group_1358	cd_4_group_2210	cd_2_group_2004
PDT002736788.1	PDS000065758.1566	SAMEA118108101	clinical	cd_8_group_1358	cd_4_group_2210	cd_2_group_2004
PDT002736793.1	PDS000065758.1566	SAMEA118108106	clinical	cd_8_group_1358	cd_4_group_2210	cd_2_group_2004
PDT002738971.1	PDS000065758.1566	SAMEA118108111	clinical	cd_8_group_1358	cd_4_group_2210	cd_2_group_2004
PDT002764672.1	PDS000065758.1566	SAMN48439845	clinical	cd_8_group_1358	cd_4_group_2210	cd_2_group_2004
PDT002769848.1	PDS000065758.1566	SAMEA118259394	clinical	cd_8_group_1358	cd_4_group_2210	cd_2_group_2004
PDT002769858.1	PDS000065758.1566	SAMEA118259430	clinical	cd_8_group_1358	cd_4_group_2210	cd_2_group_2004
PDT002771474.1	PDS000065758.1566	SAMEA118259436	clinical	cd_8_group_1358	cd_4_group_2210	cd_2_group_2004
PDT002771485.1	PDS000065758.1566	SAMEA118259461	clinical	cd_8_group_1358	cd_4_group_2210	cd_2_group_2004
PDT002771490.1	PDS000065758.1566	SAMEA118259466	clinical	cd_8_group_1358	cd_4_group_2210	cd_2_group_2004
PDT002799505.1	PDS000065758.1566	SAMEA118439231	NULL	cd_8_group_1358	cd_4_group_2210	cd_2_group_2004
PDT002799546.1	PDS000065758.1566	SAMEA118442768	clinical	cd_8_group_1358	cd_4_group_2210	cd_2_group_2004
PDT002820933.1	PDS000065758.1566	SAMN49722586	clinical	cd_8_group_1358	cd_4_group_2210	cd_2_group_2004
PDT002848052.1	PDS000065758.1566	SAMN50132586	clinical	cd_8_group_1358	cd_4_group_2210	cd_2_group_2004
PDT002848946.1	PDS000065758.1566	SAMN50138119	clinical	cd_8_group_1358	cd_4_group_2210	cd_2_group_2004
PDT002863503.1	PDS000065758.1566	SAMN50308018	clinical	cd_8_group_1358	cd_4_group_2210	cd_2_group_2004
PDT002863979.1	PDS000065758.1566	SAMN50308020	clinical	cd_8_group_1358	cd_4_group_2210	cd_2_group_2004
PDT002883328.1	PDS000065758.1566	SAMEA118905795	clinical	cd_8_group_1358	cd_4_group_2210	cd_2_group_2004
PDT002886245.1	PDS000065758.1566	SAMN50645188	clinical	cd_8_group_1358	cd_4_group_2210	cd_2_group_2004
PDT002897706.1	PDS000065758.1566	SAMEA115956679	clinical	cd_8_group_1358	cd_4_group_2210	cd_2_group_2004
PDT002897886.1	PDS000065758.1566	SAMEA115956674	clinical	cd_8_group_1358	cd_4_group_2210	cd_2_group_2004
PDT002897901.1	PDS000065758.1566	SAMEA115956691	clinical	cd_8_group_1358	cd_4_group_2210	cd_2_group_2004
PDT002897995.1	PDS000065758.1566	SAMEA117563885	clinical	cd_8_group_1358	cd_4_group_2210	cd_2_group_2004
PDT002897999.1	PDS000065758.1566	SAMEA117563893	clinical	cd_8_group_1358	cd_4_group_2210	cd_2_group_2004
PDT002898000.1	PDS000065758.1566	SAMEA117563894	clinical	cd_8_group_1358	cd_4_group_2210	cd_2_group_2004
PDT002898008.1	PDS000065758.1566	SAMEA117563909	clinical	cd_8_group_1358	cd_4_group_2210	cd_2_group_2004
PDT000596068.1	PDS000065758.1566	SAMN12868852	clinical	cd_8_group_1358	cd_4_group_2210	cd_2_group_25717
PDT000599184.1	PDS000065758.1566	SAMN12900718	clinical	cd_8_group_1358	cd_4_group_2210	cd_2_group_25717
PDT000599246.1	PDS000065758.1566	SAMN12900789	clinical	cd_8_group_1358	cd_4_group_2210	cd_2_group_25717
PDT000601769.1	PDS000065758.1566	SAMN12920349	clinical	cd_8_group_1358	cd_4_group_2210	cd_2_group_25717
PDT000603153.1	PDS000065758.1566	SAMN12995350	clinical	cd_8_group_1358	cd_4_group_2210	cd_2_group_25717
PDT000603168.1	PDS000065758.1566	SAMN12995369	clinical	cd_8_group_1358	cd_4_group_2210	cd_2_group_25717
PDT000603210.1	PDS000065758.1566	SAMN12995414	clinical	cd_8_group_1358	cd_4_group_2210	cd_2_group_25717
PDT000635687.1	PDS000065758.1566	SAMEA6242705	clinical	cd_8_group_1358	cd_4_group_2210	cd_2_group_25717
PDT000899777.1	PDS000065758.1566	SAMN14364244	clinical	cd_8_group_1358	cd_4_group_2210	cd_2_group_34408
PDT000899778.1	PDS000065758.1566	SAMN14364243	clinical	cd_8_group_1358	cd_4_group_2210	cd_2_group_34408
PDT000899779.1	PDS000065758.1566	SAMN14364242	clinical	cd_8_group_1358	cd_4_group_2210	cd_2_group_34408
PDT000899780.1	PDS000065758.1566	SAMN14364241	clinical	cd_8_group_1358	cd_4_group_2210	cd_2_group_34408
PDT000899822.1	PDS000065758.1566	SAMN14364203	environmental/other	cd_8_group_1358	cd_4_group_2210	cd_2_group_34408
PDT000912168.1	PDS000065758.1566	SAMEA7176567	clinical	cd_8_group_1358	cd_4_group_2210	cd_2_group_34969
PDT001020647.1	PDS000065758.1566	SAMEA8598059	clinical	cd_8_group_1358	cd_4_group_2210	cd_2_group_34969
PDT001020723.1	PDS000065758.1566	SAMEA8598135	clinical	cd_8_group_1358	cd_4_group_2210	cd_2_group_34969
PDT001020949.1	PDS000065758.1566	SAMEA8598304	clinical	cd_8_group_1358	cd_4_group_2210	cd_2_group_34969
PDT001021059.1	PDS000065758.1566	SAMEA8598433	clinical	cd_8_group_1358	cd_4_group_2210	cd_2_group_34969
PDT001021192.1	PDS000065758.1566	SAMEA8598642	clinical	cd_8_group_1358	cd_4_group_2210	cd_2_group_34969
PDT001021211.1	PDS000065758.1566	SAMEA8598661	clinical	cd_8_group_1358	cd_4_group_2210	cd_2_group_34969
PDT001190069.1	PDS000065758.1566	SAMEA10113673	clinical	cd_8_group_1358	cd_4_group_2210	cd_2_group_34969
PDT001191030.1	PDS000065758.1566	SAMEA9967215	clinical	cd_8_group_1358	cd_4_group_2210	cd_2_group_34969
PDT001192720.1	PDS000065758.1566	SAMEA10558679	clinical	cd_8_group_1358	cd_4_group_2210	cd_2_group_34969
PDT001192740.1	PDS000065758.1566	SAMEA10558699	clinical	cd_8_group_1358	cd_4_group_2210	cd_2_group_34969
PDT001308692.1	PDS000065758.1566	SAMEA14375795	clinical	cd_8_group_1358	cd_4_group_2210	cd_2_group_34969
PDT000914096.1	PDS000065758.1566	SAMEA104559088	NULL	cd_8_group_1358	cd_4_group_2210	cd_2_group_35049
PDT002636951.1	PDS000065758.1566	SAMEA112301941	NULL	cd_8_group_1358	cd_4_group_2210	cd_2_group_35049
PDT001020879.1	PDS000065758.1566	SAMEA8598233	clinical	cd_8_group_1358	cd_4_group_2210	cd_2_group_37516
PDT001020880.1	PDS000065758.1566	SAMEA8598234	clinical	cd_8_group_1358	cd_4_group_2210	cd_2_group_37516
PDT001020882.1	PDS000065758.1566	SAMEA8598236	clinical	cd_8_group_1358	cd_4_group_2210	cd_2_group_37516
PDT001020883.1	PDS000065758.1566	SAMEA8598237	clinical	cd_8_group_1358	cd_4_group_2210	cd_2_group_37516
PDT001020884.1	PDS000065758.1566	SAMEA8598238	clinical	cd_8_group_1358	cd_4_group_2210	cd_2_group_37516
PDT001021040.1	PDS000065758.1566	SAMEA8598409	clinical	cd_8_group_1358	cd_4_group_2210	cd_2_group_37516
PDT001021041.1	PDS000065758.1566	SAMEA8598410	clinical	cd_8_group_1358	cd_4_group_2210	cd_2_group_37516
PDT001021042.1	PDS000065758.1566	SAMEA8598412	clinical	cd_8_group_1358	cd_4_group_2210	cd_2_group_37516
PDT001021043.1	PDS000065758.1566	SAMEA8598413	clinical	cd_8_group_1358	cd_4_group_2210	cd_2_group_37516
PDT001021098.1	PDS000065758.1566	SAMEA8598528	clinical	cd_8_group_1358	cd_4_group_2210	cd_2_group_37516
PDT001021100.1	PDS000065758.1566	SAMEA8598530	clinical	cd_8_group_1358	cd_4_group_2210	cd_2_group_37516
PDT001021138.1	PDS000065758.1566	SAMEA8598525	clinical	cd_8_group_1358	cd_4_group_2210	cd_2_group_37516
PDT001021295.1	PDS000065758.1566	SAMEA8598547	clinical	cd_8_group_1358	cd_4_group_2210	cd_2_group_37516
PDT001021402.1	PDS000065758.1566	SAMEA8598831	clinical	cd_8_group_1358	cd_4_group_2210	cd_2_group_37516
PDT001021413.1	PDS000065758.1566	SAMEA8598842	clinical	cd_8_group_1358	cd_4_group_2210	cd_2_group_37516
PDT001021414.1	PDS000065758.1566	SAMEA8598843	clinical	cd_8_group_1358	cd_4_group_2210	cd_2_group_37516
PDT001021416.1	PDS000065758.1566	SAMEA8598845	clinical	cd_8_group_1358	cd_4_group_2210	cd_2_group_37516
PDT001021476.1	PDS000065758.1566	SAMEA8598540	clinical	cd_8_group_1358	cd_4_group_2210	cd_2_group_37516
PDT001021477.1	PDS000065758.1566	SAMEA8598541	clinical	cd_8_group_1358	cd_4_group_2210	cd_2_group_37516
PDT001021478.1	PDS000065758.1566	SAMEA8598542	clinical	cd_8_group_1358	cd_4_group_2210	cd_2_group_37516
PDT001021479.1	PDS000065758.1566	SAMEA8598543	clinical	cd_8_group_1358	cd_4_group_2210	cd_2_group_37516
PDT001021481.1	PDS000065758.1566	SAMEA8598545	clinical	cd_8_group_1358	cd_4_group_2210	cd_2_group_37516
PDT001021482.1	PDS000065758.1566	SAMEA8598546	clinical	cd_8_group_1358	cd_4_group_2210	cd_2_group_37516
PDT001021483.1	PDS000065758.1566	SAMEA8598548	clinical	cd_8_group_1358	cd_4_group_2210	cd_2_group_37516
PDT001023724.1	PDS000065758.1566	SAMEA8598411	clinical	cd_8_group_1358	cd_4_group_2210	cd_2_group_37516
PDT001023732.1	PDS000065758.1566	SAMEA8598553	clinical	cd_8_group_1358	cd_4_group_2210	cd_2_group_37516
PDT001190142.1	PDS000065758.1566	SAMEA10113746	clinical	cd_8_group_1358	cd_4_group_2210	cd_2_group_42436
PDT001190327.1	PDS000065758.1566	SAMEA9966510	clinical	cd_8_group_1358	cd_4_group_2210	cd_2_group_42436
PDT001190331.1	PDS000065758.1566	SAMEA9966514	clinical	cd_8_group_1358	cd_4_group_2210	cd_2_group_42436
PDT001190263.1	PDS000065758.1566	SAMEA9966446	clinical	cd_8_group_1358	cd_4_group_2210	cd_2_group_42447
PDT001190267.1	PDS000065758.1566	SAMEA9966450	clinical	cd_8_group_1358	cd_4_group_2210	cd_2_group_42447
PDT001190268.1	PDS000065758.1566	SAMEA9966451	clinical	cd_8_group_1358	cd_4_group_2210	cd_2_group_42448
PDT001190784.1	PDS000065758.1566	SAMEA9966967	clinical	cd_8_group_1358	cd_4_group_2210	cd_2_group_42448
PDT001267727.1	PDS000065758.1566	SAMEA13259874	clinical	cd_8_group_1358	cd_4_group_2210	cd_2_group_42448
PDT001190424.1	PDS000065758.1566	SAMEA9966607	clinical	cd_8_group_1358	cd_4_group_2210	cd_2_group_42466
PDT001190783.1	PDS000065758.1566	SAMEA9966966	clinical	cd_8_group_1358	cd_4_group_2210	cd_2_group_42466
PDT001301035.1	PDS000065758.1566	SAMEA13423140	clinical	cd_8_group_1358	cd_4_group_2210	cd_2_group_42466
PDT001418294.1	PDS000065758.1566	SAMEA110751893	clinical	cd_8_group_1358	cd_4_group_2210	cd_2_group_42466
PDT001418307.1	PDS000065758.1566	SAMEA110751920	clinical	cd_8_group_1358	cd_4_group_2210	cd_2_group_42466
PDT001190573.1	PDS000065758.1566	SAMEA9966756	clinical	cd_8_group_1358	cd_4_group_2210	cd_2_group_42480
PDT001190579.1	PDS000065758.1566	SAMEA9966762	clinical	cd_8_group_1358	cd_4_group_2210	cd_2_group_42480
PDT001190846.1	PDS000065758.1566	SAMEA9967030	clinical	cd_8_group_1358	cd_4_group_2210	cd_2_group_42480
PDT001267728.1	PDS000065758.1566	SAMEA13259875	clinical	cd_8_group_1358	cd_4_group_2210	cd_2_group_42480
PDT001345295.1	PDS000065758.1566	SAMEA14516008	clinical	cd_8_group_1358	cd_4_group_2210	cd_2_group_42480
PDT001345375.1	PDS000065758.1566	SAMEA14461008	clinical	cd_8_group_1358	cd_4_group_2210	cd_2_group_42480
PDT001659451.1	PDS000065758.1566	SAMEA112702046	clinical	cd_8_group_1358	cd_4_group_2210	cd_2_group_42480
PDT001190818.1	PDS000065758.1566	SAMEA9967001	clinical	cd_8_group_1358	cd_4_group_2210	cd_2_group_42497
PDT001190825.1	PDS000065758.1566	SAMEA9967008	clinical	cd_8_group_1358	cd_4_group_2210	cd_2_group_42497
PDT001192743.1	PDS000065758.1566	SAMEA10558702	clinical	cd_8_group_1358	cd_4_group_2210	cd_2_group_42532
PDT001301049.1	PDS000065758.1566	SAMEA13423192	clinical	cd_8_group_1358	cd_4_group_2210	cd_2_group_42532
PDT001301091.1	PDS000065758.1566	SAMEA13423315	clinical	cd_8_group_1358	cd_4_group_2210	cd_2_group_42532
PDT001234645.1	PDS000065758.1566	SAMN25488278	clinical	cd_8_group_1358	cd_4_group_2210	cd_2_group_43367
PDT001249902.1	PDS000065758.1566	SAMN25966673	clinical	cd_8_group_1358	cd_4_group_2210	cd_2_group_43367
PDT001267707.1	PDS000065758.1566	SAMEA13259842	clinical	cd_8_group_1358	cd_4_group_2210	cd_2_group_43367
PDT001274472.1	PDS000065758.1566	SAMEA13259774	clinical	cd_8_group_1358	cd_4_group_2210	cd_2_group_43367
PDT001274486.1	PDS000065758.1566	SAMEA13259828	clinical	cd_8_group_1358	cd_4_group_2210	cd_2_group_43367
PDT001274493.1	PDS000065758.1566	SAMEA13259855	clinical	cd_8_group_1358	cd_4_group_2210	cd_2_group_43367
PDT001275251.1	PDS000065758.1566	SAMEA13423438	clinical	cd_8_group_1358	cd_4_group_2210	cd_2_group_43367
PDT001275258.1	PDS000065758.1566	SAMEA13423453	clinical	cd_8_group_1358	cd_4_group_2210	cd_2_group_43367
PDT001276122.1	PDS000065758.1566	SAMN26978921	clinical	cd_8_group_1358	cd_4_group_2210	cd_2_group_43367
PDT001279122.1	PDS000065758.1566	SAMN27279012	clinical	cd_8_group_1358	cd_4_group_2210	cd_2_group_43367
PDT001291898.1	PDS000065758.1566	SAMEA13991967	clinical	cd_8_group_1358	cd_4_group_2210	cd_2_group_43367
PDT001291900.1	PDS000065758.1566	SAMEA13991970	clinical	cd_8_group_1358	cd_4_group_2210	cd_2_group_43367
PDT001298404.1	PDS000065758.1566	SAMEA13915308	clinical	cd_8_group_1358	cd_4_group_2210	cd_2_group_43367
PDT001302248.1	PDS000065758.1566	SAMEA13443952	clinical	cd_8_group_1358	cd_4_group_2210	cd_2_group_43367
PDT001302346.1	PDS000065758.1566	SAMEA13423473	clinical	cd_8_group_1358	cd_4_group_2210	cd_2_group_43367
PDT001302509.1	PDS000065758.1566	SAMEA13259555	clinical	cd_8_group_1358	cd_4_group_2210	cd_2_group_43367
PDT001302558.1	PDS000065758.1566	SAMEA13757016	clinical	cd_8_group_1358	cd_4_group_2210	cd_2_group_43367
PDT001303435.1	PDS000065758.1566	SAMEA13757019	clinical	cd_8_group_1358	cd_4_group_2210	cd_2_group_43367
PDT001304975.1	PDS000065758.1566	SAMEA13775119	clinical	cd_8_group_1358	cd_4_group_2210	cd_2_group_43367
PDT001308492.1	PDS000065758.1566	SAMEA14353116	clinical	cd_8_group_1358	cd_4_group_2210	cd_2_group_43367
PDT001308666.1	PDS000065758.1566	SAMEA14375762	clinical	cd_8_group_1358	cd_4_group_2210	cd_2_group_43367
PDT001308715.1	PDS000065758.1566	SAMEA14369748	clinical	cd_8_group_1358	cd_4_group_2210	cd_2_group_43367
PDT001308725.1	PDS000065758.1566	SAMEA14371017	clinical	cd_8_group_1358	cd_4_group_2210	cd_2_group_43367
PDT001308753.1	PDS000065758.1566	SAMEA14088261	clinical	cd_8_group_1358	cd_4_group_2210	cd_2_group_43367
PDT001308755.1	PDS000065758.1566	SAMEA14088263	clinical	cd_8_group_1358	cd_4_group_2210	cd_2_group_43367
PDT001308757.1	PDS000065758.1566	SAMEA14088265	clinical	cd_8_group_1358	cd_4_group_2210	cd_2_group_43367
PDT001308758.1	PDS000065758.1566	SAMEA14088266	clinical	cd_8_group_1358	cd_4_group_2210	cd_2_group_43367
PDT001308761.1	PDS000065758.1566	SAMEA14088394	clinical	cd_8_group_1358	cd_4_group_2210	cd_2_group_43367
PDT001308827.1	PDS000065758.1566	SAMEA14371020	clinical	cd_8_group_1358	cd_4_group_2210	cd_2_group_43367
PDT001308836.1	PDS000065758.1566	SAMEA14372713	clinical	cd_8_group_1358	cd_4_group_2210	cd_2_group_43367
PDT001309112.1	PDS000065758.1566	SAMEA14381246	clinical	cd_8_group_1358	cd_4_group_2210	cd_2_group_43367
PDT001309113.1	PDS000065758.1566	SAMEA14381247	clinical	cd_8_group_1358	cd_4_group_2210	cd_2_group_43367
PDT001310574.1	PDS000065758.1566	SAMEA13991952	clinical	cd_8_group_1358	cd_4_group_2210	cd_2_group_43367
PDT001310580.1	PDS000065758.1566	SAMEA13991962	clinical	cd_8_group_1358	cd_4_group_2210	cd_2_group_43367
PDT001310592.1	PDS000065758.1566	SAMEA13991988	clinical	cd_8_group_1358	cd_4_group_2210	cd_2_group_43367
PDT001312942.1	PDS000065758.1566	SAMEA14251716	clinical	cd_8_group_1358	cd_4_group_2210	cd_2_group_43367
PDT001312946.1	PDS000065758.1566	SAMEA14251720	clinical	cd_8_group_1358	cd_4_group_2210	cd_2_group_43367
PDT001312951.1	PDS000065758.1566	SAMEA14251725	clinical	cd_8_group_1358	cd_4_group_2210	cd_2_group_43367
PDT001312957.1	PDS000065758.1566	SAMEA14251731	clinical	cd_8_group_1358	cd_4_group_2210	cd_2_group_43367
PDT001313046.1	PDS000065758.1566	SAMEA14252861	clinical	cd_8_group_1358	cd_4_group_2210	cd_2_group_43367
PDT001313047.1	PDS000065758.1566	SAMEA14252862	clinical	cd_8_group_1358	cd_4_group_2210	cd_2_group_43367
PDT001325454.1	PDS000065758.1566	SAMN28924105	clinical	cd_8_group_1358	cd_4_group_2210	cd_2_group_43367
PDT001327576.1	PDS000065758.1566	SAMEA110061826	clinical	cd_8_group_1358	cd_4_group_2210	cd_2_group_43367
PDT001339407.1	PDS000065758.1566	SAMEA110100402	clinical	cd_8_group_1358	cd_4_group_2210	cd_2_group_43367
PDT001339413.1	PDS000065758.1566	SAMEA110100643	clinical	cd_8_group_1358	cd_4_group_2210	cd_2_group_43367
PDT001339419.1	PDS000065758.1566	SAMEA110100649	clinical	cd_8_group_1358	cd_4_group_2210	cd_2_group_43367
PDT001339420.1	PDS000065758.1566	SAMEA110100650	clinical	cd_8_group_1358	cd_4_group_2210	cd_2_group_43367
PDT001339421.1	PDS000065758.1566	SAMEA110100651	clinical	cd_8_group_1358	cd_4_group_2210	cd_2_group_43367
PDT001339440.1	PDS000065758.1566	SAMEA110129376	clinical	cd_8_group_1358	cd_4_group_2210	cd_2_group_43367
PDT001339488.1	PDS000065758.1566	SAMEA110107580	clinical	cd_8_group_1358	cd_4_group_2210	cd_2_group_43367
PDT001339498.1	PDS000065758.1566	SAMEA110107590	clinical	cd_8_group_1358	cd_4_group_2210	cd_2_group_43367
PDT001339508.1	PDS000065758.1566	SAMEA110107600	clinical	cd_8_group_1358	cd_4_group_2210	cd_2_group_43367
PDT001339608.1	PDS000065758.1566	SAMEA110112290	clinical	cd_8_group_1358	cd_4_group_2210	cd_2_group_43367
PDT001342811.1	PDS000065758.1566	SAMN29333069	clinical	cd_8_group_1358	cd_4_group_2210	cd_2_group_43367
PDT001343525.1	PDS000065758.1566	SAMEA14449767	clinical	cd_8_group_1358	cd_4_group_2210	cd_2_group_43367
PDT001343529.1	PDS000065758.1566	SAMEA14449771	clinical	cd_8_group_1358	cd_4_group_2210	cd_2_group_43367
PDT001344580.1	PDS000065758.1566	SAMEA14493968	clinical	cd_8_group_1358	cd_4_group_2210	cd_2_group_43367
PDT001344581.1	PDS000065758.1566	SAMEA14493973	clinical	cd_8_group_1358	cd_4_group_2210	cd_2_group_43367
PDT001344593.1	PDS000065758.1566	SAMEA14493986	clinical	cd_8_group_1358	cd_4_group_2210	cd_2_group_43367
PDT001344607.1	PDS000065758.1566	SAMEA14494000	clinical	cd_8_group_1358	cd_4_group_2210	cd_2_group_43367
PDT001344621.1	PDS000065758.1566	SAMEA14494015	clinical	cd_8_group_1358	cd_4_group_2210	cd_2_group_43367
PDT001345285.1	PDS000065758.1566	SAMEA14497552	clinical	cd_8_group_1358	cd_4_group_2210	cd_2_group_43367
PDT001345290.1	PDS000065758.1566	SAMEA14516003	clinical	cd_8_group_1358	cd_4_group_2210	cd_2_group_43367
PDT001345292.1	PDS000065758.1566	SAMEA14516005	clinical	cd_8_group_1358	cd_4_group_2210	cd_2_group_43367
PDT001345293.1	PDS000065758.1566	SAMEA14516006	clinical	cd_8_group_1358	cd_4_group_2210	cd_2_group_43367
PDT001345299.1	PDS000065758.1566	SAMEA14516012	clinical	cd_8_group_1358	cd_4_group_2210	cd_2_group_43367
PDT001345304.1	PDS000065758.1566	SAMEA14516017	clinical	cd_8_group_1358	cd_4_group_2210	cd_2_group_43367
PDT001345331.1	PDS000065758.1566	SAMEA14516051	clinical	cd_8_group_1358	cd_4_group_2210	cd_2_group_43367
PDT001345357.1	PDS000065758.1566	SAMEA20003110	clinical	cd_8_group_1358	cd_4_group_2210	cd_2_group_43367
PDT001345367.1	PDS000065758.1566	SAMEA14461000	clinical	cd_8_group_1358	cd_4_group_2210	cd_2_group_43367
PDT001347216.1	PDS000065758.1566	SAMEA14497559	clinical	cd_8_group_1358	cd_4_group_2210	cd_2_group_43367
PDT001347296.1	PDS000065758.1566	SAMEA110061812	clinical	cd_8_group_1358	cd_4_group_2210	cd_2_group_43367
PDT001347297.1	PDS000065758.1566	SAMEA110061813	clinical	cd_8_group_1358	cd_4_group_2210	cd_2_group_43367
PDT001347298.1	PDS000065758.1566	SAMEA110061814	clinical	cd_8_group_1358	cd_4_group_2210	cd_2_group_43367
PDT001347303.1	PDS000065758.1566	SAMEA110061819	clinical	cd_8_group_1358	cd_4_group_2210	cd_2_group_43367
PDT001347304.1	PDS000065758.1566	SAMEA110061820	clinical	cd_8_group_1358	cd_4_group_2210	cd_2_group_43367
PDT001348324.1	PDS000065758.1566	SAMEA110175450	clinical	cd_8_group_1358	cd_4_group_2210	cd_2_group_43367
PDT001348353.1	PDS000065758.1566	SAMEA110177314	clinical	cd_8_group_1358	cd_4_group_2210	cd_2_group_43367
PDT001349496.1	PDS000065758.1566	SAMN29404924	clinical	cd_8_group_1358	cd_4_group_2210	cd_2_group_43367
PDT001349515.1	PDS000065758.1566	SAMEA110180044	clinical	cd_8_group_1358	cd_4_group_2210	cd_2_group_43367
PDT001349516.1	PDS000065758.1566	SAMEA110180045	clinical	cd_8_group_1358	cd_4_group_2210	cd_2_group_43367
PDT001349526.1	PDS000065758.1566	SAMEA110180056	clinical	cd_8_group_1358	cd_4_group_2210	cd_2_group_43367
PDT001351351.1	PDS000065758.1566	SAMEA110188222	clinical	cd_8_group_1358	cd_4_group_2210	cd_2_group_43367
PDT001351355.1	PDS000065758.1566	SAMEA110188226	clinical	cd_8_group_1358	cd_4_group_2210	cd_2_group_43367
PDT001351359.1	PDS000065758.1566	SAMEA110188230	clinical	cd_8_group_1358	cd_4_group_2210	cd_2_group_43367
PDT001351415.1	PDS000065758.1566	SAMEA110191418	clinical	cd_8_group_1358	cd_4_group_2210	cd_2_group_43367
PDT001360665.1	PDS000065758.1566	SAMN29766800	clinical	cd_8_group_1358	cd_4_group_2210	cd_2_group_43367
PDT001373024.1	PDS000065758.1566	SAMEA110321903	clinical	cd_8_group_1358	cd_4_group_2210	cd_2_group_43367
PDT001373848.1	PDS000065758.1566	SAMEA13259979	clinical	cd_8_group_1358	cd_4_group_2210	cd_2_group_43367
PDT001373887.1	PDS000065758.1566	SAMEA110406889	clinical	cd_8_group_1358	cd_4_group_2210	cd_2_group_43367
PDT001373892.1	PDS000065758.1566	SAMEA110406894	clinical	cd_8_group_1358	cd_4_group_2210	cd_2_group_43367
PDT001373904.1	PDS000065758.1566	SAMEA110406906	clinical	cd_8_group_1358	cd_4_group_2210	cd_2_group_43367
PDT001376379.1	PDS000065758.1566	SAMEA110356122	clinical	cd_8_group_1358	cd_4_group_2210	cd_2_group_43367
PDT001376384.1	PDS000065758.1566	SAMEA110356133	clinical	cd_8_group_1358	cd_4_group_2210	cd_2_group_43367
PDT001400449.1	PDS000065758.1566	SAMEA110682939	clinical	cd_8_group_1358	cd_4_group_2210	cd_2_group_43367
PDT001400530.1	PDS000065758.1566	SAMEA110683980	clinical	cd_8_group_1358	cd_4_group_2210	cd_2_group_43367
PDT001404034.1	PDS000065758.1566	SAMEA110691228	clinical	cd_8_group_1358	cd_4_group_2210	cd_2_group_43367
PDT001404037.1	PDS000065758.1566	SAMEA110691231	clinical	cd_8_group_1358	cd_4_group_2210	cd_2_group_43367
PDT001405658.1	PDS000065758.1566	SAMEA110691226	clinical	cd_8_group_1358	cd_4_group_2210	cd_2_group_43367
PDT001405661.1	PDS000065758.1566	SAMEA110691233	clinical	cd_8_group_1358	cd_4_group_2210	cd_2_group_43367
PDT001412147.1	PDS000065758.1566	SAMN30712308	clinical	cd_8_group_1358	cd_4_group_2210	cd_2_group_43367
PDT001418135.1	PDS000065758.1566	SAMEA110746323	clinical	cd_8_group_1358	cd_4_group_2210	cd_2_group_43367
PDT001418153.1	PDS000065758.1566	SAMEA110746349	clinical	cd_8_group_1358	cd_4_group_2210	cd_2_group_43367
PDT001418280.1	PDS000065758.1566	SAMEA110751873	clinical	cd_8_group_1358	cd_4_group_2210	cd_2_group_43367
PDT001418582.1	PDS000065758.1566	SAMEA110755631	clinical	cd_8_group_1358	cd_4_group_2210	cd_2_group_43367
PDT001418618.1	PDS000065758.1566	SAMEA110755668	clinical	cd_8_group_1358	cd_4_group_2210	cd_2_group_43367
PDT001422016.1	PDS000065758.1566	SAMEA111264449	clinical	cd_8_group_1358	cd_4_group_2210	cd_2_group_43367
PDT001422050.1	PDS000065758.1566	SAMEA111280398	clinical	cd_8_group_1358	cd_4_group_2210	cd_2_group_43367
PDT001422054.1	PDS000065758.1566	SAMEA111310025	clinical	cd_8_group_1358	cd_4_group_2210	cd_2_group_43367
PDT001422056.1	PDS000065758.1566	SAMEA111310026	clinical	cd_8_group_1358	cd_4_group_2210	cd_2_group_43367
PDT001481215.1	PDS000065758.1566	SAMN31657622	clinical	cd_8_group_1358	cd_4_group_2210	cd_2_group_43367
PDT001490627.1	PDS000065758.1566	SAMEA111546024	clinical	cd_8_group_1358	cd_4_group_2210	cd_2_group_43367
PDT001490671.1	PDS000065758.1566	SAMEA111546071	clinical	cd_8_group_1358	cd_4_group_2210	cd_2_group_43367
PDT001490696.1	PDS000065758.1566	SAMEA111546108	clinical	cd_8_group_1358	cd_4_group_2210	cd_2_group_43367
PDT001490698.1	PDS000065758.1566	SAMEA111546111	clinical	cd_8_group_1358	cd_4_group_2210	cd_2_group_43367
PDT001492111.1	PDS000065758.1566	SAMEA111545917	clinical	cd_8_group_1358	cd_4_group_2210	cd_2_group_43367
PDT001492139.1	PDS000065758.1566	SAMEA111545965	clinical	cd_8_group_1358	cd_4_group_2210	cd_2_group_43367
PDT001492197.1	PDS000065758.1566	SAMEA111545898	clinical	cd_8_group_1358	cd_4_group_2210	cd_2_group_43367
PDT001492208.1	PDS000065758.1566	SAMEA111545927	clinical	cd_8_group_1358	cd_4_group_2210	cd_2_group_43367
PDT001492219.1	PDS000065758.1566	SAMEA111545955	clinical	cd_8_group_1358	cd_4_group_2210	cd_2_group_43367
PDT001492231.1	PDS000065758.1566	SAMEA111545981	clinical	cd_8_group_1358	cd_4_group_2210	cd_2_group_43367
PDT001492255.1	PDS000065758.1566	SAMEA111546081	clinical	cd_8_group_1358	cd_4_group_2210	cd_2_group_43367
PDT001648685.1	PDS000065758.1566	SAMEA112639582	clinical	cd_8_group_1358	cd_4_group_2210	cd_2_group_43367
PDT001648695.1	PDS000065758.1566	SAMEA112639592	clinical	cd_8_group_1358	cd_4_group_2210	cd_2_group_43367
PDT001648696.1	PDS000065758.1566	SAMEA112639593	clinical	cd_8_group_1358	cd_4_group_2210	cd_2_group_43367
PDT001648728.1	PDS000065758.1566	SAMEA112639625	clinical	cd_8_group_1358	cd_4_group_2210	cd_2_group_43367
PDT001648731.1	PDS000065758.1566	SAMEA112639628	clinical	cd_8_group_1358	cd_4_group_2210	cd_2_group_43367
PDT001648743.1	PDS000065758.1566	SAMEA112639640	clinical	cd_8_group_1358	cd_4_group_2210	cd_2_group_43367
PDT001648750.1	PDS000065758.1566	SAMEA112639647	clinical	cd_8_group_1358	cd_4_group_2210	cd_2_group_43367
PDT001648766.1	PDS000065758.1566	SAMEA112639664	clinical	cd_8_group_1358	cd_4_group_2210	cd_2_group_43367
PDT001648769.1	PDS000065758.1566	SAMEA112639667	clinical	cd_8_group_1358	cd_4_group_2210	cd_2_group_43367
PDT001648775.1	PDS000065758.1566	SAMEA112639673	clinical	cd_8_group_1358	cd_4_group_2210	cd_2_group_43367
PDT001648781.1	PDS000065758.1566	SAMEA112639679	clinical	cd_8_group_1358	cd_4_group_2210	cd_2_group_43367
PDT001648792.1	PDS000065758.1566	SAMEA112639690	clinical	cd_8_group_1358	cd_4_group_2210	cd_2_group_43367
PDT001648804.1	PDS000065758.1566	SAMEA112639658	clinical	cd_8_group_1358	cd_4_group_2210	cd_2_group_43367
PDT001648812.1	PDS000065758.1566	SAMEA112639714	clinical	cd_8_group_1358	cd_4_group_2210	cd_2_group_43367
PDT001648817.1	PDS000065758.1566	SAMEA112639721	clinical	cd_8_group_1358	cd_4_group_2210	cd_2_group_43367
PDT001648860.1	PDS000065758.1566	SAMEA112639776	clinical	cd_8_group_1358	cd_4_group_2210	cd_2_group_43367
PDT001648880.1	PDS000065758.1566	SAMEA112639800	clinical	cd_8_group_1358	cd_4_group_2210	cd_2_group_43367
PDT001648901.1	PDS000065758.1566	SAMEA112639821	clinical	cd_8_group_1358	cd_4_group_2210	cd_2_group_43367
PDT001648986.1	PDS000065758.1566	SAMEA112639908	clinical	cd_8_group_1358	cd_4_group_2210	cd_2_group_43367
PDT001648990.1	PDS000065758.1566	SAMEA112639912	clinical	cd_8_group_1358	cd_4_group_2210	cd_2_group_43367
PDT001649486.1	PDS000065758.1566	SAMEA112639747	clinical	cd_8_group_1358	cd_4_group_2210	cd_2_group_43367
PDT001649489.1	PDS000065758.1566	SAMEA112639760	clinical	cd_8_group_1358	cd_4_group_2210	cd_2_group_43367
PDT001653133.1	PDS000065758.1566	SAMN33612138	clinical	cd_8_group_1358	cd_4_group_2210	cd_2_group_43367
PDT001659454.1	PDS000065758.1566	SAMEA112701997	clinical	cd_8_group_1358	cd_4_group_2210	cd_2_group_43367
PDT001659462.1	PDS000065758.1566	SAMEA112702009	clinical	cd_8_group_1358	cd_4_group_2210	cd_2_group_43367
PDT001823686.1	PDS000065758.1566	SAMN36666035	clinical	cd_8_group_1358	cd_4_group_2210	cd_2_group_43367
PDT001827287.1	PDS000065758.1566	SAMEA112879438	clinical	cd_8_group_1358	cd_4_group_2210	cd_2_group_43367
PDT001827301.1	PDS000065758.1566	SAMEA112879587	clinical	cd_8_group_1358	cd_4_group_2210	cd_2_group_43367
PDT001827343.1	PDS000065758.1566	SAMEA112879460	clinical	cd_8_group_1358	cd_4_group_2210	cd_2_group_43367
PDT001827350.1	PDS000065758.1566	SAMEA112879477	clinical	cd_8_group_1358	cd_4_group_2210	cd_2_group_43367
PDT001827380.1	PDS000065758.1566	SAMEA112879559	clinical	cd_8_group_1358	cd_4_group_2210	cd_2_group_43367
PDT001827399.1	PDS000065758.1566	SAMEA112879613	clinical	cd_8_group_1358	cd_4_group_2210	cd_2_group_43367
PDT001827403.1	PDS000065758.1566	SAMEA112879621	clinical	cd_8_group_1358	cd_4_group_2210	cd_2_group_43367
PDT001827431.1	PDS000065758.1566	SAMEA112879484	clinical	cd_8_group_1358	cd_4_group_2210	cd_2_group_43367
PDT001827435.1	PDS000065758.1566	SAMEA112879500	clinical	cd_8_group_1358	cd_4_group_2210	cd_2_group_43367
PDT001827502.1	PDS000065758.1566	SAMEA112879572	clinical	cd_8_group_1358	cd_4_group_2210	cd_2_group_43367
PDT001827520.1	PDS000065758.1566	SAMEA112879619	clinical	cd_8_group_1358	cd_4_group_2210	cd_2_group_43367
PDT001827526.1	PDS000065758.1566	SAMEA112879638	clinical	cd_8_group_1358	cd_4_group_2210	cd_2_group_43367
PDT001827539.1	PDS000065758.1566	SAMEA112879670	clinical	cd_8_group_1358	cd_4_group_2210	cd_2_group_43367
PDT001829689.1	PDS000065758.1566	SAMEA112898044	clinical	cd_8_group_1358	cd_4_group_2210	cd_2_group_43367
PDT001831147.1	PDS000065758.1566	SAMEA112937570	clinical	cd_8_group_1358	cd_4_group_2210	cd_2_group_43367
PDT001832170.1	PDS000065758.1566	SAMEA112941145	clinical	cd_8_group_1358	cd_4_group_2210	cd_2_group_43367
PDT001845238.1	PDS000065758.1566	SAMEA112702011	clinical	cd_8_group_1358	cd_4_group_2210	cd_2_group_43367
PDT001870338.1	PDS000065758.1566	SAMEA114295615	clinical	cd_8_group_1358	cd_4_group_2210	cd_2_group_43367
PDT001870377.1	PDS000065758.1566	SAMEA114295654	clinical	cd_8_group_1358	cd_4_group_2210	cd_2_group_43367
PDT001870388.1	PDS000065758.1566	SAMEA114295665	clinical	cd_8_group_1358	cd_4_group_2210	cd_2_group_43367
PDT001870399.1	PDS000065758.1566	SAMEA114295677	clinical	cd_8_group_1358	cd_4_group_2210	cd_2_group_43367
PDT001870401.1	PDS000065758.1566	SAMEA114295679	clinical	cd_8_group_1358	cd_4_group_2210	cd_2_group_43367
PDT001870404.1	PDS000065758.1566	SAMEA114295683	clinical	cd_8_group_1358	cd_4_group_2210	cd_2_group_43367
PDT001870485.1	PDS000065758.1566	SAMEA114295686	clinical	cd_8_group_1358	cd_4_group_2210	cd_2_group_43367
PDT001871524.1	PDS000065758.1566	SAMEA114306928	clinical	cd_8_group_1358	cd_4_group_2210	cd_2_group_43367
PDT001871857.1	PDS000065758.1566	SAMEA114093614	clinical	cd_8_group_1358	cd_4_group_2210	cd_2_group_43367
PDT001871861.1	PDS000065758.1566	SAMEA114093618	clinical	cd_8_group_1358	cd_4_group_2210	cd_2_group_43367
PDT001871876.1	PDS000065758.1566	SAMEA114098574	clinical	cd_8_group_1358	cd_4_group_2210	cd_2_group_43367
PDT001871900.1	PDS000065758.1566	SAMEA114127094	clinical	cd_8_group_1358	cd_4_group_2210	cd_2_group_43367
PDT001871905.1	PDS000065758.1566	SAMEA114127099	clinical	cd_8_group_1358	cd_4_group_2210	cd_2_group_43367
PDT001871917.1	PDS000065758.1566	SAMEA114210210	clinical	cd_8_group_1358	cd_4_group_2210	cd_2_group_43367
PDT001871919.1	PDS000065758.1566	SAMEA114210212	clinical	cd_8_group_1358	cd_4_group_2210	cd_2_group_43367
PDT001872441.1	PDS000065758.1566	SAMEA114238630	clinical	cd_8_group_1358	cd_4_group_2210	cd_2_group_43367
PDT001872444.1	PDS000065758.1566	SAMEA114238633	clinical	cd_8_group_1358	cd_4_group_2210	cd_2_group_43367
PDT001872461.1	PDS000065758.1566	SAMEA114242560	clinical	cd_8_group_1358	cd_4_group_2210	cd_2_group_43367
PDT001872512.1	PDS000065758.1566	SAMEA114311960	clinical	cd_8_group_1358	cd_4_group_2210	cd_2_group_43367
PDT001872513.1	PDS000065758.1566	SAMEA114311961	clinical	cd_8_group_1358	cd_4_group_2210	cd_2_group_43367
PDT001876432.1	PDS000065758.1566	SAMEA113353350	NULL	cd_8_group_1358	cd_4_group_2210	cd_2_group_43367
PDT001876434.1	PDS000065758.1566	SAMEA113353352	NULL	cd_8_group_1358	cd_4_group_2210	cd_2_group_43367
PDT001877032.1	PDS000065758.1566	SAMN37316809	clinical	cd_8_group_1358	cd_4_group_2210	cd_2_group_43367
PDT001880970.1	PDS000065758.1566	SAMEA113424926	clinical	cd_8_group_1358	cd_4_group_2210	cd_2_group_43367
PDT001881989.1	PDS000065758.1566	SAMEA113429057	clinical	cd_8_group_1358	cd_4_group_2210	cd_2_group_43367
PDT001881996.1	PDS000065758.1566	SAMEA113429065	clinical	cd_8_group_1358	cd_4_group_2210	cd_2_group_43367
PDT001882075.1	PDS000065758.1566	SAMEA113429169	clinical	cd_8_group_1358	cd_4_group_2210	cd_2_group_43367
PDT001882246.1	PDS000065758.1566	SAMEA113433473	clinical	cd_8_group_1358	cd_4_group_2210	cd_2_group_43367
PDT001882260.1	PDS000065758.1566	SAMEA113433490	clinical	cd_8_group_1358	cd_4_group_2210	cd_2_group_43367
PDT001888477.1	PDS000065758.1566	SAMEA113551325	clinical	cd_8_group_1358	cd_4_group_2210	cd_2_group_43367
PDT001888478.1	PDS000065758.1566	SAMEA113551326	clinical	cd_8_group_1358	cd_4_group_2210	cd_2_group_43367
PDT001890289.1	PDS000065758.1566	SAMN37454202	clinical	cd_8_group_1358	cd_4_group_2210	cd_2_group_43367
PDT001896982.1	PDS000065758.1566	SAMEA113485556	clinical	cd_8_group_1358	cd_4_group_2210	cd_2_group_43367
PDT001897001.1	PDS000065758.1566	SAMEA113485575	clinical	cd_8_group_1358	cd_4_group_2210	cd_2_group_43367
PDT001897007.1	PDS000065758.1566	SAMEA113485581	clinical	cd_8_group_1358	cd_4_group_2210	cd_2_group_43367
PDT001898835.1	PDS000065758.1566	SAMEA113449708	clinical	cd_8_group_1358	cd_4_group_2210	cd_2_group_43367
PDT001906579.1	PDS000065758.1566	SAMEA114401642	clinical	cd_8_group_1358	cd_4_group_2210	cd_2_group_43367
PDT001906593.1	PDS000065758.1566	SAMEA114401746	clinical	cd_8_group_1358	cd_4_group_2210	cd_2_group_43367
PDT001906627.1	PDS000065758.1566	SAMEA114401837	clinical	cd_8_group_1358	cd_4_group_2210	cd_2_group_43367
PDT001906650.1	PDS000065758.1566	SAMEA114401662	clinical	cd_8_group_1358	cd_4_group_2210	cd_2_group_43367
PDT001906666.1	PDS000065758.1566	SAMEA114401745	clinical	cd_8_group_1358	cd_4_group_2210	cd_2_group_43367
PDT001906686.1	PDS000065758.1566	SAMEA114401781	clinical	cd_8_group_1358	cd_4_group_2210	cd_2_group_43367
PDT001906714.1	PDS000065758.1566	SAMEA114401820	clinical	cd_8_group_1358	cd_4_group_2210	cd_2_group_43367
PDT001906722.1	PDS000065758.1566	SAMEA114401838	clinical	cd_8_group_1358	cd_4_group_2210	cd_2_group_43367
PDT001906729.1	PDS000065758.1566	SAMEA114401851	clinical	cd_8_group_1358	cd_4_group_2210	cd_2_group_43367
PDT001906743.1	PDS000065758.1566	SAMEA114401872	clinical	cd_8_group_1358	cd_4_group_2210	cd_2_group_43367
PDT001911024.1	PDS000065758.1566	SAMEA114442588	clinical	cd_8_group_1358	cd_4_group_2210	cd_2_group_43367
PDT001911047.1	PDS000065758.1566	SAMEA114442611	clinical	cd_8_group_1358	cd_4_group_2210	cd_2_group_43367
PDT001911071.1	PDS000065758.1566	SAMEA114457934	clinical	cd_8_group_1358	cd_4_group_2210	cd_2_group_43367
PDT001911090.1	PDS000065758.1566	SAMEA114349290	clinical	cd_8_group_1358	cd_4_group_2210	cd_2_group_43367
PDT001913868.1	PDS000065758.1566	SAMEA113534184	clinical	cd_8_group_1358	cd_4_group_2210	cd_2_group_43367
PDT001916694.1	PDS000065758.1566	SAMEA114401596	clinical	cd_8_group_1358	cd_4_group_2210	cd_2_group_43367
PDT001916697.1	PDS000065758.1566	SAMEA114401599	clinical	cd_8_group_1358	cd_4_group_2210	cd_2_group_43367
PDT001916703.1	PDS000065758.1566	SAMEA114401620	clinical	cd_8_group_1358	cd_4_group_2210	cd_2_group_43367
PDT001916706.1	PDS000065758.1566	SAMEA114401625	clinical	cd_8_group_1358	cd_4_group_2210	cd_2_group_43367
PDT001916720.1	PDS000065758.1566	SAMEA114401638	clinical	cd_8_group_1358	cd_4_group_2210	cd_2_group_43367
PDT001916722.1	PDS000065758.1566	SAMEA114401640	clinical	cd_8_group_1358	cd_4_group_2210	cd_2_group_43367
PDT001916726.1	PDS000065758.1566	SAMEA114401647	clinical	cd_8_group_1358	cd_4_group_2210	cd_2_group_43367
PDT001916737.1	PDS000065758.1566	SAMEA114401660	clinical	cd_8_group_1358	cd_4_group_2210	cd_2_group_43367
PDT001953609.1	PDS000065758.1566	SAMEA113449695	clinical	cd_8_group_1358	cd_4_group_2210	cd_2_group_43367
PDT001953692.1	PDS000065758.1566	SAMEA113534183	clinical	cd_8_group_1358	cd_4_group_2210	cd_2_group_43367
PDT001955256.1	PDS000065758.1566	SAMEA114526734	clinical	cd_8_group_1358	cd_4_group_2210	cd_2_group_43367
PDT001955262.1	PDS000065758.1566	SAMEA114526749	clinical	cd_8_group_1358	cd_4_group_2210	cd_2_group_43367
PDT001955263.1	PDS000065758.1566	SAMEA114526751	clinical	cd_8_group_1358	cd_4_group_2210	cd_2_group_43367
PDT001957861.1	PDS000065758.1566	SAMEA114401624	clinical	cd_8_group_1358	cd_4_group_2210	cd_2_group_43367
PDT001957981.1	PDS000065758.1566	SAMEA114526787	clinical	cd_8_group_1358	cd_4_group_2210	cd_2_group_43367
PDT001957982.1	PDS000065758.1566	SAMEA114526788	clinical	cd_8_group_1358	cd_4_group_2210	cd_2_group_43367
PDT001957987.1	PDS000065758.1566	SAMEA114526797	clinical	cd_8_group_1358	cd_4_group_2210	cd_2_group_43367
PDT001989294.1	PDS000065758.1566	SAMEA114608387	clinical	cd_8_group_1358	cd_4_group_2210	cd_2_group_43367
PDT001989313.2	PDS000065758.1566	SAMEA114608385	clinical	cd_8_group_1358	cd_4_group_2210	cd_2_group_43367
PDT001989314.2	PDS000065758.1566	SAMEA114608386	clinical	cd_8_group_1358	cd_4_group_2210	cd_2_group_43367
PDT001990977.1	PDS000065758.1566	SAMEA114630848	clinical	cd_8_group_1358	cd_4_group_2210	cd_2_group_43367
PDT001998892.1	PDS000065758.1566	SAMEA114653663	clinical	cd_8_group_1358	cd_4_group_2210	cd_2_group_43367
PDT002000501.1	PDS000065758.1566	SAMEA114653681	clinical	cd_8_group_1358	cd_4_group_2210	cd_2_group_43367
PDT002025115.1	PDS000065758.1566	SAMEA114804727	clinical	cd_8_group_1358	cd_4_group_2210	cd_2_group_43367
PDT002054210.1	PDS000065758.1566	SAMEA115100415	clinical	cd_8_group_1358	cd_4_group_2210	cd_2_group_43367
PDT002054211.1	PDS000065758.1566	SAMEA115100418	clinical	cd_8_group_1358	cd_4_group_2210	cd_2_group_43367
PDT002061322.1	PDS000065758.1566	SAMEA115116739	clinical	cd_8_group_1358	cd_4_group_2210	cd_2_group_43367
PDT002061438.1	PDS000065758.1566	SAMEA115116744	clinical	cd_8_group_1358	cd_4_group_2210	cd_2_group_43367
PDT002061441.1	PDS000065758.1566	SAMEA115116757	clinical	cd_8_group_1358	cd_4_group_2210	cd_2_group_43367
PDT002076320.1	PDS000065758.1566	SAMEA115284317	clinical	cd_8_group_1358	cd_4_group_2210	cd_2_group_43367
PDT002089340.1	PDS000065758.1566	SAMEA115343816	clinical	cd_8_group_1358	cd_4_group_2210	cd_2_group_43367
PDT002091817.1	PDS000065758.1566	SAMEA115343817	clinical	cd_8_group_1358	cd_4_group_2210	cd_2_group_43367
PDT002092978.1	PDS000065758.1566	SAMN40198046	clinical	cd_8_group_1358	cd_4_group_2210	cd_2_group_43367
PDT002093016.1	PDS000065758.1566	SAMN40198126	clinical	cd_8_group_1358	cd_4_group_2210	cd_2_group_43367
PDT002095195.1	PDS000065758.1566	SAMN40210800	clinical	cd_8_group_1358	cd_4_group_2210	cd_2_group_43367
PDT002095900.1	PDS000065758.1566	SAMN40219333	clinical	cd_8_group_1358	cd_4_group_2210	cd_2_group_43367
PDT002097142.1	PDS000065758.1566	SAMN40232022	clinical	cd_8_group_1358	cd_4_group_2210	cd_2_group_43367
PDT002097208.1	PDS000065758.1566	SAMN40232153	clinical	cd_8_group_1358	cd_4_group_2210	cd_2_group_43367
PDT002100977.1	PDS000065758.1566	SAMN40210787	clinical	cd_8_group_1358	cd_4_group_2210	cd_2_group_43367
PDT002119823.1	PDS000065758.1566	SAMN40559898	clinical	cd_8_group_1358	cd_4_group_2210	cd_2_group_43367
PDT002135749.1	PDS000065758.1566	SAMN40887338	clinical	cd_8_group_1358	cd_4_group_2210	cd_2_group_43367
PDT002138722.1	PDS000065758.1566	SAMN40972121	clinical	cd_8_group_1358	cd_4_group_2210	cd_2_group_43367
PDT002154947.1	PDS000065758.1566	SAMN41178572	clinical	cd_8_group_1358	cd_4_group_2210	cd_2_group_43367
PDT002170486.1	PDS000065758.1566	SAMN41449509	clinical	cd_8_group_1358	cd_4_group_2210	cd_2_group_43367
PDT002171722.1	PDS000065758.1566	SAMN41452923	clinical	cd_8_group_1358	cd_4_group_2210	cd_2_group_43367
PDT002171728.1	PDS000065758.1566	SAMN41452944	clinical	cd_8_group_1358	cd_4_group_2210	cd_2_group_43367
PDT002175909.1	PDS000065758.1566	SAMN41517111	clinical	cd_8_group_1358	cd_4_group_2210	cd_2_group_43367
PDT002175996.1	PDS000065758.1566	SAMN41517327	clinical	cd_8_group_1358	cd_4_group_2210	cd_2_group_43367
PDT002178042.1	PDS000065758.1566	SAMN41537306	clinical	cd_8_group_1358	cd_4_group_2210	cd_2_group_43367
PDT002178106.1	PDS000065758.1566	SAMN41537382	clinical	cd_8_group_1358	cd_4_group_2210	cd_2_group_43367
PDT002178173.1	PDS000065758.1566	SAMN41537525	clinical	cd_8_group_1358	cd_4_group_2210	cd_2_group_43367
PDT002200579.1	PDS000065758.1566	SAMN41783279	clinical	cd_8_group_1358	cd_4_group_2210	cd_2_group_43367
PDT002206091.1	PDS000065758.1566	SAMN41838841	clinical	cd_8_group_1358	cd_4_group_2210	cd_2_group_43367
PDT002233756.1	PDS000065758.1566	SAMN42106361	clinical	cd_8_group_1358	cd_4_group_2210	cd_2_group_43367
PDT002233814.1	PDS000065758.1566	SAMN42106255	clinical	cd_8_group_1358	cd_4_group_2210	cd_2_group_43367
PDT002259152.1	PDS000065758.1566	SAMEA110218963	clinical	cd_8_group_1358	cd_4_group_2210	cd_2_group_43367
PDT002263877.1	PDS000065758.1566	SAMEA110201053	clinical	cd_8_group_1358	cd_4_group_2210	cd_2_group_43367
PDT002264417.1	PDS000065758.1566	SAMEA110201047	clinical	cd_8_group_1358	cd_4_group_2210	cd_2_group_43367
PDT002264475.1	PDS000065758.1566	SAMEA110195616	clinical	cd_8_group_1358	cd_4_group_2210	cd_2_group_43367
PDT002265534.1	PDS000065758.1566	SAMEA115390267	clinical	cd_8_group_1358	cd_4_group_2210	cd_2_group_43367
PDT002265580.1	PDS000065758.1566	SAMEA115390289	clinical	cd_8_group_1358	cd_4_group_2210	cd_2_group_43367
PDT002268572.1	PDS000065758.1566	SAMEA115498449	clinical	cd_8_group_1358	cd_4_group_2210	cd_2_group_43367
PDT002268702.1	PDS000065758.1566	SAMEA115498546	clinical	cd_8_group_1358	cd_4_group_2210	cd_2_group_43367
PDT002270295.1	PDS000065758.1566	SAMEA115498512	clinical	cd_8_group_1358	cd_4_group_2210	cd_2_group_43367
PDT002270767.1	PDS000065758.1566	SAMEA115532942	clinical	cd_8_group_1358	cd_4_group_2210	cd_2_group_43367
PDT002271371.1	PDS000065758.1566	SAMEA115395180	clinical	cd_8_group_1358	cd_4_group_2210	cd_2_group_43367
PDT002274579.1	PDS000065758.1566	SAMEA115532933	clinical	cd_8_group_1358	cd_4_group_2210	cd_2_group_43367
PDT002275878.1	PDS000065758.1566	SAMEA115437557	clinical	cd_8_group_1358	cd_4_group_2210	cd_2_group_43367
PDT002290668.1	PDS000065758.1566	SAMEA115647804	clinical	cd_8_group_1358	cd_4_group_2210	cd_2_group_43367
PDT002290704.1	PDS000065758.1566	SAMEA115837750	clinical	cd_8_group_1358	cd_4_group_2210	cd_2_group_43367
PDT002300959.1	PDS000065758.1566	SAMEA115672690	clinical	cd_8_group_1358	cd_4_group_2210	cd_2_group_43367
PDT002313611.1	PDS000065758.1566	SAMEA115833747	clinical	cd_8_group_1358	cd_4_group_2210	cd_2_group_43367
PDT002314097.1	PDS000065758.1566	SAMEA115810042	clinical	cd_8_group_1358	cd_4_group_2210	cd_2_group_43367
PDT002314382.1	PDS000065758.1566	SAMEA115810029	clinical	cd_8_group_1358	cd_4_group_2210	cd_2_group_43367
PDT002314955.1	PDS000065758.1566	SAMEA110218974	clinical	cd_8_group_1358	cd_4_group_2210	cd_2_group_43367
PDT002315651.1	PDS000065758.1566	SAMEA110218982	clinical	cd_8_group_1358	cd_4_group_2210	cd_2_group_43367
PDT002317191.1	PDS000065758.1566	SAMEA115532912	clinical	cd_8_group_1358	cd_4_group_2210	cd_2_group_43367
PDT002319710.1	PDS000065758.1566	SAMEA110201050	clinical	cd_8_group_1358	cd_4_group_2210	cd_2_group_43367
PDT002326882.1	PDS000065758.1566	SAMEA115437571	clinical	cd_8_group_1358	cd_4_group_2210	cd_2_group_43367
PDT002328525.1	PDS000065758.1566	SAMEA115532945	clinical	cd_8_group_1358	cd_4_group_2210	cd_2_group_43367
PDT002333903.1	PDS000065758.1566	SAMEA115676646	clinical	cd_8_group_1358	cd_4_group_2210	cd_2_group_43367
PDT002338675.1	PDS000065758.1566	SAMEA115905553	clinical	cd_8_group_1358	cd_4_group_2210	cd_2_group_43367
PDT002388543.1	PDS000065758.1566	SAMEA116053090	clinical	cd_8_group_1358	cd_4_group_2210	cd_2_group_43367
PDT002398495.1	PDS000065758.1566	SAMEA115649844	clinical	cd_8_group_1358	cd_4_group_2210	cd_2_group_43367
PDT002402286.1	PDS000065758.1566	SAMN44002677	clinical	cd_8_group_1358	cd_4_group_2210	cd_2_group_43367
PDT002411435.1	PDS000065758.1566	SAMEA116121245	clinical	cd_8_group_1358	cd_4_group_2210	cd_2_group_43367
PDT002411573.1	PDS000065758.1566	SAMEA116121463	clinical	cd_8_group_1358	cd_4_group_2210	cd_2_group_43367
PDT002411652.1	PDS000065758.1566	SAMEA116121582	clinical	cd_8_group_1358	cd_4_group_2210	cd_2_group_43367
PDT002411654.1	PDS000065758.1566	SAMEA116121585	clinical	cd_8_group_1358	cd_4_group_2210	cd_2_group_43367
PDT002411759.1	PDS000065758.1566	SAMEA116121296	clinical	cd_8_group_1358	cd_4_group_2210	cd_2_group_43367
PDT002411763.1	PDS000065758.1566	SAMEA116121303	clinical	cd_8_group_1358	cd_4_group_2210	cd_2_group_43367
PDT002420854.1	PDS000065758.1566	SAMN44283586	clinical	cd_8_group_1358	cd_4_group_2210	cd_2_group_43367
PDT002438519.1	PDS000065758.1566	SAMEA116309829	clinical	cd_8_group_1358	cd_4_group_2210	cd_2_group_43367
PDT002612257.1	PDS000065758.1566	SAMN46712668	clinical	cd_8_group_1358	cd_4_group_2210	cd_2_group_43367
PDT002619980.1	PDS000065758.1566	SAMEA117648489	clinical	cd_8_group_1358	cd_4_group_2210	cd_2_group_43367
PDT002627726.1	PDS000065758.1566	SAMEA117624276	clinical	cd_8_group_1358	cd_4_group_2210	cd_2_group_43367
PDT002636734.1	PDS000065758.1566	SAMEA117581697	clinical	cd_8_group_1358	cd_4_group_2210	cd_2_group_43367
PDT002650958.1	PDS000065758.1566	SAMEA117786564	clinical	cd_8_group_1358	cd_4_group_2210	cd_2_group_43367
PDT002657253.1	PDS000065758.1566	SAMEA117786597	clinical	cd_8_group_1358	cd_4_group_2210	cd_2_group_43367
PDT002657257.1	PDS000065758.1566	SAMEA117786601	clinical	cd_8_group_1358	cd_4_group_2210	cd_2_group_43367
PDT002657280.1	PDS000065758.1566	SAMEA117786624	clinical	cd_8_group_1358	cd_4_group_2210	cd_2_group_43367
PDT002662241.1	PDS000065758.1566	SAMEA117795436	clinical	cd_8_group_1358	cd_4_group_2210	cd_2_group_43367
PDT002682873.1	PDS000065758.1566	SAMEA117843723	clinical	cd_8_group_1358	cd_4_group_2210	cd_2_group_43367
PDT002689381.1	PDS000065758.1566	SAMEA117861527	clinical	cd_8_group_1358	cd_4_group_2210	cd_2_group_43367
PDT002690308.1	PDS000065758.1566	SAMEA117868516	clinical	cd_8_group_1358	cd_4_group_2210	cd_2_group_43367
PDT002712868.1	PDS000065758.1566	SAMN47906216	clinical	cd_8_group_1358	cd_4_group_2210	cd_2_group_43367
PDT002757283.1	PDS000065758.1566	SAMN48346128	clinical	cd_8_group_1358	cd_4_group_2210	cd_2_group_43367
PDT002771484.1	PDS000065758.1566	SAMEA118259460	clinical	cd_8_group_1358	cd_4_group_2210	cd_2_group_43367
PDT002798553.1	PDS000065758.1566	SAMN48936507	clinical	cd_8_group_1358	cd_4_group_2210	cd_2_group_43367
PDT002820226.1	PDS000065758.1566	SAMN49717441	clinical	cd_8_group_1358	cd_4_group_2210	cd_2_group_43367
PDT002897707.1	PDS000065758.1566	SAMEA115956684	clinical	cd_8_group_1358	cd_4_group_2210	cd_2_group_43367
PDT001267591.1	PDS000065758.1566	SAMEA13259645	clinical	cd_8_group_1358	cd_4_group_2210	cd_2_group_44030
PDT001302371.1	PDS000065758.1566	SAMEA13259929	clinical	cd_8_group_1358	cd_4_group_2210	cd_2_group_44030
PDT001648787.1	PDS000065758.1566	SAMEA112639685	clinical	cd_8_group_1358	cd_4_group_2210	cd_2_group_44030
PDT001659476.1	PDS000065758.1566	SAMEA112702029	clinical	cd_8_group_1358	cd_4_group_2210	cd_2_group_44030
PDT001267606.1	PDS000065758.1566	SAMEA13259683	clinical	cd_8_group_1358	cd_4_group_2210	cd_2_group_44033
PDT001267614.1	PDS000065758.1566	SAMEA13259701	clinical	cd_8_group_1358	cd_4_group_2210	cd_2_group_44033
PDT001267615.1	PDS000065758.1566	SAMEA13259703	clinical	cd_8_group_1358	cd_4_group_2210	cd_2_group_44033
PDT001267619.1	PDS000065758.1566	SAMEA13259712	clinical	cd_8_group_1358	cd_4_group_2210	cd_2_group_44033
PDT001267622.1	PDS000065758.1566	SAMEA13259716	clinical	cd_8_group_1358	cd_4_group_2210	cd_2_group_44033
PDT001267626.1	PDS000065758.1566	SAMEA13259722	clinical	cd_8_group_1358	cd_4_group_2210	cd_2_group_44033
PDT001274445.1	PDS000065758.1566	SAMEA13259678	clinical	cd_8_group_1358	cd_4_group_2210	cd_2_group_44033
PDT001274446.1	PDS000065758.1566	SAMEA13259684	clinical	cd_8_group_1358	cd_4_group_2210	cd_2_group_44033
PDT001274447.1	PDS000065758.1566	SAMEA13259687	clinical	cd_8_group_1358	cd_4_group_2210	cd_2_group_44033
PDT001274456.1	PDS000065758.1566	SAMEA13259714	clinical	cd_8_group_1358	cd_4_group_2210	cd_2_group_44033
PDT001302507.1	PDS000065758.1566	SAMEA13259532	clinical	cd_8_group_1358	cd_4_group_2210	cd_2_group_44033
PDT001302545.1	PDS000065758.1566	SAMEA13259685	clinical	cd_8_group_1358	cd_4_group_2210	cd_2_group_44033
PDT001303998.1	PDS000065758.1566	SAMEA13259530	clinical	cd_8_group_1358	cd_4_group_2210	cd_2_group_44033
PDT001267676.1	PDS000065758.1566	SAMEA13259793	clinical	cd_8_group_1358	cd_4_group_2210	cd_2_group_44043
PDT001304944.1	PDS000065758.1566	SAMEA13775087	clinical	cd_8_group_1358	cd_4_group_2210	cd_2_group_44043
PDT001267795.1	PDS000065758.1566	SAMEA13259971	clinical	cd_8_group_1358	cd_4_group_2210	cd_2_group_44060
PDT001302549.1	PDS000065758.1566	SAMEA13259851	clinical	cd_8_group_1358	cd_4_group_2210	cd_2_group_44060
PDT001291434.1	PDS000065758.1566	SAMEA13991930	clinical	cd_8_group_1358	cd_4_group_2210	cd_2_group_44686
PDT001310570.1	PDS000065758.1566	SAMEA13991943	clinical	cd_8_group_1358	cd_4_group_2210	cd_2_group_44686
PDT001302258.1	PDS000065758.1566	SAMEA13443968	clinical	cd_8_group_1358	cd_4_group_2210	cd_2_group_45005
PDT001304906.1	PDS000065758.1566	SAMEA13775048	clinical	cd_8_group_1358	cd_4_group_2210	cd_2_group_45005
PDT001302272.1	PDS000065758.1566	SAMEA13423160	clinical	cd_8_group_1358	cd_4_group_2210	cd_2_group_45007
PDT001344578.1	PDS000065758.1566	SAMEA14493966	clinical	cd_8_group_1358	cd_4_group_2210	cd_2_group_45007
PDT001955278.1	PDS000065758.1566	SAMEA114526780	clinical	cd_8_group_1358	cd_4_group_2210	cd_2_group_45007
PDT001302335.1	PDS000065758.1566	SAMEA13423422	clinical	cd_8_group_1358	cd_4_group_2210	cd_2_group_45010
PDT001302341.1	PDS000065758.1566	SAMEA13423455	clinical	cd_8_group_1358	cd_4_group_2210	cd_2_group_45010
PDT001302480.1	PDS000065758.1566	SAMEA13468892	clinical	cd_8_group_1358	cd_4_group_2210	cd_2_group_45015
PDT001348336.1	PDS000065758.1566	SAMEA110175940	clinical	cd_8_group_1358	cd_4_group_2210	cd_2_group_45015
PDT001302486.1	PDS000065758.1566	SAMEA13468912	clinical	cd_8_group_1358	cd_4_group_2210	cd_2_group_45016
PDT001303655.1	PDS000065758.1566	SAMEA13443932	clinical	cd_8_group_1358	cd_4_group_2210	cd_2_group_45016
PDT001309097.1	PDS000065758.1566	SAMEA14381231	clinical	cd_8_group_1358	cd_4_group_2210	cd_2_group_45016
PDT001339506.1	PDS000065758.1566	SAMEA110107598	clinical	cd_8_group_1358	cd_4_group_2210	cd_2_group_45016
PDT001343492.1	PDS000065758.1566	SAMEA14449734	clinical	cd_8_group_1358	cd_4_group_2210	cd_2_group_45016
PDT001373902.1	PDS000065758.1566	SAMEA110406904	clinical	cd_8_group_1358	cd_4_group_2210	cd_2_group_45016
PDT001418608.1	PDS000065758.1566	SAMEA110755658	clinical	cd_8_group_1358	cd_4_group_2210	cd_2_group_45016
PDT001492188.1	PDS000065758.1566	SAMEA111545882	clinical	cd_8_group_1358	cd_4_group_2210	cd_2_group_45016
PDT001906657.1	PDS000065758.1566	SAMEA114401725	clinical	cd_8_group_1358	cd_4_group_2210	cd_2_group_45016
PDT001306390.1	PDS000065758.1566	SAMEA13830959	clinical	cd_8_group_1358	cd_4_group_2210	cd_2_group_45124
PDT001327575.1	PDS000065758.1566	SAMEA110061825	clinical	cd_8_group_1358	cd_4_group_2210	cd_2_group_45124
PDT001308661.1	PDS000065758.1566	SAMEA14375757	clinical	cd_8_group_1358	cd_4_group_2210	cd_2_group_45206
PDT001308721.1	PDS000065758.1566	SAMEA14371007	clinical	cd_8_group_1358	cd_4_group_2210	cd_2_group_45206
PDT001308723.1	PDS000065758.1566	SAMEA14371010	clinical	cd_8_group_1358	cd_4_group_2210	cd_2_group_45206
PDT001872448.1	PDS000065758.1566	SAMEA114238637	clinical	cd_8_group_1358	cd_4_group_2210	cd_2_group_45206
PDT001872454.1	PDS000065758.1566	SAMEA114238643	clinical	cd_8_group_1358	cd_4_group_2210	cd_2_group_45206
PDT002321956.1	PDS000065758.1566	SAMEA115498475	clinical	cd_8_group_1358	cd_4_group_2210	cd_2_group_45206
PDT002427715.1	PDS000065758.1566	SAMEA116288097	clinical	cd_8_group_1358	cd_4_group_2210	cd_2_group_45206
PDT002427720.1	PDS000065758.1566	SAMEA116288107	clinical	cd_8_group_1358	cd_4_group_2210	cd_2_group_45206
PDT002619983.1	PDS000065758.1566	SAMEA117648501	clinical	cd_8_group_1358	cd_4_group_2210	cd_2_group_45206
PDT002631416.1	PDS000065758.1566	SAMEA117516824	clinical	cd_8_group_1358	cd_4_group_2210	cd_2_group_45206
PDT002657323.1	PDS000065758.1566	SAMEA117786667	clinical	cd_8_group_1358	cd_4_group_2210	cd_2_group_45206
PDT001308670.1	PDS000065758.1566	SAMEA14375767	clinical	cd_8_group_1358	cd_4_group_2210	cd_2_group_45208
PDT001827352.1	PDS000065758.1566	SAMEA112879480	clinical	cd_8_group_1358	cd_4_group_2210	cd_2_group_45208
PDT001871519.1	PDS000065758.1566	SAMEA114306923	clinical	cd_8_group_1358	cd_4_group_2210	cd_2_group_45208
PDT001309114.1	PDS000065758.1566	SAMEA14381248	clinical	cd_8_group_1358	cd_4_group_2210	cd_2_group_45232
PDT001343522.1	PDS000065758.1566	SAMEA14449764	clinical	cd_8_group_1358	cd_4_group_2210	cd_2_group_45232
PDT001345356.1	PDS000065758.1566	SAMEA20003109	clinical	cd_8_group_1358	cd_4_group_2210	cd_2_group_45232
PDT001339611.1	PDS000065758.1566	SAMEA110112293	clinical	cd_8_group_1358	cd_4_group_2210	cd_2_group_45952
PDT001373893.1	PDS000065758.1566	SAMEA110406895	clinical	cd_8_group_1358	cd_4_group_2210	cd_2_group_45952
PDT001376382.1	PDS000065758.1566	SAMEA110356127	clinical	cd_8_group_1358	cd_4_group_2210	cd_2_group_45952
PDT002411743.1	PDS000065758.1566	SAMEA116121257	clinical	cd_8_group_1358	cd_4_group_2210	cd_2_group_45952
PDT002708920.1	PDS000065758.1566	SAMEA117981175	clinical	cd_8_group_1358	cd_4_group_2210	cd_2_group_45952
PDT001343565.1	PDS000065758.1566	SAMEA14460871	clinical	cd_8_group_1358	cd_4_group_2210	cd_2_group_46028
PDT001424047.1	PDS000065758.1566	SAMEA111353292	clinical	cd_8_group_1358	cd_4_group_2210	cd_2_group_46028
PDT001492092.1	PDS000065758.1566	SAMEA111545792	clinical	cd_8_group_1358	cd_4_group_2210	cd_2_group_46028
PDT002270298.1	PDS000065758.1566	SAMEA115498533	clinical	cd_8_group_1358	cd_4_group_2210	cd_2_group_46028
PDT002271373.1	PDS000065758.1566	SAMEA115395186	clinical	cd_8_group_1358	cd_4_group_2210	cd_2_group_46028
PDT001344564.1	PDS000065758.1566	SAMEA14493949	clinical	cd_8_group_1358	cd_4_group_2210	cd_2_group_46029
PDT001648948.1	PDS000065758.1566	SAMEA112639868	clinical	cd_8_group_1358	cd_4_group_2210	cd_2_group_46029
PDT001344609.1	PDS000065758.1566	SAMEA14494002	clinical	cd_8_group_1358	cd_4_group_2210	cd_2_group_46031
PDT001422022.1	PDS000065758.1566	SAMEA111264456	clinical	cd_8_group_1358	cd_4_group_2210	cd_2_group_46031
PDT001351407.1	PDS000065758.1566	SAMEA110191410	clinical	cd_8_group_1358	cd_4_group_2210	cd_2_group_46215
PDT001403401.1	PDS000065758.1566	SAMEA110671109	clinical	cd_8_group_1358	cd_4_group_2210	cd_2_group_46215
PDT001492172.1	PDS000065758.1566	SAMEA111546023	clinical	cd_8_group_1358	cd_4_group_2210	cd_2_group_46215
PDT001872453.1	PDS000065758.1566	SAMEA114238642	clinical	cd_8_group_1358	cd_4_group_2210	cd_2_group_46215
PDT001882000.1	PDS000065758.1566	SAMEA113429069	clinical	cd_8_group_1358	cd_4_group_2210	cd_2_group_46215
PDT002061325.1	PDS000065758.1566	SAMEA115116745	clinical	cd_8_group_1358	cd_4_group_2210	cd_2_group_46215
PDT001373020.1	PDS000065758.1566	SAMEA110321897	clinical	cd_8_group_1358	cd_4_group_2210	cd_2_group_46906
PDT001373023.1	PDS000065758.1566	SAMEA110321901	clinical	cd_8_group_1358	cd_4_group_2210	cd_2_group_46906
PDT001373027.1	PDS000065758.1566	SAMEA110329211	clinical	cd_8_group_1358	cd_4_group_2210	cd_2_group_46907
PDT001373028.1	PDS000065758.1566	SAMEA110329212	clinical	cd_8_group_1358	cd_4_group_2210	cd_2_group_46907
PDT001373567.1	PDS000065758.1566	SAMEA110349555	clinical	cd_8_group_1358	cd_4_group_2210	cd_2_group_46928
PDT001373886.1	PDS000065758.1566	SAMEA110406888	clinical	cd_8_group_1358	cd_4_group_2210	cd_2_group_46928
PDT001405660.1	PDS000065758.1566	SAMEA110691232	clinical	cd_8_group_1358	cd_4_group_2210	cd_2_group_48214
PDT001648793.1	PDS000065758.1566	SAMEA112639691	clinical	cd_8_group_1358	cd_4_group_2210	cd_2_group_48214
PDT001827387.1	PDS000065758.1566	SAMEA112879585	clinical	cd_8_group_1358	cd_4_group_2210	cd_2_group_48214
PDT001422029.1	PDS000065758.1566	SAMEA111265995	clinical	cd_8_group_1358	cd_4_group_2210	cd_2_group_48701
PDT001595158.1	PDS000065758.1566	SAMN32950817	clinical	cd_8_group_1358	cd_4_group_2210	cd_2_group_48701
PDT001422035.1	PDS000065758.1566	SAMEA111266002	clinical	cd_8_group_1358	cd_4_group_2210	cd_2_group_48702
PDT001422036.1	PDS000065758.1566	SAMEA111266003	clinical	cd_8_group_1358	cd_4_group_2210	cd_2_group_48702
PDT001492165.1	PDS000065758.1566	SAMEA111546009	clinical	cd_8_group_1358	cd_4_group_2210	cd_2_group_48702
PDT001492205.1	PDS000065758.1566	SAMEA111545924	clinical	cd_8_group_1358	cd_4_group_2210	cd_2_group_48702
PDT001492233.1	PDS000065758.1566	SAMEA111545987	clinical	cd_8_group_1358	cd_4_group_2210	cd_2_group_48702
PDT001552301.1	PDS000065758.1566	SAMN32512507	clinical	cd_8_group_1358	cd_4_group_2210	cd_2_group_48702
PDT001659480.1	PDS000065758.1566	SAMEA112702034	clinical	cd_8_group_1358	cd_4_group_2210	cd_2_group_48702
PDT001827345.1	PDS000065758.1566	SAMEA112879465	clinical	cd_8_group_1358	cd_4_group_2210	cd_2_group_48702
PDT001871517.1	PDS000065758.1566	SAMEA114306921	clinical	cd_8_group_1358	cd_4_group_2210	cd_2_group_48702
PDT001871838.1	PDS000065758.1566	SAMEA114316828	clinical	cd_8_group_1358	cd_4_group_2210	cd_2_group_48702
PDT001906628.1	PDS000065758.1566	SAMEA114401839	clinical	cd_8_group_1358	cd_4_group_2210	cd_2_group_48702
PDT001911045.1	PDS000065758.1566	SAMEA114442609	clinical	cd_8_group_1358	cd_4_group_2210	cd_2_group_48702
PDT001911075.1	PDS000065758.1566	SAMEA114349274	clinical	cd_8_group_1358	cd_4_group_2210	cd_2_group_48702
PDT001957968.1	PDS000065758.1566	SAMEA114526768	clinical	cd_8_group_1358	cd_4_group_2210	cd_2_group_48702
PDT001958323.1	PDS000065758.1566	SAMEA114531208	clinical	cd_8_group_1358	cd_4_group_2210	cd_2_group_48702
PDT001984991.1	PDS000065758.1566	SAMEA114604688	clinical	cd_8_group_1358	cd_4_group_2210	cd_2_group_48702
PDT001989311.2	PDS000065758.1566	SAMEA114608382	clinical	cd_8_group_1358	cd_4_group_2210	cd_2_group_48702
PDT001990983.1	PDS000065758.1566	SAMEA114614384	clinical	cd_8_group_1358	cd_4_group_2210	cd_2_group_48702
PDT002029708.1	PDS000065758.1566	SAMEA114804729	clinical	cd_8_group_1358	cd_4_group_2210	cd_2_group_48702
PDT002264215.1	PDS000065758.1566	SAMEA115608254	clinical	cd_8_group_1358	cd_4_group_2210	cd_2_group_48702
PDT002264415.1	PDS000065758.1566	SAMEA115608283	clinical	cd_8_group_1358	cd_4_group_2210	cd_2_group_48702
PDT002265531.1	PDS000065758.1566	SAMEA115390241	clinical	cd_8_group_1358	cd_4_group_2210	cd_2_group_48702
PDT002265533.1	PDS000065758.1566	SAMEA115390256	clinical	cd_8_group_1358	cd_4_group_2210	cd_2_group_48702
PDT002265539.1	PDS000065758.1566	SAMEA115390312	clinical	cd_8_group_1358	cd_4_group_2210	cd_2_group_48702
PDT002265569.1	PDS000065758.1566	SAMEA115390261	clinical	cd_8_group_1358	cd_4_group_2210	cd_2_group_48702
PDT002265577.1	PDS000065758.1566	SAMEA115390285	clinical	cd_8_group_1358	cd_4_group_2210	cd_2_group_48702
PDT002268161.1	PDS000065758.1566	SAMEA115662422	clinical	cd_8_group_1358	cd_4_group_2210	cd_2_group_48702
PDT002268340.1	PDS000065758.1566	SAMEA115390300	clinical	cd_8_group_1358	cd_4_group_2210	cd_2_group_48702
PDT002268413.1	PDS000065758.1566	SAMEA115662377	clinical	cd_8_group_1358	cd_4_group_2210	cd_2_group_48702
PDT002269400.1	PDS000065758.1566	SAMEA115498468	clinical	cd_8_group_1358	cd_4_group_2210	cd_2_group_48702
PDT002270297.1	PDS000065758.1566	SAMEA115498530	clinical	cd_8_group_1358	cd_4_group_2210	cd_2_group_48702
PDT002270403.1	PDS000065758.1566	SAMEA115532927	clinical	cd_8_group_1358	cd_4_group_2210	cd_2_group_48702
PDT002270947.1	PDS000065758.1566	SAMEA115532929	clinical	cd_8_group_1358	cd_4_group_2210	cd_2_group_48702
PDT002270952.1	PDS000065758.1566	SAMEA115532956	clinical	cd_8_group_1358	cd_4_group_2210	cd_2_group_48702
PDT002270956.1	PDS000065758.1566	SAMEA115532991	clinical	cd_8_group_1358	cd_4_group_2210	cd_2_group_48702
PDT002273376.1	PDS000065758.1566	SAMEA115532979	clinical	cd_8_group_1358	cd_4_group_2210	cd_2_group_48702
PDT002275957.1	PDS000065758.1566	SAMEA115437582	clinical	cd_8_group_1358	cd_4_group_2210	cd_2_group_48702
PDT002276183.1	PDS000065758.1566	SAMEA115437568	clinical	cd_8_group_1358	cd_4_group_2210	cd_2_group_48702
PDT002289617.1	PDS000065758.1566	SAMEA115743542	clinical	cd_8_group_1358	cd_4_group_2210	cd_2_group_48702
PDT002289635.1	PDS000065758.1566	SAMEA115743572	clinical	cd_8_group_1358	cd_4_group_2210	cd_2_group_48702
PDT002291255.1	PDS000065758.1566	SAMEA115647809	clinical	cd_8_group_1358	cd_4_group_2210	cd_2_group_48702
PDT002292473.1	PDS000065758.1566	SAMEA115647848	clinical	cd_8_group_1358	cd_4_group_2210	cd_2_group_48702
PDT002292797.1	PDS000065758.1566	SAMEA115647819	clinical	cd_8_group_1358	cd_4_group_2210	cd_2_group_48702
PDT002292799.1	PDS000065758.1566	SAMEA115647853	clinical	cd_8_group_1358	cd_4_group_2210	cd_2_group_48702
PDT002294072.1	PDS000065758.1566	SAMEA115647862	clinical	cd_8_group_1358	cd_4_group_2210	cd_2_group_48702
PDT002300374.1	PDS000065758.1566	SAMEA115716847	clinical	cd_8_group_1358	cd_4_group_2210	cd_2_group_48702
PDT002301888.1	PDS000065758.1566	SAMEA115716869	clinical	cd_8_group_1358	cd_4_group_2210	cd_2_group_48702
PDT002306350.1	PDS000065758.1566	SAMEA115466168	clinical	cd_8_group_1358	cd_4_group_2210	cd_2_group_48702
PDT002314107.1	PDS000065758.1566	SAMEA115810064	clinical	cd_8_group_1358	cd_4_group_2210	cd_2_group_48702
PDT002314112.1	PDS000065758.1566	SAMEA115833738	clinical	cd_8_group_1358	cd_4_group_2210	cd_2_group_48702
PDT002315737.1	PDS000065758.1566	SAMEA115608274	clinical	cd_8_group_1358	cd_4_group_2210	cd_2_group_48702
PDT002323017.1	PDS000065758.1566	SAMEA115386659	clinical	cd_8_group_1358	cd_4_group_2210	cd_2_group_48702
PDT002328518.1	PDS000065758.1566	SAMEA115498507	clinical	cd_8_group_1358	cd_4_group_2210	cd_2_group_48702
PDT002335674.1	PDS000065758.1566	SAMEA115905543	clinical	cd_8_group_1358	cd_4_group_2210	cd_2_group_48702
PDT002336053.1	PDS000065758.1566	SAMN43294586	clinical	cd_8_group_1358	cd_4_group_2210	cd_2_group_48702
PDT002338003.1	PDS000065758.1566	SAMEA115810036	clinical	cd_8_group_1358	cd_4_group_2210	cd_2_group_48702
PDT002338499.1	PDS000065758.1566	SAMEA115905538	clinical	cd_8_group_1358	cd_4_group_2210	cd_2_group_48702
PDT002411456.1	PDS000065758.1566	SAMEA116121287	clinical	cd_8_group_1358	cd_4_group_2210	cd_2_group_48702
PDT002411479.1	PDS000065758.1566	SAMEA116121321	clinical	cd_8_group_1358	cd_4_group_2210	cd_2_group_48702
PDT002411511.1	PDS000065758.1566	SAMEA116121371	clinical	cd_8_group_1358	cd_4_group_2210	cd_2_group_48702
PDT002411520.1	PDS000065758.1566	SAMEA116121385	clinical	cd_8_group_1358	cd_4_group_2210	cd_2_group_48702
PDT002411567.1	PDS000065758.1566	SAMEA116121452	clinical	cd_8_group_1358	cd_4_group_2210	cd_2_group_48702
PDT002411571.1	PDS000065758.1566	SAMEA116121460	clinical	cd_8_group_1358	cd_4_group_2210	cd_2_group_48702
PDT002411572.1	PDS000065758.1566	SAMEA116121462	clinical	cd_8_group_1358	cd_4_group_2210	cd_2_group_48702
PDT002411588.1	PDS000065758.1566	SAMEA116121488	clinical	cd_8_group_1358	cd_4_group_2210	cd_2_group_48702
PDT002411594.1	PDS000065758.1566	SAMEA116121497	clinical	cd_8_group_1358	cd_4_group_2210	cd_2_group_48702
PDT002411659.1	PDS000065758.1566	SAMEA116121591	clinical	cd_8_group_1358	cd_4_group_2210	cd_2_group_48702
PDT002411829.1	PDS000065758.1566	SAMEA116121499	clinical	cd_8_group_1358	cd_4_group_2210	cd_2_group_48702
PDT002411839.1	PDS000065758.1566	SAMEA116121524	clinical	cd_8_group_1358	cd_4_group_2210	cd_2_group_48702
PDT002411845.1	PDS000065758.1566	SAMEA116121547	clinical	cd_8_group_1358	cd_4_group_2210	cd_2_group_48702
PDT002411855.1	PDS000065758.1566	SAMEA116121580	clinical	cd_8_group_1358	cd_4_group_2210	cd_2_group_48702
PDT002422793.1	PDS000065758.1566	SAMEA116142902	clinical	cd_8_group_1358	cd_4_group_2210	cd_2_group_48702
PDT002422797.1	PDS000065758.1566	SAMEA116142909	clinical	cd_8_group_1358	cd_4_group_2210	cd_2_group_48702
PDT002422818.1	PDS000065758.1566	SAMEA116142891	clinical	cd_8_group_1358	cd_4_group_2210	cd_2_group_48702
PDT002422877.1	PDS000065758.1566	SAMEA116142835	clinical	cd_8_group_1358	cd_4_group_2210	cd_2_group_48702
PDT002427710.1	PDS000065758.1566	SAMEA116288089	clinical	cd_8_group_1358	cd_4_group_2210	cd_2_group_48702
PDT002427712.1	PDS000065758.1566	SAMEA116288091	clinical	cd_8_group_1358	cd_4_group_2210	cd_2_group_48702
PDT002427714.1	PDS000065758.1566	SAMEA116288093	clinical	cd_8_group_1358	cd_4_group_2210	cd_2_group_48702
PDT002438495.1	PDS000065758.1566	SAMEA116309803	clinical	cd_8_group_1358	cd_4_group_2210	cd_2_group_48702
PDT002622473.1	PDS000065758.1566	SAMEA117581720	clinical	cd_8_group_1358	cd_4_group_2210	cd_2_group_48702
PDT002623560.1	PDS000065758.1566	SAMEA117596498	clinical	cd_8_group_1358	cd_4_group_2210	cd_2_group_48702
PDT002627648.1	PDS000065758.1566	SAMEA117624277	clinical	cd_8_group_1358	cd_4_group_2210	cd_2_group_48702
PDT002627729.1	PDS000065758.1566	SAMEA117624286	clinical	cd_8_group_1358	cd_4_group_2210	cd_2_group_48702
PDT002631417.1	PDS000065758.1566	SAMEA117516832	clinical	cd_8_group_1358	cd_4_group_2210	cd_2_group_48702
PDT002631422.1	PDS000065758.1566	SAMEA117516848	clinical	cd_8_group_1358	cd_4_group_2210	cd_2_group_48702
PDT002631616.1	PDS000065758.1566	SAMEA117516791	clinical	cd_8_group_1358	cd_4_group_2210	cd_2_group_48702
PDT002631623.1	PDS000065758.1566	SAMEA117516803	clinical	cd_8_group_1358	cd_4_group_2210	cd_2_group_48702
PDT002638990.1	PDS000065758.1566	SAMEA117516857	clinical	cd_8_group_1358	cd_4_group_2210	cd_2_group_48702
PDT002640254.1	PDS000065758.1566	SAMEA117693195	clinical	cd_8_group_1358	cd_4_group_2210	cd_2_group_48702
PDT002642881.1	PDS000065758.1566	SAMEA117693188	clinical	cd_8_group_1358	cd_4_group_2210	cd_2_group_48702
PDT002650954.1	PDS000065758.1566	SAMEA117786559	clinical	cd_8_group_1358	cd_4_group_2210	cd_2_group_48702
PDT002650975.1	PDS000065758.1566	SAMEA117786587	clinical	cd_8_group_1358	cd_4_group_2210	cd_2_group_48702
PDT002654461.1	PDS000065758.1566	SAMEA117788817	clinical	cd_8_group_1358	cd_4_group_2210	cd_2_group_48702
PDT002657278.1	PDS000065758.1566	SAMEA117786622	clinical	cd_8_group_1358	cd_4_group_2210	cd_2_group_48702
PDT002657281.1	PDS000065758.1566	SAMEA117786625	clinical	cd_8_group_1358	cd_4_group_2210	cd_2_group_48702
PDT002657288.1	PDS000065758.1566	SAMEA117786632	clinical	cd_8_group_1358	cd_4_group_2210	cd_2_group_48702
PDT002657300.1	PDS000065758.1566	SAMEA117786644	clinical	cd_8_group_1358	cd_4_group_2210	cd_2_group_48702
PDT002657307.1	PDS000065758.1566	SAMEA117786651	clinical	cd_8_group_1358	cd_4_group_2210	cd_2_group_48702
PDT002657311.1	PDS000065758.1566	SAMEA117786655	clinical	cd_8_group_1358	cd_4_group_2210	cd_2_group_48702
PDT002657326.1	PDS000065758.1566	SAMEA117786670	clinical	cd_8_group_1358	cd_4_group_2210	cd_2_group_48702
PDT002662239.1	PDS000065758.1566	SAMEA117795428	clinical	cd_8_group_1358	cd_4_group_2210	cd_2_group_48702
PDT002662245.1	PDS000065758.1566	SAMEA117795447	clinical	cd_8_group_1358	cd_4_group_2210	cd_2_group_48702
PDT002662967.1	PDS000065758.1566	SAMEA117795432	clinical	cd_8_group_1358	cd_4_group_2210	cd_2_group_48702
PDT002662983.1	PDS000065758.1566	SAMEA117795457	clinical	cd_8_group_1358	cd_4_group_2210	cd_2_group_48702
PDT002677528.1	PDS000065758.1566	SAMEA117820171	clinical	cd_8_group_1358	cd_4_group_2210	cd_2_group_48702
PDT002677529.1	PDS000065758.1566	SAMEA117820181	clinical	cd_8_group_1358	cd_4_group_2210	cd_2_group_48702
PDT002677532.1	PDS000065758.1566	SAMEA117820193	clinical	cd_8_group_1358	cd_4_group_2210	cd_2_group_48702
PDT002678027.1	PDS000065758.1566	SAMEA117820164	clinical	cd_8_group_1358	cd_4_group_2210	cd_2_group_48702
PDT002682877.1	PDS000065758.1566	SAMEA117843728	clinical	cd_8_group_1358	cd_4_group_2210	cd_2_group_48702
PDT002689368.1	PDS000065758.1566	SAMEA117861507	clinical	cd_8_group_1358	cd_4_group_2210	cd_2_group_48702
PDT002689386.1	PDS000065758.1566	SAMEA117861532	clinical	cd_8_group_1358	cd_4_group_2210	cd_2_group_48702
PDT002690313.1	PDS000065758.1566	SAMEA117868526	clinical	cd_8_group_1358	cd_4_group_2210	cd_2_group_48702
PDT002698455.1	PDS000065758.1566	SAMEA117966056	clinical	cd_8_group_1358	cd_4_group_2210	cd_2_group_48702
PDT002698506.1	PDS000065758.1566	SAMEA117966036	clinical	cd_8_group_1358	cd_4_group_2210	cd_2_group_48702
PDT002698516.1	PDS000065758.1566	SAMEA117966068	clinical	cd_8_group_1358	cd_4_group_2210	cd_2_group_48702
PDT002698770.1	PDS000065758.1566	SAMEA117966038	clinical	cd_8_group_1358	cd_4_group_2210	cd_2_group_48702
PDT002698771.1	PDS000065758.1566	SAMEA117966047	clinical	cd_8_group_1358	cd_4_group_2210	cd_2_group_48702
PDT002698781.1	PDS000065758.1566	SAMEA117966131	clinical	cd_8_group_1358	cd_4_group_2210	cd_2_group_48702
PDT002698921.1	PDS000065758.1566	SAMEA117966064	clinical	cd_8_group_1358	cd_4_group_2210	cd_2_group_48702
PDT002698923.1	PDS000065758.1566	SAMEA117966109	clinical	cd_8_group_1358	cd_4_group_2210	cd_2_group_48702
PDT002698929.1	PDS000065758.1566	SAMEA117966123	clinical	cd_8_group_1358	cd_4_group_2210	cd_2_group_48702
PDT002698931.1	PDS000065758.1566	SAMEA117966125	clinical	cd_8_group_1358	cd_4_group_2210	cd_2_group_48702
PDT002698945.1	PDS000065758.1566	SAMEA117969349	clinical	cd_8_group_1358	cd_4_group_2210	cd_2_group_48702
PDT002699020.1	PDS000065758.1566	SAMEA117966120	clinical	cd_8_group_1358	cd_4_group_2210	cd_2_group_48702
PDT002722003.1	PDS000065758.1566	SAMEA118002732	clinical	cd_8_group_1358	cd_4_group_2210	cd_2_group_48702
PDT002723929.1	PDS000065758.1566	SAMEA118002744	clinical	cd_8_group_1358	cd_4_group_2210	cd_2_group_48702
PDT002769845.1	PDS000065758.1566	SAMEA118259384	clinical	cd_8_group_1358	cd_4_group_2210	cd_2_group_48702
PDT002769847.1	PDS000065758.1566	SAMEA118259389	clinical	cd_8_group_1358	cd_4_group_2210	cd_2_group_48702
PDT002770308.1	PDS000065758.1566	SAMEA118259424	clinical	cd_8_group_1358	cd_4_group_2210	cd_2_group_48702
PDT002897993.1	PDS000065758.1566	SAMEA117563882	clinical	cd_8_group_1358	cd_4_group_2210	cd_2_group_48702
PDT002898007.1	PDS000065758.1566	SAMEA117563908	clinical	cd_8_group_1358	cd_4_group_2210	cd_2_group_48702
PDT001504058.1	PDS000065758.1566	SAMN31925287	clinical	cd_8_group_1358	cd_4_group_2210	cd_2_group_50561
PDT001870402.1	PDS000065758.1566	SAMEA114295681	clinical	cd_8_group_1358	cd_4_group_2210	cd_2_group_50561
PDT001648712.1	PDS000065758.1566	SAMEA112639609	clinical	cd_8_group_1358	cd_4_group_2210	cd_2_group_52206
PDT001648866.1	PDS000065758.1566	SAMEA112639783	clinical	cd_8_group_1358	cd_4_group_2210	cd_2_group_52206
PDT001649004.1	PDS000065758.1566	SAMEA112639926	clinical	cd_8_group_1358	cd_4_group_2210	cd_2_group_52206
PDT001648721.1	PDS000065758.1566	SAMEA112639618	clinical	cd_8_group_1358	cd_4_group_2210	cd_2_group_52208
PDT001648727.1	PDS000065758.1566	SAMEA112639624	clinical	cd_8_group_1358	cd_4_group_2210	cd_2_group_52208
PDT001659477.1	PDS000065758.1566	SAMEA112702030	clinical	cd_8_group_1358	cd_4_group_2210	cd_2_group_52208
PDT001911115.1	PDS000065758.1566	SAMEA113566617	clinical	cd_8_group_1358	cd_4_group_2210	cd_2_group_52208
PDT002062398.1	PDS000065758.1566	SAMEA115116761	clinical	cd_8_group_1358	cd_4_group_2210	cd_2_group_52208
PDT002076293.1	PDS000065758.1566	SAMEA115184567	clinical	cd_8_group_1358	cd_4_group_2210	cd_2_group_52208
PDT002269025.1	PDS000065758.1566	SAMEA115498527	clinical	cd_8_group_1358	cd_4_group_2210	cd_2_group_52208
PDT002274695.1	PDS000065758.1566	SAMEA115498457	clinical	cd_8_group_1358	cd_4_group_2210	cd_2_group_52208
PDT002411814.1	PDS000065758.1566	SAMEA116121459	clinical	cd_8_group_1358	cd_4_group_2210	cd_2_group_52208
PDT001648753.1	PDS000065758.1566	SAMEA112639650	clinical	cd_8_group_1358	cd_4_group_2210	cd_2_group_52213
PDT001827507.1	PDS000065758.1566	SAMEA112879580	clinical	cd_8_group_1358	cd_4_group_2210	cd_2_group_52213
PDT001648785.1	PDS000065758.1566	SAMEA112639683	clinical	cd_8_group_1358	cd_4_group_2210	cd_2_group_52214
PDT002402703.1	PDS000065758.1566	SAMEA115650074	clinical	cd_8_group_1358	cd_4_group_2210	cd_2_group_52214
PDT001648790.1	PDS000065758.1566	SAMEA112639688	clinical	cd_8_group_1358	cd_4_group_2210	cd_2_group_52215
PDT001906726.1	PDS000065758.1566	SAMEA114401845	clinical	cd_8_group_1358	cd_4_group_2210	cd_2_group_52215
PDT001648805.1	PDS000065758.1566	SAMEA112639702	clinical	cd_8_group_1358	cd_4_group_2210	cd_2_group_52216
PDT001648961.1	PDS000065758.1566	SAMEA112639882	clinical	cd_8_group_1358	cd_4_group_2210	cd_2_group_52216
PDT001827457.1	PDS000065758.1566	SAMEA112879636	clinical	cd_8_group_1358	cd_4_group_2210	cd_2_group_52216
PDT001827538.1	PDS000065758.1566	SAMEA112879666	clinical	cd_8_group_1358	cd_4_group_2210	cd_2_group_52216
PDT001836012.1	PDS000065758.1566	SAMEA112879667	clinical	cd_8_group_1358	cd_4_group_2210	cd_2_group_52216
PDT001896984.1	PDS000065758.1566	SAMEA113485558	clinical	cd_8_group_1358	cd_4_group_2210	cd_2_group_52216
PDT001897004.1	PDS000065758.1566	SAMEA113485578	clinical	cd_8_group_1358	cd_4_group_2210	cd_2_group_52216
PDT001897010.1	PDS000065758.1566	SAMEA113485584	clinical	cd_8_group_1358	cd_4_group_2210	cd_2_group_52216
PDT001648831.1	PDS000065758.1566	SAMEA112639736	clinical	cd_8_group_1358	cd_4_group_2210	cd_2_group_52219
PDT001648844.1	PDS000065758.1566	SAMEA112639753	clinical	cd_8_group_1358	cd_4_group_2210	cd_2_group_52219
PDT001916700.1	PDS000065758.1566	SAMEA114401603	clinical	cd_8_group_1358	cd_4_group_2210	cd_2_group_52219
PDT001648853.1	PDS000065758.1566	SAMEA112639765	clinical	cd_8_group_1358	cd_4_group_2210	cd_2_group_52223
PDT001649009.1	PDS000065758.1566	SAMEA112639931	clinical	cd_8_group_1358	cd_4_group_2210	cd_2_group_52223
PDT001827497.1	PDS000065758.1566	SAMEA112879554	clinical	cd_8_group_1358	cd_4_group_2210	cd_2_group_52223
PDT001648912.1	PDS000065758.1566	SAMEA112639832	clinical	cd_8_group_1358	cd_4_group_2210	cd_2_group_52229
PDT001832176.1	PDS000065758.1566	SAMEA112941151	clinical	cd_8_group_1358	cd_4_group_2210	cd_2_group_52229
PDT001876377.1	PDS000065758.1566	SAMEA114316840	clinical	cd_8_group_1358	cd_4_group_2210	cd_2_group_52229
PDT001953684.1	PDS000065758.1566	SAMEA113534174	clinical	cd_8_group_1358	cd_4_group_2210	cd_2_group_52229
PDT002104466.1	PDS000065758.1566	SAMEA115376227	clinical	cd_8_group_1358	cd_4_group_2210	cd_2_group_52229
PDT002270943.1	PDS000065758.1566	SAMEA115532896	clinical	cd_8_group_1358	cd_4_group_2210	cd_2_group_52229
PDT002292798.1	PDS000065758.1566	SAMEA115647838	clinical	cd_8_group_1358	cd_4_group_2210	cd_2_group_52229
PDT002402371.1	PDS000065758.1566	SAMEA115649967	clinical	cd_8_group_1358	cd_4_group_2210	cd_2_group_52229
PDT002439153.1	PDS000065758.1566	SAMEA116309812	clinical	cd_8_group_1358	cd_4_group_2210	cd_2_group_52229
PDT001776550.1	PDS000065758.1566	SAMN35713500	clinical	cd_8_group_1358	cd_4_group_2210	cd_2_group_54298
PDT001906561.1	PDS000065758.1566	SAMEA114397926	clinical	cd_8_group_1358	cd_4_group_2210	cd_2_group_54298
PDT001906563.1	PDS000065758.1566	SAMEA114397928	clinical	cd_8_group_1358	cd_4_group_2210	cd_2_group_54298
PDT001906569.1	PDS000065758.1566	SAMEA114397934	clinical	cd_8_group_1358	cd_4_group_2210	cd_2_group_54298
PDT001906572.1	PDS000065758.1566	SAMEA114399033	clinical	cd_8_group_1358	cd_4_group_2210	cd_2_group_54298
PDT001906573.1	PDS000065758.1566	SAMEA114399034	clinical	cd_8_group_1358	cd_4_group_2210	cd_2_group_54298
PDT001906574.1	PDS000065758.1566	SAMEA114399035	clinical	cd_8_group_1358	cd_4_group_2210	cd_2_group_54298
PDT001911073.1	PDS000065758.1566	SAMEA114457936	clinical	cd_8_group_1358	cd_4_group_2210	cd_2_group_54298
PDT001957958.1	PDS000065758.1566	SAMEA114526745	clinical	cd_8_group_1358	cd_4_group_2210	cd_2_group_54298
PDT002270399.1	PDS000065758.1566	SAMEA115532913	clinical	cd_8_group_1358	cd_4_group_2210	cd_2_group_54298
PDT002289658.1	PDS000065758.1566	SAMEA115502153	clinical	cd_8_group_1358	cd_4_group_2210	cd_2_group_54298
PDT002411576.1	PDS000065758.1566	SAMEA116121468	clinical	cd_8_group_1358	cd_4_group_2210	cd_2_group_54298
PDT002657265.1	PDS000065758.1566	SAMEA117786609	clinical	cd_8_group_1358	cd_4_group_2210	cd_2_group_54298
PDT002657272.1	PDS000065758.1566	SAMEA117786616	clinical	cd_8_group_1358	cd_4_group_2210	cd_2_group_54298
PDT002682871.1	PDS000065758.1566	SAMEA117843721	clinical	cd_8_group_1358	cd_4_group_2210	cd_2_group_54298
PDT001827291.1	PDS000065758.1566	SAMEA112879476	clinical	cd_8_group_1358	cd_4_group_2210	cd_2_group_55014
PDT001897026.1	PDS000065758.1566	SAMEA113485601	clinical	cd_8_group_1358	cd_4_group_2210	cd_2_group_55014
PDT001827308.1	PDS000065758.1566	SAMEA112879627	clinical	cd_8_group_1358	cd_4_group_2210	cd_2_group_55017
PDT001870345.1	PDS000065758.1566	SAMEA114295622	clinical	cd_8_group_1358	cd_4_group_2210	cd_2_group_55017
PDT001870367.1	PDS000065758.1566	SAMEA114295644	clinical	cd_8_group_1358	cd_4_group_2210	cd_2_group_55017
PDT001870389.1	PDS000065758.1566	SAMEA114295666	clinical	cd_8_group_1358	cd_4_group_2210	cd_2_group_55017
PDT001953694.1	PDS000065758.1566	SAMEA113534187	clinical	cd_8_group_1358	cd_4_group_2210	cd_2_group_55017
PDT001827486.1	PDS000065758.1566	SAMEA112879523	clinical	cd_8_group_1358	cd_4_group_2210	cd_2_group_55027
PDT001906662.1	PDS000065758.1566	SAMEA114401738	clinical	cd_8_group_1358	cd_4_group_2210	cd_2_group_55027
PDT001955251.1	PDS000065758.1566	SAMEA114526728	clinical	cd_8_group_1358	cd_4_group_2210	cd_2_group_55027
PDT002314388.1	PDS000065758.1566	SAMEA115810054	clinical	cd_8_group_1358	cd_4_group_2210	cd_2_group_55027
PDT002361178.1	PDS000065758.1566	SAMEA115368915	clinical	cd_8_group_1358	cd_4_group_2210	cd_2_group_55027
PDT002411772.1	PDS000065758.1566	SAMEA116121337	clinical	cd_8_group_1358	cd_4_group_2210	cd_2_group_55027
PDT002427558.1	PDS000065758.1566	SAMEA116288098	clinical	cd_8_group_1358	cd_4_group_2210	cd_2_group_55027
PDT002654455.1	PDS000065758.1566	SAMEA117788811	clinical	cd_8_group_1358	cd_4_group_2210	cd_2_group_55027
PDT002654470.1	PDS000065758.1566	SAMEA117788826	clinical	cd_8_group_1358	cd_4_group_2210	cd_2_group_55027
PDT002657291.1	PDS000065758.1566	SAMEA117786635	clinical	cd_8_group_1358	cd_4_group_2210	cd_2_group_55027
PDT001827509.1	PDS000065758.1566	SAMEA112879583	clinical	cd_8_group_1358	cd_4_group_2210	cd_2_group_55029
PDT001897011.1	PDS000065758.1566	SAMEA113485586	clinical	cd_8_group_1358	cd_4_group_2210	cd_2_group_55029
PDT001829702.1	PDS000065758.1566	SAMEA112901903	clinical	cd_8_group_1358	cd_4_group_2210	cd_2_group_55134
PDT001829709.1	PDS000065758.1566	SAMEA112901910	clinical	cd_8_group_1358	cd_4_group_2210	cd_2_group_55134
PDT001882242.1	PDS000065758.1566	SAMEA113433469	clinical	cd_8_group_1358	cd_4_group_2210	cd_2_group_55134
PDT001906739.1	PDS000065758.1566	SAMEA114401868	clinical	cd_8_group_1358	cd_4_group_2210	cd_2_group_55134
PDT001829704.2	PDS000065758.1566	SAMEA112901905	clinical	cd_8_group_1358	cd_4_group_2210	cd_2_group_55135
PDT001829708.1	PDS000065758.1566	SAMEA112901909	clinical	cd_8_group_1358	cd_4_group_2210	cd_2_group_55135
PDT001833010.1	PDS000065758.1566	SAMEA112913189	NULL	cd_8_group_1358	cd_4_group_2210	cd_2_group_55224
PDT001833011.1	PDS000065758.1566	SAMEA112913190	NULL	cd_8_group_1358	cd_4_group_2210	cd_2_group_55224
PDT001871837.1	PDS000065758.1566	SAMEA114316827	clinical	cd_8_group_1358	cd_4_group_2210	cd_2_group_56160
PDT001871860.1	PDS000065758.1566	SAMEA114093617	clinical	cd_8_group_1358	cd_4_group_2210	cd_2_group_56160
PDT001871873.1	PDS000065758.1566	SAMEA114098571	clinical	cd_8_group_1358	cd_4_group_2210	cd_2_group_56160
PDT001906607.1	PDS000065758.1566	SAMEA114401783	clinical	cd_8_group_1358	cd_4_group_2210	cd_2_group_56160
PDT001871875.1	PDS000065758.1566	SAMEA114098573	clinical	cd_8_group_1358	cd_4_group_2210	cd_2_group_56164
PDT001887909.1	PDS000065758.1566	SAMEA113429063	clinical	cd_8_group_1358	cd_4_group_2210	cd_2_group_56164
PDT002267777.1	PDS000065758.1566	SAMEA115662388	clinical	cd_8_group_1358	cd_4_group_2210	cd_2_group_56164
PDT002270916.1	PDS000065758.1566	SAMEA115498529	clinical	cd_8_group_1358	cd_4_group_2210	cd_2_group_56164
PDT002290685.1	PDS000065758.1566	SAMEA115647839	clinical	cd_8_group_1358	cd_4_group_2210	cd_2_group_56164
PDT002290705.1	PDS000065758.1566	SAMEA115837759	clinical	cd_8_group_1358	cd_4_group_2210	cd_2_group_56164
PDT002292502.1	PDS000065758.1566	SAMEA115837736	clinical	cd_8_group_1358	cd_4_group_2210	cd_2_group_56164
PDT002338868.1	PDS000065758.1566	SAMEA115905540	clinical	cd_8_group_1358	cd_4_group_2210	cd_2_group_56164
PDT001871913.1	PDS000065758.1566	SAMEA114210206	clinical	cd_8_group_1358	cd_4_group_2210	cd_2_group_56169
PDT002061318.1	PDS000065758.1566	SAMEA115116733	clinical	cd_8_group_1358	cd_4_group_2210	cd_2_group_56169
PDT001871940.1	PDS000065758.1566	SAMEA114228084	clinical	cd_8_group_1358	cd_4_group_2210	cd_2_group_56171
PDT001906559.1	PDS000065758.1566	SAMEA114397924	clinical	cd_8_group_1358	cd_4_group_2210	cd_2_group_56171
PDT001906568.1	PDS000065758.1566	SAMEA114397933	clinical	cd_8_group_1358	cd_4_group_2210	cd_2_group_56171
PDT001872515.1	PDS000065758.1566	SAMEA114311963	clinical	cd_8_group_1358	cd_4_group_2210	cd_2_group_56184
PDT001872517.1	PDS000065758.1566	SAMEA114311965	clinical	cd_8_group_1358	cd_4_group_2210	cd_2_group_56184
PDT001896914.1	PDS000065758.1566	SAMEA113465862	clinical	cd_8_group_1358	cd_4_group_2210	cd_2_group_56660
PDT001916728.1	PDS000065758.1566	SAMEA114401650	clinical	cd_8_group_1358	cd_4_group_2210	cd_2_group_56660
PDT001923480.1	PDS000065758.1566	SAMEA114409954	clinical	cd_8_group_1358	cd_4_group_2210	cd_2_group_56660
PDT002320164.1	PDS000065758.1566	SAMEA115390319	clinical	cd_8_group_1358	cd_4_group_2210	cd_2_group_56660
PDT001906620.1	PDS000065758.1566	SAMEA114401824	clinical	cd_8_group_1358	cd_4_group_2210	cd_2_group_56757
PDT001906697.1	PDS000065758.1566	SAMEA114401794	clinical	cd_8_group_1358	cd_4_group_2210	cd_2_group_56757
PDT001906624.1	PDS000065758.1566	SAMEA114401830	clinical	cd_8_group_1358	cd_4_group_2210	cd_2_group_56758
PDT001955283.1	PDS000065758.1566	SAMEA114526796	clinical	cd_8_group_1358	cd_4_group_2210	cd_2_group_56758
PDT001981965.1	PDS000065758.1566	SAMEA114604705	clinical	cd_8_group_1358	cd_4_group_2210	cd_2_group_56758
PDT001984966.1	PDS000065758.1566	SAMEA114604697	clinical	cd_8_group_1358	cd_4_group_2210	cd_2_group_56758
PDT001998891.1	PDS000065758.1566	SAMEA114653686	clinical	cd_8_group_1358	cd_4_group_2210	cd_2_group_56758
PDT002642882.1	PDS000065758.1566	SAMEA117693189	clinical	cd_8_group_1358	cd_4_group_2210	cd_2_group_56758
PDT002662979.1	PDS000065758.1566	SAMEA117795449	clinical	cd_8_group_1358	cd_4_group_2210	cd_2_group_56758
PDT002678025.1	PDS000065758.1566	SAMEA117820162	clinical	cd_8_group_1358	cd_4_group_2210	cd_2_group_56758
PDT002769856.1	PDS000065758.1566	SAMEA118259427	clinical	cd_8_group_1358	cd_4_group_2210	cd_2_group_56758
PDT002897989.1	PDS000065758.1566	SAMEA117563878	clinical	cd_8_group_1358	cd_4_group_2210	cd_2_group_56758
PDT001906625.1	PDS000065758.1566	SAMEA114401833	clinical	cd_8_group_1358	cd_4_group_2210	cd_2_group_56759
PDT001906718.1	PDS000065758.1566	SAMEA114401831	clinical	cd_8_group_1358	cd_4_group_2210	cd_2_group_56759
PDT001916716.1	PDS000065758.1566	SAMEA114401635	clinical	cd_8_group_1358	cd_4_group_2210	cd_2_group_56759
PDT001911057.1	PDS000065758.1566	SAMEA114442621	clinical	cd_8_group_1358	cd_4_group_2210	cd_2_group_56824
PDT002054895.1	PDS000065758.1566	SAMEA115100417	clinical	cd_8_group_1358	cd_4_group_2210	cd_2_group_56824
PDT002290709.1	PDS000065758.1566	SAMEA115837765	clinical	cd_8_group_1358	cd_4_group_2210	cd_2_group_56824
PDT001916746.1	PDS000065758.1566	SAMEA114401776	clinical	cd_8_group_1358	cd_4_group_2210	cd_2_group_56894
PDT002270919.1	PDS000065758.1566	SAMEA115498571	clinical	cd_8_group_1358	cd_4_group_2210	cd_2_group_56894
PDT002036355.1	PDS000065758.1566	SAMN38976600	clinical	cd_8_group_1358	cd_4_group_2210	cd_2_group_58552
PDT002050006.1	PDS000065758.1566	SAMN39323469	clinical	cd_8_group_1358	cd_4_group_2210	cd_2_group_58552
PDT002095144.1	PDS000065758.1566	SAMN40210747	clinical	cd_8_group_1358	cd_4_group_2210	cd_2_group_59700
PDT002264733.1	PDS000065758.1566	SAMEA115608249	clinical	cd_8_group_1358	cd_4_group_2210	cd_2_group_59700
PDT002268201.1	PDS000065758.1566	SAMEA115662392	clinical	cd_8_group_1358	cd_4_group_2210	cd_2_group_59700
PDT002269398.1	PDS000065758.1566	SAMEA115498456	clinical	cd_8_group_1358	cd_4_group_2210	cd_2_group_59700
PDT002270766.1	PDS000065758.1566	SAMEA115532936	clinical	cd_8_group_1358	cd_4_group_2210	cd_2_group_59700
PDT002271035.1	PDS000065758.1566	SAMEA115532994	clinical	cd_8_group_1358	cd_4_group_2210	cd_2_group_59700
PDT002271123.1	PDS000065758.1566	SAMEA115532886	clinical	cd_8_group_1358	cd_4_group_2210	cd_2_group_59700
PDT002273374.1	PDS000065758.1566	SAMEA115532903	clinical	cd_8_group_1358	cd_4_group_2210	cd_2_group_59700
PDT002276110.1	PDS000065758.1566	SAMEA115618628	clinical	cd_8_group_1358	cd_4_group_2210	cd_2_group_59700
PDT002287441.1	PDS000065758.1566	SAMEA115502163	clinical	cd_8_group_1358	cd_4_group_2210	cd_2_group_59700
PDT002289633.1	PDS000065758.1566	SAMEA115743569	clinical	cd_8_group_1358	cd_4_group_2210	cd_2_group_59700
PDT002290518.1	PDS000065758.1566	SAMEA115743550	clinical	cd_8_group_1358	cd_4_group_2210	cd_2_group_59700
PDT002290670.1	PDS000065758.1566	SAMEA115647808	clinical	cd_8_group_1358	cd_4_group_2210	cd_2_group_59700
PDT002290698.1	PDS000065758.1566	SAMEA115837737	clinical	cd_8_group_1358	cd_4_group_2210	cd_2_group_59700
PDT002290706.1	PDS000065758.1566	SAMEA115837761	clinical	cd_8_group_1358	cd_4_group_2210	cd_2_group_59700
PDT002292505.1	PDS000065758.1566	SAMEA115837754	clinical	cd_8_group_1358	cd_4_group_2210	cd_2_group_59700
PDT002294066.1	PDS000065758.1566	SAMEA115647802	clinical	cd_8_group_1358	cd_4_group_2210	cd_2_group_59700
PDT002300968.1	PDS000065758.1566	SAMEA115716856	clinical	cd_8_group_1358	cd_4_group_2210	cd_2_group_59700
PDT002314615.1	PDS000065758.1566	SAMEA115676651	clinical	cd_8_group_1358	cd_4_group_2210	cd_2_group_59700
PDT002315217.1	PDS000065758.1566	SAMEA115608271	clinical	cd_8_group_1358	cd_4_group_2210	cd_2_group_59700
PDT002320165.1	PDS000065758.1566	SAMEA115608255	clinical	cd_8_group_1358	cd_4_group_2210	cd_2_group_59700
PDT002332205.1	PDS000065758.1566	SAMEA115532938	clinical	cd_8_group_1358	cd_4_group_2210	cd_2_group_59700
PDT002332206.1	PDS000065758.1566	SAMEA115532966	clinical	cd_8_group_1358	cd_4_group_2210	cd_2_group_59700
PDT002365137.1	PDS000065758.1566	SAMN43503121	clinical	cd_8_group_1358	cd_4_group_2210	cd_2_group_59700
PDT002422800.1	PDS000065758.1566	SAMEA116142916	clinical	cd_8_group_1358	cd_4_group_2210	cd_2_group_59700
PDT002422880.1	PDS000065758.1566	SAMEA116142846	clinical	cd_8_group_1358	cd_4_group_2210	cd_2_group_59700
PDT002631610.1	PDS000065758.1566	SAMEA117516784	clinical	cd_8_group_1358	cd_4_group_2210	cd_2_group_59700
PDT002638986.1	PDS000065758.1566	SAMEA117516822	clinical	cd_8_group_1358	cd_4_group_2210	cd_2_group_59700
PDT002650963.1	PDS000065758.1566	SAMEA117786571	clinical	cd_8_group_1358	cd_4_group_2210	cd_2_group_59700
PDT002657262.1	PDS000065758.1566	SAMEA117786606	clinical	cd_8_group_1358	cd_4_group_2210	cd_2_group_59700
PDT002699025.1	PDS000065758.1566	SAMEA117969344	clinical	cd_8_group_1358	cd_4_group_2210	cd_2_group_59700
PDT002897897.1	PDS000065758.1566	SAMEA115956687	clinical	cd_8_group_1358	cd_4_group_2210	cd_2_group_59700
PDT002142337.1	PDS000065758.1566	SAMN41013400	clinical	cd_8_group_1358	cd_4_group_2210	cd_2_group_60541
PDT002171805.1	PDS000065758.1566	SAMN41453031	clinical	cd_8_group_1358	cd_4_group_2210	cd_2_group_60541
PDT002171835.1	PDS000065758.1566	SAMN41453009	clinical	cd_8_group_1358	cd_4_group_2210	cd_2_group_60541
PDT002268369.1	PDS000065758.1566	SAMEA115662424	clinical	cd_8_group_1358	cd_4_group_2210	cd_2_group_60541
PDT002380836.1	PDS000065758.1566	SAMN43589005	clinical	cd_8_group_1358	cd_4_group_2210	cd_2_group_60541
PDT002400544.1	PDS000065758.1566	SAMN43992249	clinical	cd_8_group_1358	cd_4_group_2210	cd_2_group_60541
PDT002408554.1	PDS000065758.1566	SAMEA116116442	clinical	cd_8_group_1358	cd_4_group_2210	cd_2_group_60541
PDT002411563.1	PDS000065758.1566	SAMEA116121448	clinical	cd_8_group_1358	cd_4_group_2210	cd_2_group_60541
PDT002411851.1	PDS000065758.1566	SAMEA116121563	clinical	cd_8_group_1358	cd_4_group_2210	cd_2_group_60541
PDT002555184.1	PDS000065758.1566	SAMN46063075	clinical	cd_8_group_1358	cd_4_group_2210	cd_2_group_60541
PDT002612250.1	PDS000065758.1566	SAMN46712524	clinical	cd_8_group_1358	cd_4_group_2210	cd_2_group_60541
PDT002621738.1	PDS000065758.1566	SAMEA117617209	clinical	cd_8_group_1358	cd_4_group_2210	cd_2_group_60541
PDT002621739.1	PDS000065758.1566	SAMEA117617214	clinical	cd_8_group_1358	cd_4_group_2210	cd_2_group_60541
PDT002621823.1	PDS000065758.1566	SAMEA117617210	clinical	cd_8_group_1358	cd_4_group_2210	cd_2_group_60541
PDT002621829.1	PDS000065758.1566	SAMEA117617218	clinical	cd_8_group_1358	cd_4_group_2210	cd_2_group_60541
PDT002633830.1	PDS000065758.1566	SAMN46927373	clinical	cd_8_group_1358	cd_4_group_2210	cd_2_group_60541
PDT002642883.1	PDS000065758.1566	SAMEA117693191	clinical	cd_8_group_1358	cd_4_group_2210	cd_2_group_60541
PDT002654460.1	PDS000065758.1566	SAMEA117788816	clinical	cd_8_group_1358	cd_4_group_2210	cd_2_group_60541
PDT002654467.1	PDS000065758.1566	SAMEA117788823	clinical	cd_8_group_1358	cd_4_group_2210	cd_2_group_60541
PDT002657325.1	PDS000065758.1566	SAMEA117786669	clinical	cd_8_group_1358	cd_4_group_2210	cd_2_group_60541
PDT002662924.1	PDS000065758.1566	SAMEA117795453	clinical	cd_8_group_1358	cd_4_group_2210	cd_2_group_60541
PDT002689077.1	PDS000065758.1566	SAMEA117861512	clinical	cd_8_group_1358	cd_4_group_2210	cd_2_group_60541
PDT002690310.1	PDS000065758.1566	SAMEA117868522	clinical	cd_8_group_1358	cd_4_group_2210	cd_2_group_60541
PDT002690320.1	PDS000065758.1566	SAMEA117868536	clinical	cd_8_group_1358	cd_4_group_2210	cd_2_group_60541
PDT002747505.1	PDS000065758.1566	SAMN48271333	clinical	cd_8_group_1358	cd_4_group_2210	cd_2_group_60541
PDT002761439.1	PDS000065758.1566	SAMN48370010	clinical	cd_8_group_1358	cd_4_group_2210	cd_2_group_60541
PDT002785802.1	PDS000065758.1566	SAMN48792939	clinical	cd_8_group_1358	cd_4_group_2210	cd_2_group_60541
PDT002916535.1	PDS000065758.1566	SAMEA119309826	clinical	cd_8_group_1358	cd_4_group_2210	cd_2_group_60541
PDT002170392.1	PDS000065758.1566	SAMN41449385	clinical	cd_8_group_1358	cd_4_group_2210	cd_2_group_61344
PDT002170470.1	PDS000065758.1566	SAMN41449484	clinical	cd_8_group_1358	cd_4_group_2210	cd_2_group_61344
PDT002265583.1	PDS000065758.1566	SAMEA115390309	clinical	cd_8_group_1358	cd_4_group_2210	cd_2_group_61344
PDT002304444.1	PDS000065758.1566	SAMEA115718469	clinical	cd_8_group_1358	cd_4_group_2210	cd_2_group_61344
PDT002313807.1	PDS000065758.1566	SAMEA115810046	clinical	cd_8_group_1358	cd_4_group_2210	cd_2_group_61344
PDT002329526.1	PDS000065758.1566	SAMEA115837746	clinical	cd_8_group_1358	cd_4_group_2210	cd_2_group_61344
PDT002411801.1	PDS000065758.1566	SAMEA116121419	clinical	cd_8_group_1358	cd_4_group_2210	cd_2_group_61344
PDT002438506.1	PDS000065758.1566	SAMEA116309815	clinical	cd_8_group_1358	cd_4_group_2210	cd_2_group_61344
PDT002192432.1	PDS000065758.1566	SAMN41725099	clinical	cd_8_group_1358	cd_4_group_2210	cd_2_group_62162
PDT002236853.1	PDS000065758.1566	SAMN42204871	clinical	cd_8_group_1358	cd_4_group_2210	cd_2_group_62162
PDT002496418.1	PDS000065758.1566	SAMN44888026	clinical	cd_8_group_1358	cd_4_group_2210	cd_2_group_62162
PDT002529007.1	PDS000065758.1566	SAMN44369059	clinical	cd_8_group_1358	cd_4_group_2210	cd_2_group_62162
PDT002654491.1	PDS000065758.1566	SAMEA117788847	clinical	cd_8_group_1358	cd_4_group_2210	cd_2_group_62162
PDT002228529.1	PDS000065758.1566	SAMN42019290	clinical	cd_8_group_1358	cd_4_group_2210	cd_2_group_62748
PDT002231399.1	PDS000065758.1566	SAMN42044433	clinical	cd_8_group_1358	cd_4_group_2210	cd_2_group_62748
PDT002265114.1	PDS000065758.1566	SAMEA115841830	clinical	cd_8_group_1358	cd_4_group_2210	cd_2_group_63475
PDT002303214.1	PDS000065758.1566	SAMEA115398906	clinical	cd_8_group_1358	cd_4_group_2210	cd_2_group_63475
PDT002361199.1	PDS000065758.1566	SAMEA115368936	clinical	cd_8_group_1358	cd_4_group_2210	cd_2_group_63475
PDT002268415.1	PDS000065758.1566	SAMEA115662396	clinical	cd_8_group_1358	cd_4_group_2210	cd_2_group_63523
PDT002319199.1	PDS000065758.1566	SAMEA115437583	clinical	cd_8_group_1358	cd_4_group_2210	cd_2_group_63523
PDT002268698.1	PDS000065758.1566	SAMEA115498481	clinical	cd_8_group_1358	cd_4_group_2210	cd_2_group_63526
PDT002627725.1	PDS000065758.1566	SAMEA117624275	clinical	cd_8_group_1358	cd_4_group_2210	cd_2_group_63526
PDT002698444.1	PDS000065758.1566	SAMEA117966028	clinical	cd_8_group_1358	cd_4_group_2210	cd_2_group_63526
PDT002799543.1	PDS000065758.1566	SAMEA118439764	NULL	cd_8_group_1358	cd_4_group_2210	cd_2_group_63526
PDT002883786.1	PDS000065758.1566	SAMEA118905787	clinical	cd_8_group_1358	cd_4_group_2210	cd_2_group_63526
PDT002269016.1	PDS000065758.1566	SAMEA115498485	clinical	cd_8_group_1358	cd_4_group_2210	cd_2_group_63533
PDT002321885.1	PDS000065758.1566	SAMEA115498454	clinical	cd_8_group_1358	cd_4_group_2210	cd_2_group_63533
PDT002269761.1	PDS000065758.1566	SAMEA115532950	clinical	cd_8_group_1358	cd_4_group_2210	cd_2_group_63540
PDT002270955.1	PDS000065758.1566	SAMEA115532986	clinical	cd_8_group_1358	cd_4_group_2210	cd_2_group_63540
PDT002275882.1	PDS000065758.1566	SAMEA115437579	clinical	cd_8_group_1358	cd_4_group_2210	cd_2_group_63591
PDT002292840.1	PDS000065758.1566	SAMEA115837755	clinical	cd_8_group_1358	cd_4_group_2210	cd_2_group_63591
PDT002290703.1	PDS000065758.1566	SAMEA115837749	clinical	cd_8_group_1358	cd_4_group_2210	cd_2_group_63701
PDT002335753.1	PDS000065758.1566	SAMEA115905545	clinical	cd_8_group_1358	cd_4_group_2210	cd_2_group_63701
PDT002340464.1	PDS000065758.1566	SAMEA115905560	clinical	cd_8_group_1358	cd_4_group_2210	cd_2_group_63701
PDT002422789.1	PDS000065758.1566	SAMEA116142883	clinical	cd_8_group_1358	cd_4_group_2210	cd_2_group_63701
PDT002654450.1	PDS000065758.1566	SAMEA117786545	clinical	cd_8_group_1358	cd_4_group_2210	cd_2_group_63701
PDT002304445.1	PDS000065758.1566	SAMEA115718471	clinical	cd_8_group_1358	cd_4_group_2210	cd_2_group_63936
PDT002314617.1	PDS000065758.1566	SAMEA115676658	clinical	cd_8_group_1358	cd_4_group_2210	cd_2_group_63936
PDT002314104.1	PDS000065758.1566	SAMEA115810057	clinical	cd_8_group_1358	cd_4_group_2210	cd_2_group_64428
PDT002438505.1	PDS000065758.1566	SAMEA116309814	clinical	cd_8_group_1358	cd_4_group_2210	cd_2_group_64428
PDT002657271.1	PDS000065758.1566	SAMEA117786615	clinical	cd_8_group_1358	cd_4_group_2210	cd_2_group_64428
PDT002682841.1	PDS000065758.1566	SAMEA117843716	clinical	cd_8_group_1358	cd_4_group_2210	cd_2_group_64428
PDT002361184.1	PDS000065758.1566	SAMEA115368921	clinical	cd_8_group_1358	cd_4_group_2210	cd_2_group_65079
PDT002388690.1	PDS000065758.1566	SAMEA116053079	clinical	cd_8_group_1358	cd_4_group_2210	cd_2_group_65079
PDT002411771.1	PDS000065758.1566	SAMEA116121333	clinical	cd_8_group_1358	cd_4_group_2210	cd_2_group_65079
PDT002388695.1	PDS000065758.1566	SAMEA116053085	clinical	cd_8_group_1358	cd_4_group_2210	cd_2_group_65701
PDT002411518.1	PDS000065758.1566	SAMEA116121381	clinical	cd_8_group_1358	cd_4_group_2210	cd_2_group_65701
PDT002411445.1	PDS000065758.1566	SAMEA116121265	clinical	cd_8_group_1358	cd_4_group_2210	cd_2_group_66230
PDT002411446.1	PDS000065758.1566	SAMEA116121266	clinical	cd_8_group_1358	cd_4_group_2210	cd_2_group_66230
PDT002411503.1	PDS000065758.1566	SAMEA116121361	clinical	cd_8_group_1358	cd_4_group_2210	cd_2_group_66230
PDT002411523.1	PDS000065758.1566	SAMEA116121389	clinical	cd_8_group_1358	cd_4_group_2210	cd_2_group_66230
PDT002411561.1	PDS000065758.1566	SAMEA116121444	clinical	cd_8_group_1358	cd_4_group_2210	cd_2_group_66230
PDT002411574.1	PDS000065758.1566	SAMEA116121465	clinical	cd_8_group_1358	cd_4_group_2210	cd_2_group_66230
PDT002411616.1	PDS000065758.1566	SAMEA116121531	clinical	cd_8_group_1358	cd_4_group_2210	cd_2_group_66230
PDT002411631.1	PDS000065758.1566	SAMEA116121552	clinical	cd_8_group_1358	cd_4_group_2210	cd_2_group_66230
PDT002411642.1	PDS000065758.1566	SAMEA116121568	clinical	cd_8_group_1358	cd_4_group_2210	cd_2_group_66230
PDT002411817.1	PDS000065758.1566	SAMEA116121466	clinical	cd_8_group_1358	cd_4_group_2210	cd_2_group_66230
PDT002411451.1	PDS000065758.1566	SAMEA116121276	clinical	cd_8_group_1358	cd_4_group_2210	cd_2_group_66231
PDT002411540.1	PDS000065758.1566	SAMEA116121415	clinical	cd_8_group_1358	cd_4_group_2210	cd_2_group_66231
PDT002411519.1	PDS000065758.1566	SAMEA116121382	clinical	cd_8_group_1358	cd_4_group_2210	cd_2_group_66235
PDT002411559.1	PDS000065758.1566	SAMEA116121442	clinical	cd_8_group_1358	cd_4_group_2210	cd_2_group_66235
PDT002438527.1	PDS000065758.1566	SAMEA116309838	clinical	cd_8_group_1358	cd_4_group_2210	cd_2_group_66235
PDT002736777.1	PDS000065758.1566	SAMEA118108083	clinical	cd_8_group_1358	cd_4_group_2210	cd_2_group_66235
PDT002427560.1	PDS000065758.1566	SAMEA116288103	clinical	cd_8_group_1358	cd_4_group_2210	cd_2_group_66477
PDT002427716.1	PDS000065758.1566	SAMEA116288099	clinical	cd_8_group_1358	cd_4_group_2210	cd_2_group_66477
PDT002662975.1	PDS000065758.1566	SAMEA117795443	clinical	cd_8_group_1358	cd_4_group_2210	cd_2_group_66477
PDT002689371.1	PDS000065758.1566	SAMEA117861513	clinical	cd_8_group_1358	cd_4_group_2210	cd_2_group_66477
PDT002690074.1	PDS000065758.1566	SAMEA117868518	clinical	cd_8_group_1358	cd_4_group_2210	cd_2_group_66477
PDT002690317.1	PDS000065758.1566	SAMEA117868532	clinical	cd_8_group_1358	cd_4_group_2210	cd_2_group_66477
PDT002888284.1	PDS000065758.1566	SAMN50685411	clinical	cd_8_group_1358	cd_4_group_2210	cd_2_group_66477
PDT002627641.1	PDS000065758.1566	SAMEA117624264	clinical	cd_8_group_1358	cd_4_group_2210	cd_2_group_69135
PDT002627723.1	PDS000065758.1566	SAMEA117624271	clinical	cd_8_group_1358	cd_4_group_2210	cd_2_group_69135
PDT002771482.1	PDS000065758.1566	SAMEA118259456	clinical	cd_8_group_1358	cd_4_group_2210	cd_2_group_69135
PDT002637012.1	PDS000065758.1566	SAMEA112302003	NULL	cd_8_group_1358	cd_4_group_2210	cd_2_group_69203
PDT002637217.1	PDS000065758.1566	SAMEA112302212	NULL	cd_8_group_1358	cd_4_group_2210	cd_2_group_69203
PDT002650964.1	PDS000065758.1566	SAMEA117786572	clinical	cd_8_group_1358	cd_4_group_2210	cd_2_group_69342
PDT002684721.1	PDS000065758.1566	SAMN47548973	clinical	cd_8_group_1358	cd_4_group_2210	cd_2_group_69342
PDT002650983.1	PDS000065758.1566	SAMEA117786595	clinical	cd_8_group_1358	cd_4_group_2210	cd_2_group_69344
PDT002653123.1	PDS000065758.1566	SAMEA117787432	clinical	cd_8_group_1358	cd_4_group_2210	cd_2_group_69344
PDT002677894.1	PDS000065758.1566	SAMEA117820179	clinical	cd_8_group_1358	cd_4_group_2210	cd_2_group_69344
PDT002654490.1	PDS000065758.1566	SAMEA117788846	clinical	cd_8_group_1358	cd_4_group_2210	cd_2_group_69391
PDT002698776.1	PDS000065758.1566	SAMEA117966074	clinical	cd_8_group_1358	cd_4_group_2210	cd_2_group_69391
PDT002698933.1	PDS000065758.1566	SAMEA117966127	clinical	cd_8_group_1358	cd_4_group_2210	cd_2_group_69391
PDT002897727.1	PDS000065758.1566	SAMEA117563911	clinical	cd_8_group_1358	cd_4_group_2210	cd_2_group_69391
PDT002790078.1	PDS000065758.1566	SAMN48817505	clinical	cd_8_group_1358	cd_4_group_2210	cd_2_group_70591
PDT002793118.1	PDS000065758.1566	SAMN48857715	clinical	cd_8_group_1358	cd_4_group_2210	cd_2_group_70591
PDT002811014.1	PDS000065758.1566	SAMN49493481	clinical	cd_8_group_1358	cd_4_group_2210	cd_2_group_70591
PDT000183798.2	PDS000065758.1566	SAMN06285821	clinical	cd_8_group_1358	cd_4_group_2210	cd_2_group_8092
PDT000184036.2	PDS000065758.1566	SAMN06286190	clinical	cd_8_group_1358	cd_4_group_2210	cd_2_group_8092
PDT002636989.1	PDS000065758.1566	SAMEA112301980	NULL	cd_8_group_1358	cd_4_group_2210	cd_2_group_8092
PDT002636994.1	PDS000065758.1566	SAMEA112301985	NULL	cd_8_group_1358	cd_4_group_2210	cd_2_group_8092
PDT000469392.2	PDS000065758.1566	SAMN11022342	environmental/other	cd_8_group_1358	cd_4_group_22129	-
PDT000571089.1	PDS000065758.1566	SAMN12620715	clinical	cd_8_group_1358	cd_4_group_22129	-
PDT000616469.1	PDS000065758.1566	SAMN13087181	clinical	cd_8_group_1358	cd_4_group_22129	-
PDT000639392.1	PDS000065758.1566	SAMN13472363	clinical	cd_8_group_1358	cd_4_group_22129	-
PDT000883759.1	PDS000065758.1566	SAMN16709348	clinical	cd_8_group_1358	cd_4_group_22129	-
PDT000893219.1	PDS000065758.1566	SAMN16834306	clinical	cd_8_group_1358	cd_4_group_22129	-
PDT001049856.1	PDS000065758.1566	SAMN19414257	environmental/other	cd_8_group_1358	cd_4_group_22129	-
PDT001065697.1	PDS000065758.1566	SAMN19645641	clinical	cd_8_group_1358	cd_4_group_22129	-
PDT001108543.1	PDS000065758.1566	SAMN20742913	clinical	cd_8_group_1358	cd_4_group_22129	-
PDT001160543.1	PDS000065758.1566	SAMN22512936	clinical	cd_8_group_1358	cd_4_group_22129	-
PDT001175968.1	PDS000065758.1566	SAMN23196528	clinical	cd_8_group_1358	cd_4_group_22129	-
PDT001538965.1	PDS000065758.1566	SAMN32330840	clinical	cd_8_group_1358	cd_4_group_22129	-
PDT002514881.1	PDS000065758.1566	SAMN45204637	clinical	cd_8_group_1358	cd_4_group_22129	-
PDT000429417.1	PDS000065758.1566	SAMN10686003	clinical	cd_8_group_1358	cd_4_group_22129	cd_2_group_20339
PDT000480149.1	PDS000065758.1566	SAMN11177960	clinical	cd_8_group_1358	cd_4_group_22129	cd_2_group_20339
PDT000480153.1	PDS000065758.1566	SAMN11177959	clinical	cd_8_group_1358	cd_4_group_22129	cd_2_group_20339
PDT000483264.1	PDS000065758.1566	SAMN11266966	clinical	cd_8_group_1358	cd_4_group_22129	cd_2_group_20339
PDT000483265.1	PDS000065758.1566	SAMN11266965	clinical	cd_8_group_1358	cd_4_group_22129	cd_2_group_20339
PDT000483266.1	PDS000065758.1566	SAMN11266967	clinical	cd_8_group_1358	cd_4_group_22129	cd_2_group_20339
PDT000483267.1	PDS000065758.1566	SAMN11266968	clinical	cd_8_group_1358	cd_4_group_22129	cd_2_group_20339
PDT000483272.1	PDS000065758.1566	SAMN11266975	clinical	cd_8_group_1358	cd_4_group_22129	cd_2_group_20339
PDT000487689.1	PDS000065758.1566	SAMN11375107	clinical	cd_8_group_1358	cd_4_group_22129	cd_2_group_20339
PDT000499558.1	PDS000065758.1566	SAMN11605563	clinical	cd_8_group_1358	cd_4_group_22129	cd_2_group_20339
PDT000499638.1	PDS000065758.1566	SAMN11613256	clinical	cd_8_group_1358	cd_4_group_22129	cd_2_group_20339
PDT000499702.1	PDS000065758.1566	SAMN11618539	clinical	cd_8_group_1358	cd_4_group_22129	cd_2_group_20339
PDT000509158.1	PDS000065758.1566	SAMN11875047	clinical	cd_8_group_1358	cd_4_group_22129	cd_2_group_20339
PDT000556773.1	PDS000065758.1566	SAMN12501531	environmental/other	cd_8_group_1358	cd_4_group_22129	cd_2_group_20339
PDT000559267.1	PDS000065758.1566	SAMN12546416	clinical	cd_8_group_1358	cd_4_group_22129	cd_2_group_20339
PDT000562517.1	PDS000065758.1566	SAMN12560293	clinical	cd_8_group_1358	cd_4_group_22129	cd_2_group_20339
PDT000562530.1	PDS000065758.1566	SAMN12560284	clinical	cd_8_group_1358	cd_4_group_22129	cd_2_group_20339
PDT000563733.1	PDS000065758.1566	SAMN12571450	clinical	cd_8_group_1358	cd_4_group_22129	cd_2_group_20339
PDT000563739.1	PDS000065758.1566	SAMN12571444	clinical	cd_8_group_1358	cd_4_group_22129	cd_2_group_20339
PDT000568920.1	PDS000065758.1566	SAMN12604351	clinical	cd_8_group_1358	cd_4_group_22129	cd_2_group_20339
PDT000570055.1	PDS000065758.1566	SAMN12613434	clinical	cd_8_group_1358	cd_4_group_22129	cd_2_group_20339
PDT000573260.1	PDS000065758.1566	SAMN12628340	clinical	cd_8_group_1358	cd_4_group_22129	cd_2_group_20339
PDT000575941.1	PDS000065758.1566	SAMN12658492	clinical	cd_8_group_1358	cd_4_group_22129	cd_2_group_20339
PDT000593691.1	PDS000065758.1566	SAMN12839200	clinical	cd_8_group_1358	cd_4_group_22129	cd_2_group_20339
PDT000602507.1	PDS000065758.1566	SAMN12993910	clinical	cd_8_group_1358	cd_4_group_22129	cd_2_group_20339
PDT000627885.1	PDS000065758.1566	SAMN13281019	clinical	cd_8_group_1358	cd_4_group_22129	cd_2_group_20339
PDT000642884.1	PDS000065758.1566	SAMN13521247	clinical	cd_8_group_1358	cd_4_group_22129	cd_2_group_20339
PDT000654146.1	PDS000065758.1566	SAMN13718000	clinical	cd_8_group_1358	cd_4_group_22129	cd_2_group_20339
PDT000672617.1	PDS000065758.1566	SAMN13945426	clinical	cd_8_group_1358	cd_4_group_22129	cd_2_group_20339
PDT000708868.1	PDS000065758.1566	SAMN14375077	clinical	cd_8_group_1358	cd_4_group_22129	cd_2_group_20339
PDT000711385.1	PDS000065758.1566	SAMN14420231	clinical	cd_8_group_1358	cd_4_group_22129	cd_2_group_20339
PDT000712457.1	PDS000065758.1566	SAMN14428979	clinical	cd_8_group_1358	cd_4_group_22129	cd_2_group_20339
PDT000774714.1	PDS000065758.1566	SAMN15418194	clinical	cd_8_group_1358	cd_4_group_22129	cd_2_group_20339
PDT000784302.1	PDS000065758.1566	SAMN15480711	clinical	cd_8_group_1358	cd_4_group_22129	cd_2_group_20339
PDT000784313.1	PDS000065758.1566	SAMN15480731	clinical	cd_8_group_1358	cd_4_group_22129	cd_2_group_20339
PDT000821443.1	PDS000065758.1566	SAMN15905595	clinical	cd_8_group_1358	cd_4_group_22129	cd_2_group_20339
PDT000849379.1	PDS000065758.1566	SAMN16282998	clinical	cd_8_group_1358	cd_4_group_22129	cd_2_group_20339
PDT000856155.1	PDS000065758.1566	SAMN16380758	clinical	cd_8_group_1358	cd_4_group_22129	cd_2_group_20339
PDT000871748.1	PDS000065758.1566	SAMN16589019	clinical	cd_8_group_1358	cd_4_group_22129	cd_2_group_20339
PDT000897379.1	PDS000065758.1566	SAMN16873171	clinical	cd_8_group_1358	cd_4_group_22129	cd_2_group_20339
PDT000897657.1	PDS000065758.1566	SAMN16881867	clinical	cd_8_group_1358	cd_4_group_22129	cd_2_group_20339
PDT000903179.1	PDS000065758.1566	SAMN16998639	clinical	cd_8_group_1358	cd_4_group_22129	cd_2_group_20339
PDT000933473.1	PDS000065758.1566	SAMN17336268	environmental/other	cd_8_group_1358	cd_4_group_22129	cd_2_group_20339
PDT000961556.1	PDS000065758.1566	SAMN17914417	clinical	cd_8_group_1358	cd_4_group_22129	cd_2_group_20339
PDT001016318.1	PDS000065758.1566	SAMN18925786	clinical	cd_8_group_1358	cd_4_group_22129	cd_2_group_20339
PDT001093180.1	PDS000065758.1566	SAMN20322127	clinical	cd_8_group_1358	cd_4_group_22129	cd_2_group_20339
PDT001097071.1	PDS000065758.1566	SAMN20428515	clinical	cd_8_group_1358	cd_4_group_22129	cd_2_group_20339
PDT000598916.1	PDS000065758.1566	SAMN12889255	clinical	cd_8_group_1358	cd_4_group_22129	cd_2_group_25785
PDT000710922.1	PDS000065758.1566	SAMN14418612	clinical	cd_8_group_1358	cd_4_group_22129	cd_2_group_25785
PDT000817030.1	PDS000065758.1566	SAMN15862574	clinical	cd_8_group_1358	cd_4_group_22129	cd_2_group_32099
PDT000993009.1	PDS000065758.1566	SAMN18525776	clinical	cd_8_group_1358	cd_4_group_22129	cd_2_group_32099
PDT001057679.1	PDS000065758.1566	SAMN19513697	clinical	cd_8_group_1358	cd_4_group_22129	cd_2_group_32099
PDT001057707.1	PDS000065758.1566	SAMN19513718	clinical	cd_8_group_1358	cd_4_group_22129	cd_2_group_32099
PDT001057776.1	PDS000065758.1566	SAMN19513682	clinical	cd_8_group_1358	cd_4_group_22129	cd_2_group_32099
PDT001057780.1	PDS000065758.1566	SAMN19513717	clinical	cd_8_group_1358	cd_4_group_22129	cd_2_group_32099
PDT001066558.1	PDS000065758.1566	SAMN19656336	clinical	cd_8_group_1358	cd_4_group_22129	cd_2_group_32099
PDT001066603.1	PDS000065758.1566	SAMN19656306	clinical	cd_8_group_1358	cd_4_group_22129	cd_2_group_32099
PDT001083912.1	PDS000065758.1566	SAMN20090409	clinical	cd_8_group_1358	cd_4_group_22129	cd_2_group_32099
PDT001090830.1	PDS000065758.1566	SAMN20285992	clinical	cd_8_group_1358	cd_4_group_22129	cd_2_group_32099
PDT001095121.1	PDS000065758.1566	SAMN20350583	environmental/other	cd_8_group_1358	cd_4_group_22129	cd_2_group_32099
PDT001096276.1	PDS000065758.1566	SAMN20398585	clinical	cd_8_group_1358	cd_4_group_22129	cd_2_group_32099
PDT001106736.1	PDS000065758.1566	SAMN20695263	clinical	cd_8_group_1358	cd_4_group_22129	cd_2_group_32099
PDT001108802.1	PDS000065758.1566	SAMN20752582	clinical	cd_8_group_1358	cd_4_group_22129	cd_2_group_32099
PDT001110273.1	PDS000065758.1566	SAMN20801904	clinical	cd_8_group_1358	cd_4_group_22129	cd_2_group_32099
PDT001116666.1	PDS000065758.1566	SAMN20971121	clinical	cd_8_group_1358	cd_4_group_22129	cd_2_group_32099
PDT001117226.1	PDS000065758.1566	SAMN20995898	clinical	cd_8_group_1358	cd_4_group_22129	cd_2_group_32099
PDT001117862.1	PDS000065758.1566	SAMN21019610	clinical	cd_8_group_1358	cd_4_group_22129	cd_2_group_32099
PDT001119137.1	PDS000065758.1566	SAMN21037841	clinical	cd_8_group_1358	cd_4_group_22129	cd_2_group_32099
PDT001119138.1	PDS000065758.1566	SAMN21037810	clinical	cd_8_group_1358	cd_4_group_22129	cd_2_group_32099
PDT001122634.1	PDS000065758.1566	SAMN21209360	clinical	cd_8_group_1358	cd_4_group_22129	cd_2_group_32099
PDT001126538.1	PDS000065758.1566	SAMN21384049	clinical	cd_8_group_1358	cd_4_group_22129	cd_2_group_32099
PDT001128967.1	PDS000065758.1566	SAMN21398432	clinical	cd_8_group_1358	cd_4_group_22129	cd_2_group_32099
PDT001132008.1	PDS000065758.1566	SAMN21475434	clinical	cd_8_group_1358	cd_4_group_22129	cd_2_group_32099
PDT001142253.1	PDS000065758.1566	SAMN21882935	clinical	cd_8_group_1358	cd_4_group_22129	cd_2_group_32099
PDT001143865.1	PDS000065758.1566	SAMN21974501	clinical	cd_8_group_1358	cd_4_group_22129	cd_2_group_32099
PDT001143900.1	PDS000065758.1566	SAMN21974556	clinical	cd_8_group_1358	cd_4_group_22129	cd_2_group_32099
PDT001146208.1	PDS000065758.1566	SAMN22081215	clinical	cd_8_group_1358	cd_4_group_22129	cd_2_group_32099
PDT001146346.1	PDS000065758.1566	SAMN22091353	clinical	cd_8_group_1358	cd_4_group_22129	cd_2_group_32099
PDT001148340.1	PDS000065758.1566	SAMN22208433	clinical	cd_8_group_1358	cd_4_group_22129	cd_2_group_32099
PDT001157130.6	PDS000065758.1566	SAMN22403934	clinical	cd_8_group_1358	cd_4_group_22129	cd_2_group_32099
PDT001157987.3	PDS000065758.1566	SAMN22426737	clinical	cd_8_group_1358	cd_4_group_22129	cd_2_group_32099
PDT001161595.1	PDS000065758.1566	SAMN22562901	clinical	cd_8_group_1358	cd_4_group_22129	cd_2_group_32099
PDT001162326.1	PDS000065758.1566	SAMN22581296	clinical	cd_8_group_1358	cd_4_group_22129	cd_2_group_32099
PDT001166383.1	PDS000065758.1566	SAMN22818110	clinical	cd_8_group_1358	cd_4_group_22129	cd_2_group_32099
PDT001169067.1	PDS000065758.1566	SAMN22889819	clinical	cd_8_group_1358	cd_4_group_22129	cd_2_group_32099
PDT001169082.1	PDS000065758.1566	SAMN22889810	clinical	cd_8_group_1358	cd_4_group_22129	cd_2_group_32099
PDT001169093.1	PDS000065758.1566	SAMN22889809	clinical	cd_8_group_1358	cd_4_group_22129	cd_2_group_32099
PDT001171557.1	PDS000065758.1566	SAMN22974480	clinical	cd_8_group_1358	cd_4_group_22129	cd_2_group_32099
PDT001171561.1	PDS000065758.1566	SAMN22974476	clinical	cd_8_group_1358	cd_4_group_22129	cd_2_group_32099
PDT001175523.1	PDS000065758.1566	SAMN23167805	clinical	cd_8_group_1358	cd_4_group_22129	cd_2_group_32099
PDT001249437.1	PDS000065758.1566	SAMN25941587	clinical	cd_8_group_1358	cd_4_group_22129	cd_2_group_32099
PDT001264021.1	PDS000065758.1566	SAMN26561897	clinical	cd_8_group_1358	cd_4_group_22129	cd_2_group_32099
PDT001390984.1	PDS000065758.1566	SAMN30348995	clinical	cd_8_group_1358	cd_4_group_22129	cd_2_group_32099
PDT001416423.1	PDS000065758.1566	SAMN30827151	clinical	cd_8_group_1358	cd_4_group_22129	cd_2_group_32099
PDT001464461.1	PDS000065758.1566	SAMN31425034	clinical	cd_8_group_1358	cd_4_group_22129	cd_2_group_32099
PDT001483129.1	PDS000065758.1566	SAMN31681054	clinical	cd_8_group_1358	cd_4_group_22129	cd_2_group_32099
PDT001514909.1	PDS000065758.1566	SAMN32075283	clinical	cd_8_group_1358	cd_4_group_22129	cd_2_group_32099
PDT001666159.1	PDS000065758.1566	SAMN33861699	clinical	cd_8_group_1358	cd_4_group_22129	cd_2_group_32099
PDT001717132.1	PDS000065758.1566	SAMN34510988	clinical	cd_8_group_1358	cd_4_group_22129	cd_2_group_32099
PDT001103636.1	PDS000065758.1566	SAMN20600986	clinical	cd_8_group_1358	cd_4_group_22129	cd_2_group_39304
PDT001115179.1	PDS000065758.1566	SAMN20931660	clinical	cd_8_group_1358	cd_4_group_22129	cd_2_group_39304
PDT001119578.1	PDS000065758.1566	SAMN21040781	clinical	cd_8_group_1358	cd_4_group_22129	cd_2_group_39885
PDT001130232.1	PDS000065758.1566	SAMN21424937	clinical	cd_8_group_1358	cd_4_group_22129	cd_2_group_39885
PDT001310385.1	PDS000065758.1566	SAMN28489002	clinical	cd_8_group_1358	cd_4_group_22129	cd_2_group_39885
PDT001382166.1	PDS000065758.1566	SAMN30216138	clinical	cd_8_group_1358	cd_4_group_22129	cd_2_group_39885
PDT001382193.1	PDS000065758.1566	SAMN30216162	clinical	cd_8_group_1358	cd_4_group_22129	cd_2_group_39885
PDT001172624.1	PDS000065758.1566	SAMN23010389	clinical	cd_8_group_1358	cd_4_group_22129	cd_2_group_41911
PDT001323276.1	PDS000065758.1566	SAMN28884991	clinical	cd_8_group_1358	cd_4_group_22129	cd_2_group_41911
PDT001570831.1	PDS000065758.1566	SAMN32647172	clinical	cd_8_group_1358	cd_4_group_22129	cd_2_group_51451
PDT001583766.1	PDS000065758.1566	SAMN32817967	clinical	cd_8_group_1358	cd_4_group_22129	cd_2_group_51451
PDT001607861.1	PDS000065758.1566	SAMN33141886	clinical	cd_8_group_1358	cd_4_group_22129	cd_2_group_51451
PDT001641327.1	PDS000065758.1566	SAMN33426340	clinical	cd_8_group_1358	cd_4_group_22129	cd_2_group_51451
PDT001648467.1	PDS000065758.1566	SAMN33458482	clinical	cd_8_group_1358	cd_4_group_22129	cd_2_group_51451
PDT001822565.1	PDS000065758.1566	SAMN36617505	clinical	cd_8_group_1358	cd_4_group_22129	cd_2_group_51451
PDT001854231.1	PDS000065758.1566	SAMN37032682	clinical	cd_8_group_1358	cd_4_group_22129	cd_2_group_51451
PDT001854858.1	PDS000065758.1566	SAMN37047326	clinical	cd_8_group_1358	cd_4_group_22129	cd_2_group_51451
PDT001854862.1	PDS000065758.1566	SAMN37047331	clinical	cd_8_group_1358	cd_4_group_22129	cd_2_group_51451
PDT001880908.1	PDS000065758.1566	SAMN37344613	environmental/other	cd_8_group_1358	cd_4_group_22129	cd_2_group_51451
PDT001890879.1	PDS000065758.1566	SAMN37475603	clinical	cd_8_group_1358	cd_4_group_22129	cd_2_group_51451
PDT001949086.1	PDS000065758.1566	SAMN37906979	clinical	cd_8_group_1358	cd_4_group_22129	cd_2_group_51451
PDT001949147.1	PDS000065758.1566	SAMN37907997	environmental/other	cd_8_group_1358	cd_4_group_22129	cd_2_group_51451
PDT001951289.1	PDS000065758.1566	SAMN37925634	clinical	cd_8_group_1358	cd_4_group_22129	cd_2_group_51451
PDT001967308.1	PDS000065758.1566	SAMN38094283	clinical	cd_8_group_1358	cd_4_group_22129	cd_2_group_51451
PDT001988275.1	PDS000065758.1566	SAMN38291468	clinical	cd_8_group_1358	cd_4_group_22129	cd_2_group_51451
PDT002009587.1	PDS000065758.1566	SAMN38453982	clinical	cd_8_group_1358	cd_4_group_22129	cd_2_group_51451
PDT002068764.1	PDS000065758.1566	SAMN39672081	clinical	cd_8_group_1358	cd_4_group_22129	cd_2_group_51451
PDT002070431.1	PDS000065758.1566	SAMN39726575	clinical	cd_8_group_1358	cd_4_group_22129	cd_2_group_51451
PDT002154234.1	PDS000065758.1566	SAMN41191472	clinical	cd_8_group_1358	cd_4_group_22129	cd_2_group_51451
PDT002209046.1	PDS000065758.1566	SAMN41864817	clinical	cd_8_group_1358	cd_4_group_22129	cd_2_group_51451
PDT001769996.1	PDS000065758.1566	SAMN35638199	clinical	cd_8_group_1358	cd_4_group_22129	cd_2_group_54211
PDT001779520.1	PDS000065758.1566	SAMN35733554	clinical	cd_8_group_1358	cd_4_group_22129	cd_2_group_54211
PDT001786522.1	PDS000065758.1566	SAMN35819506	clinical	cd_8_group_1358	cd_4_group_22129	cd_2_group_54211
PDT002118482.1	PDS000065758.1566	SAMN40551665	clinical	cd_8_group_1358	cd_4_group_22129	cd_2_group_54211
PDT002234384.1	PDS000065758.1566	SAMN42158195	clinical	cd_8_group_1358	cd_4_group_22129	cd_2_group_54211
PDT002380253.1	PDS000065758.1566	SAMN43585076	clinical	cd_8_group_1358	cd_4_group_22129	cd_2_group_54211
PDT000042981.4	PDS000065758.1566	SAMN03168752	clinical	cd_8_group_1358	cd_4_group_2236	-
PDT000053025.2	PDS000065758.1566	SAMN03465944	clinical	cd_8_group_1358	cd_4_group_2236	-
PDT000053110.2	PDS000065758.1566	SAMN03466027	clinical	cd_8_group_1358	cd_4_group_2236	-
PDT000057338.2	PDS000065758.1566	SAMN03477852	clinical	cd_8_group_1358	cd_4_group_2236	-
PDT000057369.2	PDS000065758.1566	SAMN03477883	clinical	cd_8_group_1358	cd_4_group_2236	-
PDT000059738.2	PDS000065758.1566	SAMN03480202	clinical	cd_8_group_1358	cd_4_group_2236	-
PDT000180116.2	PDS000065758.1566	SAMN06247858	clinical	cd_8_group_1358	cd_4_group_2236	-
PDT000182600.2	PDS000065758.1566	SAMN06278596	clinical	cd_8_group_1358	cd_4_group_2236	-
PDT000182674.2	PDS000065758.1566	SAMN06278665	clinical	cd_8_group_1358	cd_4_group_2236	-
PDT000182680.2	PDS000065758.1566	SAMN06278686	clinical	cd_8_group_1358	cd_4_group_2236	-
PDT000182704.2	PDS000065758.1566	SAMN06278699	clinical	cd_8_group_1358	cd_4_group_2236	-
PDT000182752.2	PDS000065758.1566	SAMN06278741	clinical	cd_8_group_1358	cd_4_group_2236	-
PDT000182915.2	PDS000065758.1566	SAMN06279069	clinical	cd_8_group_1358	cd_4_group_2236	-
PDT000182920.2	PDS000065758.1566	SAMN06279084	clinical	cd_8_group_1358	cd_4_group_2236	-
PDT000183421.2	PDS000065758.1566	SAMN06284384	clinical	cd_8_group_1358	cd_4_group_2236	-
PDT000183650.2	PDS000065758.1566	SAMN06285512	clinical	cd_8_group_1358	cd_4_group_2236	-
PDT000183773.2	PDS000065758.1566	SAMN06285787	clinical	cd_8_group_1358	cd_4_group_2236	-
PDT000232615.2	PDS000065758.1566	SAMN07485845	environmental/other	cd_8_group_1358	cd_4_group_2236	-
PDT000249463.2	PDS000065758.1566	SAMN07735520	clinical	cd_8_group_1358	cd_4_group_2236	-
PDT000289514.2	PDS000065758.1566	SAMN08607349	clinical	cd_8_group_1358	cd_4_group_2236	-
PDT000298902.2	PDS000065758.1566	SAMN08796322	clinical	cd_8_group_1358	cd_4_group_2236	-
PDT000299616.2	PDS000065758.1566	SAMN08798046	clinical	cd_8_group_1358	cd_4_group_2236	-
PDT000300210.2	PDS000065758.1566	SAMN08798260	clinical	cd_8_group_1358	cd_4_group_2236	-
PDT000300750.2	PDS000065758.1566	SAMN08815135	clinical	cd_8_group_1358	cd_4_group_2236	-
PDT000301171.2	PDS000065758.1566	SAMN08822220	clinical	cd_8_group_1358	cd_4_group_2236	-
PDT000301354.2	PDS000065758.1566	SAMN08822573	clinical	cd_8_group_1358	cd_4_group_2236	-
PDT000301995.2	PDS000065758.1566	SAMN08824963	clinical	cd_8_group_1358	cd_4_group_2236	-
PDT000302481.2	PDS000065758.1566	SAMN08828253	clinical	cd_8_group_1358	cd_4_group_2236	-
PDT000314438.2	PDS000065758.1566	SAMN09211161	clinical	cd_8_group_1358	cd_4_group_2236	-
PDT000315262.2	PDS000065758.1566	SAMN09213404	clinical	cd_8_group_1358	cd_4_group_2236	-
PDT000321217.1	PDS000065758.1566	SAMN09281201	environmental/other	cd_8_group_1358	cd_4_group_2236	-
PDT000323747.1	PDS000065758.1566	SAMN09351402	clinical	cd_8_group_1358	cd_4_group_2236	-
PDT000333067.1	PDS000065758.1566	SAMN09428135	environmental/other	cd_8_group_1358	cd_4_group_2236	-
PDT000340905.1	PDS000065758.1566	SAMN09539585	clinical	cd_8_group_1358	cd_4_group_2236	-
PDT000342426.1	PDS000065758.1566	SAMN09624110	clinical	cd_8_group_1358	cd_4_group_2236	-
PDT000344062.1	PDS000065758.1566	SAMN09634278	clinical	cd_8_group_1358	cd_4_group_2236	-
PDT000350640.1	PDS000065758.1566	SAMN09666545	clinical	cd_8_group_1358	cd_4_group_2236	-
PDT000351328.1	PDS000065758.1566	SAMN09689568	clinical	cd_8_group_1358	cd_4_group_2236	-
PDT000357369.1	PDS000065758.1566	SAMN09764274	clinical	cd_8_group_1358	cd_4_group_2236	-
PDT000362287.1	PDS000065758.1566	SAMN09813414	clinical	cd_8_group_1358	cd_4_group_2236	-
PDT000362662.1	PDS000065758.1566	SAMN09831532	clinical	cd_8_group_1358	cd_4_group_2236	-
PDT000368565.1	PDS000065758.1566	SAMN09937801	clinical	cd_8_group_1358	cd_4_group_2236	-
PDT000372420.1	PDS000065758.1566	SAMN09981039	clinical	cd_8_group_1358	cd_4_group_2236	-
PDT000373130.1	PDS000065758.1566	SAMN09990454	clinical	cd_8_group_1358	cd_4_group_2236	-
PDT000376860.1	PDS000065758.1566	SAMN10061365	clinical	cd_8_group_1358	cd_4_group_2236	-
PDT000381159.1	PDS000065758.1566	SAMN10092211	clinical	cd_8_group_1358	cd_4_group_2236	-
PDT000382053.1	PDS000065758.1566	SAMN10096068	clinical	cd_8_group_1358	cd_4_group_2236	-
PDT000385212.1	PDS000065758.1566	SAMN10134110	clinical	cd_8_group_1358	cd_4_group_2236	-
PDT000385278.1	PDS000065758.1566	SAMN10134243	clinical	cd_8_group_1358	cd_4_group_2236	-
PDT000387814.1	PDS000065758.1566	SAMN10170648	clinical	cd_8_group_1358	cd_4_group_2236	-
PDT000388704.1	PDS000065758.1566	SAMN10177781	clinical	cd_8_group_1358	cd_4_group_2236	-
PDT000390115.1	PDS000065758.1566	SAMN10229511	clinical	cd_8_group_1358	cd_4_group_2236	-
PDT000396271.1	PDS000065758.1566	SAMN10290024	clinical	cd_8_group_1358	cd_4_group_2236	-
PDT000398923.1	PDS000065758.1566	SAMN10343530	clinical	cd_8_group_1358	cd_4_group_2236	-
PDT000398983.1	PDS000065758.1566	SAMN10345826	clinical	cd_8_group_1358	cd_4_group_2236	-
PDT000400093.1	PDS000065758.1566	SAMN10356070	clinical	cd_8_group_1358	cd_4_group_2236	-
PDT000400567.1	PDS000065758.1566	SAMN10365886	clinical	cd_8_group_1358	cd_4_group_2236	-
PDT000409721.1	PDS000065758.1566	SAMN10460886	clinical	cd_8_group_1358	cd_4_group_2236	-
PDT000412392.1	PDS000065758.1566	SAMN10500695	clinical	cd_8_group_1358	cd_4_group_2236	-
PDT000412707.1	PDS000065758.1566	SAMN10503150	clinical	cd_8_group_1358	cd_4_group_2236	-
PDT000416247.1	PDS000065758.1566	SAMN10580800	clinical	cd_8_group_1358	cd_4_group_2236	-
PDT000420804.1	PDS000065758.1566	SAMN10616578	clinical	cd_8_group_1358	cd_4_group_2236	-
PDT000422686.1	PDS000065758.1566	SAMN10640714	clinical	cd_8_group_1358	cd_4_group_2236	-
PDT000426961.1	PDS000065758.1566	SAMN10661685	clinical	cd_8_group_1358	cd_4_group_2236	-
PDT000429232.1	PDS000065758.1566	SAMN10685800	clinical	cd_8_group_1358	cd_4_group_2236	-
PDT000429243.1	PDS000065758.1566	SAMN10685825	clinical	cd_8_group_1358	cd_4_group_2236	-
PDT000430391.1	PDS000065758.1566	SAMN10692852	clinical	cd_8_group_1358	cd_4_group_2236	-
PDT000430458.1	PDS000065758.1566	SAMN10692929	clinical	cd_8_group_1358	cd_4_group_2236	-
PDT000430872.1	PDS000065758.1566	SAMN10695570	clinical	cd_8_group_1358	cd_4_group_2236	-
PDT000434064.1	PDS000065758.1566	SAMN10721992	clinical	cd_8_group_1358	cd_4_group_2236	-
PDT000434123.1	PDS000065758.1566	SAMN10722728	clinical	cd_8_group_1358	cd_4_group_2236	-
PDT000434160.1	PDS000065758.1566	SAMN10722745	clinical	cd_8_group_1358	cd_4_group_2236	-
PDT000434200.2	PDS000065758.1566	SAMN10724072	environmental/other	cd_8_group_1358	cd_4_group_2236	-
PDT000439518.1	PDS000065758.1566	SAMN10740739	clinical	cd_8_group_1358	cd_4_group_2236	-
PDT000451185.1	PDS000065758.1566	SAMN10808269	clinical	cd_8_group_1358	cd_4_group_2236	-
PDT000451407.1	PDS000065758.1566	SAMEA52756168	clinical	cd_8_group_1358	cd_4_group_2236	-
PDT000451486.1	PDS000065758.1566	SAMEA72466918	clinical	cd_8_group_1358	cd_4_group_2236	-
PDT000451544.1	PDS000065758.1566	SAMEA78438418	clinical	cd_8_group_1358	cd_4_group_2236	-
PDT000451642.1	PDS000065758.1566	SAMEA79747168	clinical	cd_8_group_1358	cd_4_group_2236	-
PDT000452353.1	PDS000065758.1566	SAMEA5048182	clinical	cd_8_group_1358	cd_4_group_2236	-
PDT000452969.1	PDS000065758.1566	SAMN10823868	clinical	cd_8_group_1358	cd_4_group_2236	-
PDT000454086.1	PDS000065758.1566	SAMN10830138	clinical	cd_8_group_1358	cd_4_group_2236	-
PDT000464581.1	PDS000065758.1566	SAMN10900749	clinical	cd_8_group_1358	cd_4_group_2236	-
PDT000465969.1	PDS000065758.1566	SAMN10939050	clinical	cd_8_group_1358	cd_4_group_2236	-
PDT000468025.1	PDS000065758.1566	SAMN10976950	environmental/other	cd_8_group_1358	cd_4_group_2236	-
PDT000468399.1	PDS000065758.1566	SAMN10985269	environmental/other	cd_8_group_1358	cd_4_group_2236	-
PDT000470132.1	PDS000065758.1566	SAMN11029902	clinical	cd_8_group_1358	cd_4_group_2236	-
PDT000470515.1	PDS000065758.1566	SAMN11038601	clinical	cd_8_group_1358	cd_4_group_2236	-
PDT000470613.1	PDS000065758.1566	SAMN11031651	clinical	cd_8_group_1358	cd_4_group_2236	-
PDT000476332.1	PDS000065758.1566	SAMN11096805	clinical	cd_8_group_1358	cd_4_group_2236	-
PDT000476429.1	PDS000065758.1566	SAMN11096934	clinical	cd_8_group_1358	cd_4_group_2236	-
PDT000476485.1	PDS000065758.1566	SAMN11098974	environmental/other	cd_8_group_1358	cd_4_group_2236	-
PDT000476572.1	PDS000065758.1566	SAMN11101070	clinical	cd_8_group_1358	cd_4_group_2236	-
PDT000478958.1	PDS000065758.1566	SAMN11149887	clinical	cd_8_group_1358	cd_4_group_2236	-
PDT000479071.1	PDS000065758.1566	SAMN11150094	clinical	cd_8_group_1358	cd_4_group_2236	-
PDT000479460.2	PDS000065758.1566	SAMN11158415	environmental/other	cd_8_group_1358	cd_4_group_2236	-
PDT000480096.1	PDS000065758.1566	SAMN11177853	clinical	cd_8_group_1358	cd_4_group_2236	-
PDT000480625.1	PDS000065758.1566	SAMN11178752	clinical	cd_8_group_1358	cd_4_group_2236	-
PDT000483331.1	PDS000065758.1566	SAMN11267080	clinical	cd_8_group_1358	cd_4_group_2236	-
PDT000485592.2	PDS000065758.1566	SAMN11320664	environmental/other	cd_8_group_1358	cd_4_group_2236	-
PDT000488186.1	PDS000065758.1566	SAMN11392281	clinical	cd_8_group_1358	cd_4_group_2236	-
PDT000491176.1	PDS000065758.1566	SAMN11455115	clinical	cd_8_group_1358	cd_4_group_2236	-
PDT000491214.1	PDS000065758.1566	SAMN11456072	clinical	cd_8_group_1358	cd_4_group_2236	-
PDT000495397.2	PDS000065758.1566	SAMN11491681	environmental/other	cd_8_group_1358	cd_4_group_2236	-
PDT000495814.1	PDS000065758.1566	SAMN11515974	clinical	cd_8_group_1358	cd_4_group_2236	-
PDT000501152.1	PDS000065758.1566	SAMN11654749	clinical	cd_8_group_1358	cd_4_group_2236	-
PDT000503096.1	PDS000065758.1566	SAMN11672437	clinical	cd_8_group_1358	cd_4_group_2236	-
PDT000503143.2	PDS000065758.1566	SAMN11741595	environmental/other	cd_8_group_1358	cd_4_group_2236	-
PDT000504047.1	PDS000065758.1566	SAMN11793596	clinical	cd_8_group_1358	cd_4_group_2236	-
PDT000504836.1	PDS000065758.1566	SAMN11823080	clinical	cd_8_group_1358	cd_4_group_2236	-
PDT000505288.1	PDS000065758.1566	SAMN11845640	clinical	cd_8_group_1358	cd_4_group_2236	-
PDT000508927.1	PDS000065758.1566	SAMN11871286	clinical	cd_8_group_1358	cd_4_group_2236	-
PDT000509239.1	PDS000065758.1566	SAMN11875254	clinical	cd_8_group_1358	cd_4_group_2236	-
PDT000509292.1	PDS000065758.1566	SAMN11875420	clinical	cd_8_group_1358	cd_4_group_2236	-
PDT000509403.2	PDS000065758.1566	SAMN11877182	environmental/other	cd_8_group_1358	cd_4_group_2236	-
PDT000517957.2	PDS000065758.1566	SAMN11958794	environmental/other	cd_8_group_1358	cd_4_group_2236	-
PDT000519138.1	PDS000065758.1566	SAMN11999609	clinical	cd_8_group_1358	cd_4_group_2236	-
PDT000519174.1	PDS000065758.1566	SAMN11999167	clinical	cd_8_group_1358	cd_4_group_2236	-
PDT000519481.1	PDS000065758.1566	SAMN12009375	clinical	cd_8_group_1358	cd_4_group_2236	-
PDT000520169.1	PDS000065758.1566	SAMN11998927	clinical	cd_8_group_1358	cd_4_group_2236	-
PDT000520231.1	PDS000065758.1566	SAMN12006379	clinical	cd_8_group_1358	cd_4_group_2236	-
PDT000520475.1	PDS000065758.1566	SAMN12023692	clinical	cd_8_group_1358	cd_4_group_2236	-
PDT000523818.1	PDS000065758.1566	SAMN12075951	clinical	cd_8_group_1358	cd_4_group_2236	-
PDT000525162.1	PDS000065758.1566	SAMN12092426	environmental/other	cd_8_group_1358	cd_4_group_2236	-
PDT000525752.1	PDS000065758.1566	SAMN12106944	clinical	cd_8_group_1358	cd_4_group_2236	-
PDT000532696.1	PDS000065758.1566	SAMN12127738	clinical	cd_8_group_1358	cd_4_group_2236	-
PDT000532995.1	PDS000065758.1566	SAMN12143133	clinical	cd_8_group_1358	cd_4_group_2236	-
PDT000536795.1	PDS000065758.1566	SAMN12172835	clinical	cd_8_group_1358	cd_4_group_2236	-
PDT000537085.1	PDS000065758.1566	SAMN12185588	clinical	cd_8_group_1358	cd_4_group_2236	-
PDT000538227.1	PDS000065758.1566	SAMN12211641	clinical	cd_8_group_1358	cd_4_group_2236	-
PDT000538253.1	PDS000065758.1566	SAMN12211954	clinical	cd_8_group_1358	cd_4_group_2236	-
PDT000539379.1	PDS000065758.1566	SAMN12221137	clinical	cd_8_group_1358	cd_4_group_2236	-
PDT000540004.1	PDS000065758.1566	SAMN12232157	clinical	cd_8_group_1358	cd_4_group_2236	-
PDT000540050.1	PDS000065758.1566	SAMN12232237	clinical	cd_8_group_1358	cd_4_group_2236	-
PDT000540066.1	PDS000065758.1566	SAMN12232485	clinical	cd_8_group_1358	cd_4_group_2236	-
PDT000540187.1	PDS000065758.1566	SAMN12234860	environmental/other	cd_8_group_1358	cd_4_group_2236	-
PDT000540512.1	PDS000065758.1566	SAMN12248644	clinical	cd_8_group_1358	cd_4_group_2236	-
PDT000542470.1	PDS000065758.1566	SAMN12261686	clinical	cd_8_group_1358	cd_4_group_2236	-
PDT000546178.1	PDS000065758.1566	SAMN12324428	clinical	cd_8_group_1358	cd_4_group_2236	-
PDT000549873.1	PDS000065758.1566	SAMN12371108	clinical	cd_8_group_1358	cd_4_group_2236	-
PDT000549951.1	PDS000065758.1566	SAMN12373577	clinical	cd_8_group_1358	cd_4_group_2236	-
PDT000551034.1	PDS000065758.1566	SAMN12391894	environmental/other	cd_8_group_1358	cd_4_group_2236	-
PDT000551832.1	PDS000065758.1566	SAMN12415815	clinical	cd_8_group_1358	cd_4_group_2236	-
PDT000556197.1	PDS000065758.1566	SAMN12505015	clinical	cd_8_group_1358	cd_4_group_2236	-
PDT000556286.1	PDS000065758.1566	SAMN12498997	clinical	cd_8_group_1358	cd_4_group_2236	-
PDT000556328.1	PDS000065758.1566	SAMN12504746	clinical	cd_8_group_1358	cd_4_group_2236	-
PDT000556598.1	PDS000065758.1566	SAMN12497515	clinical	cd_8_group_1358	cd_4_group_2236	-
PDT000556641.1	PDS000065758.1566	SAMN12498008	clinical	cd_8_group_1358	cd_4_group_2236	-
PDT000556668.1	PDS000065758.1566	SAMN12497657	clinical	cd_8_group_1358	cd_4_group_2236	-
PDT000557461.1	PDS000065758.1566	SAMN12509274	clinical	cd_8_group_1358	cd_4_group_2236	-
PDT000557563.1	PDS000065758.1566	SAMN12512924	clinical	cd_8_group_1358	cd_4_group_2236	-
PDT000557948.1	PDS000065758.1566	SAMN12529053	clinical	cd_8_group_1358	cd_4_group_2236	-
PDT000558580.1	PDS000065758.1566	SAMN12537367	clinical	cd_8_group_1358	cd_4_group_2236	-
PDT000558701.1	PDS000065758.1566	SAMN12538381	clinical	cd_8_group_1358	cd_4_group_2236	-
PDT000564300.1	PDS000065758.1566	SAMN12573438	clinical	cd_8_group_1358	cd_4_group_2236	-
PDT000564959.1	PDS000065758.1566	SAMN12584491	clinical	cd_8_group_1358	cd_4_group_2236	-
PDT000568746.1	PDS000065758.1566	SAMN12601341	clinical	cd_8_group_1358	cd_4_group_2236	-
PDT000570237.1	PDS000065758.1566	SAMN12616764	clinical	cd_8_group_1358	cd_4_group_2236	-
PDT000573510.1	PDS000065758.1566	SAMN12629105	clinical	cd_8_group_1358	cd_4_group_2236	-
PDT000575599.1	PDS000065758.1566	SAMN12648916	clinical	cd_8_group_1358	cd_4_group_2236	-
PDT000575709.1	PDS000065758.1566	SAMN12655319	clinical	cd_8_group_1358	cd_4_group_2236	-
PDT000575863.1	PDS000065758.1566	SAMN12657819	clinical	cd_8_group_1358	cd_4_group_2236	-
PDT000576182.1	PDS000065758.1566	SAMN12660167	clinical	cd_8_group_1358	cd_4_group_2236	-
PDT000577388.1	PDS000065758.1566	SAMN12663132	clinical	cd_8_group_1358	cd_4_group_2236	-
PDT000579897.1	PDS000065758.1566	SAMN12673310	clinical	cd_8_group_1358	cd_4_group_2236	-
PDT000580412.1	PDS000065758.1566	SAMN12693035	clinical	cd_8_group_1358	cd_4_group_2236	-
PDT000580704.1	PDS000065758.1566	SAMN12697803	clinical	cd_8_group_1358	cd_4_group_2236	-
PDT000583514.1	PDS000065758.1566	SAMN12719220	clinical	cd_8_group_1358	cd_4_group_2236	-
PDT000584195.1	PDS000065758.1566	SAMN12724419	clinical	cd_8_group_1358	cd_4_group_2236	-
PDT000584633.1	PDS000065758.1566	SAMN12732162	environmental/other	cd_8_group_1358	cd_4_group_2236	-
PDT000587493.1	PDS000065758.1566	SAMN12771431	clinical	cd_8_group_1358	cd_4_group_2236	-
PDT000588181.1	PDS000065758.1566	SAMN12779911	clinical	cd_8_group_1358	cd_4_group_2236	-
PDT000589260.1	PDS000065758.1566	SAMN12796977	clinical	cd_8_group_1358	cd_4_group_2236	-
PDT000589281.1	PDS000065758.1566	SAMN12797194	clinical	cd_8_group_1358	cd_4_group_2236	-
PDT000589739.1	PDS000065758.1566	SAMN12799250	clinical	cd_8_group_1358	cd_4_group_2236	-
PDT000590255.1	PDS000065758.1566	SAMN12798152	environmental/other	cd_8_group_1358	cd_4_group_2236	-
PDT000592284.1	PDS000065758.1566	SAMN12827026	clinical	cd_8_group_1358	cd_4_group_2236	-
PDT000592480.1	PDS000065758.1566	SAMN12830149	clinical	cd_8_group_1358	cd_4_group_2236	-
PDT000592674.1	PDS000065758.1566	SAMN12831122	clinical	cd_8_group_1358	cd_4_group_2236	-
PDT000594274.1	PDS000065758.1566	SAMN12843138	clinical	cd_8_group_1358	cd_4_group_2236	-
PDT000594929.1	PDS000065758.1566	SAMN12859119	environmental/other	cd_8_group_1358	cd_4_group_2236	-
PDT000596970.1	PDS000065758.1566	SAMN12873984	clinical	cd_8_group_1358	cd_4_group_2236	-
PDT000597424.1	PDS000065758.1566	SAMN12875731	clinical	cd_8_group_1358	cd_4_group_2236	-
PDT000598344.1	PDS000065758.1566	SAMN12881474	clinical	cd_8_group_1358	cd_4_group_2236	-
PDT000599925.1	PDS000065758.1566	SAMN12908233	clinical	cd_8_group_1358	cd_4_group_2236	-
PDT000600021.1	PDS000065758.1566	SAMN12909114	clinical	cd_8_group_1358	cd_4_group_2236	-
PDT000603661.1	PDS000065758.1566	SAMN13002808	clinical	cd_8_group_1358	cd_4_group_2236	-
PDT000606683.1	PDS000065758.1566	SAMEA6057846	NULL	cd_8_group_1358	cd_4_group_2236	-
PDT000607203.1	PDS000065758.1566	SAMEA6058377	NULL	cd_8_group_1358	cd_4_group_2236	-
PDT000607302.1	PDS000065758.1566	SAMEA6058477	NULL	cd_8_group_1358	cd_4_group_2236	-
PDT000607333.1	PDS000065758.1566	SAMEA6058508	NULL	cd_8_group_1358	cd_4_group_2236	-
PDT000608032.1	PDS000065758.1566	SAMN13030800	clinical	cd_8_group_1358	cd_4_group_2236	-
PDT000608061.1	PDS000065758.1566	SAMN13031577	clinical	cd_8_group_1358	cd_4_group_2236	-
PDT000608071.1	PDS000065758.1566	SAMN13031599	clinical	cd_8_group_1358	cd_4_group_2236	-
PDT000608581.1	PDS000065758.1566	SAMN13032556	clinical	cd_8_group_1358	cd_4_group_2236	-
PDT000608585.1	PDS000065758.1566	SAMN13032563	clinical	cd_8_group_1358	cd_4_group_2236	-
PDT000609643.1	PDS000065758.1566	SAMN13041668	clinical	cd_8_group_1358	cd_4_group_2236	-
PDT000610048.1	PDS000065758.1566	SAMN13047654	clinical	cd_8_group_1358	cd_4_group_2236	-
PDT000611002.1	PDS000065758.1566	SAMN13056739	clinical	cd_8_group_1358	cd_4_group_2236	-
PDT000611379.1	PDS000065758.1566	SAMN13056764	clinical	cd_8_group_1358	cd_4_group_2236	-
PDT000611529.1	PDS000065758.1566	SAMN13057391	clinical	cd_8_group_1358	cd_4_group_2236	-
PDT000618636.1	PDS000065758.1566	SAMN13118804	clinical	cd_8_group_1358	cd_4_group_2236	-
PDT000620314.1	PDS000065758.1566	SAMN13153820	environmental/other	cd_8_group_1358	cd_4_group_2236	-
PDT000620319.1	PDS000065758.1566	SAMN13153814	environmental/other	cd_8_group_1358	cd_4_group_2236	-
PDT000623075.1	PDS000065758.1566	SAMN13182015	clinical	cd_8_group_1358	cd_4_group_2236	-
PDT000623873.1	PDS000065758.1566	SAMN13191859	clinical	cd_8_group_1358	cd_4_group_2236	-
PDT000624341.1	PDS000065758.1566	SAMN13208505	environmental/other	cd_8_group_1358	cd_4_group_2236	-
PDT000625278.1	PDS000065758.1566	SAMN13240982	clinical	cd_8_group_1358	cd_4_group_2236	-
PDT000625756.1	PDS000065758.1566	SAMN13244584	clinical	cd_8_group_1358	cd_4_group_2236	-
PDT000625832.1	PDS000065758.1566	SAMN13244656	clinical	cd_8_group_1358	cd_4_group_2236	-
PDT000627878.1	PDS000065758.1566	SAMN13281032	clinical	cd_8_group_1358	cd_4_group_2236	-
PDT000628263.1	PDS000065758.1566	SAMN13285873	clinical	cd_8_group_1358	cd_4_group_2236	-
PDT000630077.1	PDS000065758.1566	SAMN13320554	clinical	cd_8_group_1358	cd_4_group_2236	-
PDT000630993.1	PDS000065758.1566	SAMN13332285	clinical	cd_8_group_1358	cd_4_group_2236	-
PDT000634658.1	PDS000065758.1566	SAMN13353937	clinical	cd_8_group_1358	cd_4_group_2236	-
PDT000635507.1	PDS000065758.1566	SAMN13352845	environmental/other	cd_8_group_1358	cd_4_group_2236	-
PDT000635624.1	PDS000065758.1566	SAMN13379028	clinical	cd_8_group_1358	cd_4_group_2236	-
PDT000635836.1	PDS000065758.1566	SAMN13382947	clinical	cd_8_group_1358	cd_4_group_2236	-
PDT000636478.1	PDS000065758.1566	SAMN13388597	clinical	cd_8_group_1358	cd_4_group_2236	-
PDT000637421.1	PDS000065758.1566	SAMN13414195	clinical	cd_8_group_1358	cd_4_group_2236	-
PDT000638738.1	PDS000065758.1566	SAMN13443014	environmental/other	cd_8_group_1358	cd_4_group_2236	-
PDT000640334.1	PDS000065758.1566	SAMN13495557	clinical	cd_8_group_1358	cd_4_group_2236	-
PDT000641304.1	PDS000065758.1566	SAMN13506209	clinical	cd_8_group_1358	cd_4_group_2236	-
PDT000642330.1	PDS000065758.1566	SAMN13526443	clinical	cd_8_group_1358	cd_4_group_2236	-
PDT000643606.1	PDS000065758.1566	SAMN13542013	clinical	cd_8_group_1358	cd_4_group_2236	-
PDT000643843.1	PDS000065758.1566	SAMN13545776	clinical	cd_8_group_1358	cd_4_group_2236	-
PDT000646129.1	PDS000065758.1566	SAMN13577994	clinical	cd_8_group_1358	cd_4_group_2236	-
PDT000646879.1	PDS000065758.1566	SAMN13615696	clinical	cd_8_group_1358	cd_4_group_2236	-
PDT000647080.1	PDS000065758.1566	SAMN13617742	clinical	cd_8_group_1358	cd_4_group_2236	-
PDT000647830.1	PDS000065758.1566	SAMN13624622	clinical	cd_8_group_1358	cd_4_group_2236	-
PDT000648262.1	PDS000065758.1566	SAMN13385982	environmental/other	cd_8_group_1358	cd_4_group_2236	-
PDT000648294.1	PDS000065758.1566	SAMN13385951	environmental/other	cd_8_group_1358	cd_4_group_2236	-
PDT000648796.1	PDS000065758.1566	SAMN13642311	clinical	cd_8_group_1358	cd_4_group_2236	-
PDT000649826.1	PDS000065758.1566	SAMN13675600	clinical	cd_8_group_1358	cd_4_group_2236	-
PDT000650658.1	PDS000065758.1566	SAMN13684917	clinical	cd_8_group_1358	cd_4_group_2236	-
PDT000651617.1	PDS000065758.1566	SAMN13701504	clinical	cd_8_group_1358	cd_4_group_2236	-
PDT000651962.1	PDS000065758.1566	SAMN13703445	clinical	cd_8_group_1358	cd_4_group_2236	-
PDT000654180.1	PDS000065758.1566	SAMN13718706	clinical	cd_8_group_1358	cd_4_group_2236	-
PDT000655507.1	PDS000065758.1566	SAMN13740773	clinical	cd_8_group_1358	cd_4_group_2236	-
PDT000659137.1	PDS000065758.1566	SAMN13825570	clinical	cd_8_group_1358	cd_4_group_2236	-
PDT000660488.1	PDS000065758.1566	SAMN13836513	environmental/other	cd_8_group_1358	cd_4_group_2236	-
PDT000661874.1	PDS000065758.1566	SAMN13841744	clinical	cd_8_group_1358	cd_4_group_2236	-
PDT000663417.1	PDS000065758.1566	SAMN13865357	clinical	cd_8_group_1358	cd_4_group_2236	-
PDT000664343.1	PDS000065758.1566	SAMN13874342	clinical	cd_8_group_1358	cd_4_group_2236	-
PDT000668531.2	PDS000065758.1566	SAMN13899813	clinical	cd_8_group_1358	cd_4_group_2236	-
PDT000669286.1	PDS000065758.1566	SAMN13916186	clinical	cd_8_group_1358	cd_4_group_2236	-
PDT000669504.1	PDS000065758.1566	SAMN13920663	environmental/other	cd_8_group_1358	cd_4_group_2236	-
PDT000671921.1	PDS000065758.1566	SAMN13937939	clinical	cd_8_group_1358	cd_4_group_2236	-
PDT000672729.1	PDS000065758.1566	SAMN13949487	clinical	cd_8_group_1358	cd_4_group_2236	-
PDT000673744.1	PDS000065758.1566	SAMN13958409	clinical	cd_8_group_1358	cd_4_group_2236	-
PDT000676494.1	PDS000065758.1566	SAMN13973451	clinical	cd_8_group_1358	cd_4_group_2236	-
PDT000677093.1	PDS000065758.1566	SAMN13975761	clinical	cd_8_group_1358	cd_4_group_2236	-
PDT000678137.1	PDS000065758.1566	SAMN14002511	clinical	cd_8_group_1358	cd_4_group_2236	-
PDT000678770.1	PDS000065758.1566	SAMN14050793	clinical	cd_8_group_1358	cd_4_group_2236	-
PDT000679221.1	PDS000065758.1566	SAMN14050948	clinical	cd_8_group_1358	cd_4_group_2236	-
PDT000679280.1	PDS000065758.1566	SAMN14051417	clinical	cd_8_group_1358	cd_4_group_2236	-
PDT000682964.1	PDS000065758.1566	SAMN14089653	clinical	cd_8_group_1358	cd_4_group_2236	-
PDT000683108.1	PDS000065758.1566	SAMN14096953	environmental/other	cd_8_group_1358	cd_4_group_2236	-
PDT000687176.1	PDS000065758.1566	SAMN14121402	clinical	cd_8_group_1358	cd_4_group_2236	-
PDT000687661.1	PDS000065758.1566	SAMN14130053	clinical	cd_8_group_1358	cd_4_group_2236	-
PDT000687675.1	PDS000065758.1566	SAMN14130451	clinical	cd_8_group_1358	cd_4_group_2236	-
PDT000688952.1	PDS000065758.1566	SAMN14155729	clinical	cd_8_group_1358	cd_4_group_2236	-
PDT000688955.1	PDS000065758.1566	SAMN14155736	clinical	cd_8_group_1358	cd_4_group_2236	-
PDT000688963.1	PDS000065758.1566	SAMN14155723	clinical	cd_8_group_1358	cd_4_group_2236	-
PDT000689163.1	PDS000065758.1566	SAMN14160998	environmental/other	cd_8_group_1358	cd_4_group_2236	-
PDT000690002.1	PDS000065758.1566	SAMN14169498	clinical	cd_8_group_1358	cd_4_group_2236	-
PDT000690509.1	PDS000065758.1566	SAMN14206740	clinical	cd_8_group_1358	cd_4_group_2236	-
PDT000703147.1	PDS000065758.1566	SAMN14269394	clinical	cd_8_group_1358	cd_4_group_2236	-
PDT000703150.1	PDS000065758.1566	SAMN14269381	clinical	cd_8_group_1358	cd_4_group_2236	-
PDT000703153.1	PDS000065758.1566	SAMN14269372	clinical	cd_8_group_1358	cd_4_group_2236	-
PDT000706353.1	PDS000065758.1566	SAMN14316935	clinical	cd_8_group_1358	cd_4_group_2236	-
PDT000707545.1	PDS000065758.1566	SAMN14334502	environmental/other	cd_8_group_1358	cd_4_group_2236	-
PDT000710864.1	PDS000065758.1566	SAMN14415333	clinical	cd_8_group_1358	cd_4_group_2236	-
PDT000711374.1	PDS000065758.1566	SAMN14420228	clinical	cd_8_group_1358	cd_4_group_2236	-
PDT000712422.1	PDS000065758.1566	SAMN14404256	environmental/other	cd_8_group_1358	cd_4_group_2236	-
PDT000712423.1	PDS000065758.1566	SAMN14404255	environmental/other	cd_8_group_1358	cd_4_group_2236	-
PDT000712518.1	PDS000065758.1566	SAMN14428861	environmental/other	cd_8_group_1358	cd_4_group_2236	-
PDT000713097.1	PDS000065758.1566	SAMN14444071	clinical	cd_8_group_1358	cd_4_group_2236	-
PDT000714611.1	PDS000065758.1566	SAMN14464407	environmental/other	cd_8_group_1358	cd_4_group_2236	-
PDT000717552.1	PDS000065758.1566	SAMN14501778	clinical	cd_8_group_1358	cd_4_group_2236	-
PDT000717553.1	PDS000065758.1566	SAMN14501770	clinical	cd_8_group_1358	cd_4_group_2236	-
PDT000718544.1	PDS000065758.1566	SAMN14534688	clinical	cd_8_group_1358	cd_4_group_2236	-
PDT000719788.1	PDS000065758.1566	SAMN14543544	clinical	cd_8_group_1358	cd_4_group_2236	-
PDT000719934.1	PDS000065758.1566	SAMN14544658	clinical	cd_8_group_1358	cd_4_group_2236	-
PDT000724184.1	PDS000065758.1566	SAMN14609618	clinical	cd_8_group_1358	cd_4_group_2236	-
PDT000724699.1	PDS000065758.1566	SAMN14653857	clinical	cd_8_group_1358	cd_4_group_2236	-
PDT000728776.1	PDS000065758.1566	SAMN14755058	environmental/other	cd_8_group_1358	cd_4_group_2236	-
PDT000729343.1	PDS000065758.1566	SAMN14779610	environmental/other	cd_8_group_1358	cd_4_group_2236	-
PDT000732011.1	PDS000065758.1566	SAMN14842829	clinical	cd_8_group_1358	cd_4_group_2236	-
PDT000734116.1	PDS000065758.1566	SAMN14886752	clinical	cd_8_group_1358	cd_4_group_2236	-
PDT000734420.1	PDS000065758.1566	SAMN14892129	environmental/other	cd_8_group_1358	cd_4_group_2236	-
PDT000754281.1	PDS000065758.1566	SAMN15077069	clinical	cd_8_group_1358	cd_4_group_2236	-
PDT000759584.1	PDS000065758.1566	SAMN15096561	environmental/other	cd_8_group_1358	cd_4_group_2236	-
PDT000760142.1	PDS000065758.1566	SAMN15103956	clinical	cd_8_group_1358	cd_4_group_2236	-
PDT000760577.1	PDS000065758.1566	SAMN15147910	clinical	cd_8_group_1358	cd_4_group_2236	-
PDT000762233.1	PDS000065758.1566	SAMN15187597	clinical	cd_8_group_1358	cd_4_group_2236	-
PDT000762337.1	PDS000065758.1566	SAMN15194426	clinical	cd_8_group_1358	cd_4_group_2236	-
PDT000762636.1	PDS000065758.1566	SAMN15197828	clinical	cd_8_group_1358	cd_4_group_2236	-
PDT000763106.1	PDS000065758.1566	SAMN15215184	clinical	cd_8_group_1358	cd_4_group_2236	-
PDT000767556.1	PDS000065758.1566	SAMN15256133	clinical	cd_8_group_1358	cd_4_group_2236	-
PDT000770413.1	PDS000065758.1566	SAMN15342983	clinical	cd_8_group_1358	cd_4_group_2236	-
PDT000771266.1	PDS000065758.1566	SAMN15360401	clinical	cd_8_group_1358	cd_4_group_2236	-
PDT000771489.1	PDS000065758.1566	SAMN15369550	clinical	cd_8_group_1358	cd_4_group_2236	-
PDT000773712.1	PDS000065758.1566	SAMN15398934	clinical	cd_8_group_1358	cd_4_group_2236	-
PDT000773828.2	PDS000065758.1566	SAMN15399590	environmental/other	cd_8_group_1358	cd_4_group_2236	-
PDT000774151.1	PDS000065758.1566	SAMN15403636	clinical	cd_8_group_1358	cd_4_group_2236	-
PDT000774406.1	PDS000065758.1566	SAMN15407972	clinical	cd_8_group_1358	cd_4_group_2236	-
PDT000774411.1	PDS000065758.1566	SAMN15407977	clinical	cd_8_group_1358	cd_4_group_2236	-
PDT000784646.1	PDS000065758.1566	SAMN15493348	clinical	cd_8_group_1358	cd_4_group_2236	-
PDT000787963.1	PDS000065758.1566	SAMN15526122	clinical	cd_8_group_1358	cd_4_group_2236	-
PDT000788500.1	PDS000065758.1566	SAMN15542976	clinical	cd_8_group_1358	cd_4_group_2236	-
PDT000788505.1	PDS000065758.1566	SAMN15543612	clinical	cd_8_group_1358	cd_4_group_2236	-
PDT000792668.1	PDS000065758.1566	SAMN15581450	clinical	cd_8_group_1358	cd_4_group_2236	-
PDT000795549.1	PDS000065758.1566	SAMN15636550	clinical	cd_8_group_1358	cd_4_group_2236	-
PDT000796105.1	PDS000065758.1566	SAMN15639566	clinical	cd_8_group_1358	cd_4_group_2236	-
PDT000796177.1	PDS000065758.1566	SAMN15641191	clinical	cd_8_group_1358	cd_4_group_2236	-
PDT000800331.2	PDS000065758.1566	SAMN15690565	clinical	cd_8_group_1358	cd_4_group_2236	-
PDT000803555.1	PDS000065758.1566	SAMN15747116	clinical	cd_8_group_1358	cd_4_group_2236	-
PDT000804370.1	PDS000065758.1566	SAMN15759917	clinical	cd_8_group_1358	cd_4_group_2236	-
PDT000804470.1	PDS000065758.1566	SAMN15760377	clinical	cd_8_group_1358	cd_4_group_2236	-
PDT000807416.1	PDS000065758.1566	SAMN15789326	clinical	cd_8_group_1358	cd_4_group_2236	-
PDT000809301.1	PDS000065758.1566	SAMN15813262	clinical	cd_8_group_1358	cd_4_group_2236	-
PDT000810244.1	PDS000065758.1566	SAMN15824556	environmental/other	cd_8_group_1358	cd_4_group_2236	-
PDT000814696.1	PDS000065758.1566	SAMN15848304	clinical	cd_8_group_1358	cd_4_group_2236	-
PDT000817216.1	PDS000065758.1566	SAMN15867463	clinical	cd_8_group_1358	cd_4_group_2236	-
PDT000817663.1	PDS000065758.1566	SAMN15879624	clinical	cd_8_group_1358	cd_4_group_2236	-
PDT000819720.1	PDS000065758.1566	SAMN15881592	clinical	cd_8_group_1358	cd_4_group_2236	-
PDT000820374.1	PDS000065758.1566	SAMN15900445	clinical	cd_8_group_1358	cd_4_group_2236	-
PDT000821977.1	PDS000065758.1566	SAMN15922078	clinical	cd_8_group_1358	cd_4_group_2236	-
PDT000829714.1	PDS000065758.1566	SAMN16055749	clinical	cd_8_group_1358	cd_4_group_2236	-
PDT000830117.1	PDS000065758.1566	SAMN16064566	environmental/other	cd_8_group_1358	cd_4_group_2236	-
PDT000831098.1	PDS000065758.1566	SAMN16078987	clinical	cd_8_group_1358	cd_4_group_2236	-
PDT000838315.1	PDS000065758.1566	SAMN16197618	clinical	cd_8_group_1358	cd_4_group_2236	-
PDT000839131.1	PDS000065758.1566	SAMN16212953	clinical	cd_8_group_1358	cd_4_group_2236	-
PDT000839315.1	PDS000065758.1566	SAMN16214033	clinical	cd_8_group_1358	cd_4_group_2236	-
PDT000841407.1	PDS000065758.1566	SAMN16231772	clinical	cd_8_group_1358	cd_4_group_2236	-
PDT000842037.1	PDS000065758.1566	SAMN16238302	clinical	cd_8_group_1358	cd_4_group_2236	-
PDT000842229.1	PDS000065758.1566	SAMN16239142	clinical	cd_8_group_1358	cd_4_group_2236	-
PDT000842235.1	PDS000065758.1566	SAMN16239254	clinical	cd_8_group_1358	cd_4_group_2236	-
PDT000842300.1	PDS000065758.1566	SAMN16240646	clinical	cd_8_group_1358	cd_4_group_2236	-
PDT000847566.1	PDS000065758.1566	SAMN16263196	clinical	cd_8_group_1358	cd_4_group_2236	-
PDT000848783.1	PDS000065758.1566	SAMN16280487	clinical	cd_8_group_1358	cd_4_group_2236	-
PDT000848797.1	PDS000065758.1566	SAMN16280495	clinical	cd_8_group_1358	cd_4_group_2236	-
PDT000849713.1	PDS000065758.1566	SAMN16283024	clinical	cd_8_group_1358	cd_4_group_2236	-
PDT000850408.1	PDS000065758.1566	SAMN16293889	clinical	cd_8_group_1358	cd_4_group_2236	-
PDT000855061.1	PDS000065758.1566	SAMN16364288	environmental/other	cd_8_group_1358	cd_4_group_2236	-
PDT000855558.1	PDS000065758.1566	SAMN16375444	clinical	cd_8_group_1358	cd_4_group_2236	-
PDT000855804.1	PDS000065758.1566	SAMN16376549	clinical	cd_8_group_1358	cd_4_group_2236	-
PDT000856050.1	PDS000065758.1566	SAMN16380264	clinical	cd_8_group_1358	cd_4_group_2236	-
PDT000859024.1	PDS000065758.1566	SAMN16400724	environmental/other	cd_8_group_1358	cd_4_group_2236	-
PDT000859359.1	PDS000065758.1566	SAMN16408337	clinical	cd_8_group_1358	cd_4_group_2236	-
PDT000860425.1	PDS000065758.1566	SAMN16428086	clinical	cd_8_group_1358	cd_4_group_2236	-
PDT000860600.1	PDS000065758.1566	SAMN16429765	clinical	cd_8_group_1358	cd_4_group_2236	-
PDT000862463.1	PDS000065758.1566	SAMN16450843	clinical	cd_8_group_1358	cd_4_group_2236	-
PDT000864160.1	PDS000065758.1566	SAMN16495675	clinical	cd_8_group_1358	cd_4_group_2236	-
PDT000864263.1	PDS000065758.1566	SAMN16509568	clinical	cd_8_group_1358	cd_4_group_2236	-
PDT000867375.1	PDS000065758.1566	SAMN16552002	clinical	cd_8_group_1358	cd_4_group_2236	-
PDT000868695.1	PDS000065758.1566	SAMN16562241	clinical	cd_8_group_1358	cd_4_group_2236	-
PDT000868855.1	PDS000065758.1566	SAMN16562699	clinical	cd_8_group_1358	cd_4_group_2236	-
PDT000871724.1	PDS000065758.1566	SAMN16588902	clinical	cd_8_group_1358	cd_4_group_2236	-
PDT000872837.1	PDS000065758.1566	SAMN16597470	environmental/other	cd_8_group_1358	cd_4_group_2236	-
PDT000877087.1	PDS000065758.1566	SAMN16628709	clinical	cd_8_group_1358	cd_4_group_2236	-
PDT000877156.1	PDS000065758.1566	SAMN16629675	clinical	cd_8_group_1358	cd_4_group_2236	-
PDT000877992.1	PDS000065758.1566	SAMN16635116	clinical	cd_8_group_1358	cd_4_group_2236	-
PDT000882093.1	PDS000065758.1566	SAMN16690073	clinical	cd_8_group_1358	cd_4_group_2236	-
PDT000883338.1	PDS000065758.1566	SAMN16705197	clinical	cd_8_group_1358	cd_4_group_2236	-
PDT000883424.1	PDS000065758.1566	SAMN16708713	clinical	cd_8_group_1358	cd_4_group_2236	-
PDT000883758.1	PDS000065758.1566	SAMN16709350	clinical	cd_8_group_1358	cd_4_group_2236	-
PDT000884939.1	PDS000065758.1566	SAMN16722438	clinical	cd_8_group_1358	cd_4_group_2236	-
PDT000891906.1	PDS000065758.1566	SAMN16815973	clinical	cd_8_group_1358	cd_4_group_2236	-
PDT000891917.1	PDS000065758.1566	SAMN16815987	clinical	cd_8_group_1358	cd_4_group_2236	-
PDT000892752.1	PDS000065758.1566	SAMN16827784	clinical	cd_8_group_1358	cd_4_group_2236	-
PDT000893797.1	PDS000065758.1566	SAMN16843067	clinical	cd_8_group_1358	cd_4_group_2236	-
PDT000898064.1	PDS000065758.1566	SAMN16886568	clinical	cd_8_group_1358	cd_4_group_2236	-
PDT000898235.1	PDS000065758.1566	SAMN16914024	clinical	cd_8_group_1358	cd_4_group_2236	-
PDT000898362.1	PDS000065758.1566	SAMN16917015	clinical	cd_8_group_1358	cd_4_group_2236	-
PDT000905395.1	PDS000065758.1566	SAMN17015547	clinical	cd_8_group_1358	cd_4_group_2236	-
PDT000908102.1	PDS000065758.1566	SAMN17042240	clinical	cd_8_group_1358	cd_4_group_2236	-
PDT000908304.1	PDS000065758.1566	SAMN17050668	clinical	cd_8_group_1358	cd_4_group_2236	-
PDT000918763.1	PDS000065758.1566	SAMN17106212	clinical	cd_8_group_1358	cd_4_group_2236	-
PDT000921932.1	PDS000065758.1566	SAMN17137614	clinical	cd_8_group_1358	cd_4_group_2236	-
PDT000922792.1	PDS000065758.1566	SAMN17149652	clinical	cd_8_group_1358	cd_4_group_2236	-
PDT000925333.1	PDS000065758.1566	SAMN17172302	clinical	cd_8_group_1358	cd_4_group_2236	-
PDT000925451.1	PDS000065758.1566	SAMN17173568	clinical	cd_8_group_1358	cd_4_group_2236	-
PDT000926420.1	PDS000065758.1566	SAMN17191944	clinical	cd_8_group_1358	cd_4_group_2236	-
PDT000929848.1	PDS000065758.1566	SAMN17251961	clinical	cd_8_group_1358	cd_4_group_2236	-
PDT000937363.1	PDS000065758.1566	SAMN17373729	clinical	cd_8_group_1358	cd_4_group_2236	-
PDT000938263.1	PDS000065758.1566	SAMN17383239	clinical	cd_8_group_1358	cd_4_group_2236	-
PDT000939027.1	PDS000065758.1566	SAMN17394088	clinical	cd_8_group_1358	cd_4_group_2236	-
PDT000943200.1	PDS000065758.1566	SAMN17616950	clinical	cd_8_group_1358	cd_4_group_2236	-
PDT000943669.1	PDS000065758.1566	SAMN17679587	clinical	cd_8_group_1358	cd_4_group_2236	-
PDT000946796.1	PDS000065758.1566	SAMN17761169	clinical	cd_8_group_1358	cd_4_group_2236	-
PDT000948462.1	PDS000065758.1566	SAMN17781016	clinical	cd_8_group_1358	cd_4_group_2236	-
PDT000967637.1	PDS000065758.1566	SAMN17977892	clinical	cd_8_group_1358	cd_4_group_2236	-
PDT000968204.1	PDS000065758.1566	SAMN17986205	clinical	cd_8_group_1358	cd_4_group_2236	-
PDT000970996.1	PDS000065758.1566	SAMN18038750	clinical	cd_8_group_1358	cd_4_group_2236	-
PDT000975735.1	PDS000065758.1566	SAMN18093777	clinical	cd_8_group_1358	cd_4_group_2236	-
PDT000978075.1	PDS000065758.1566	SAMN18139313	clinical	cd_8_group_1358	cd_4_group_2236	-
PDT000988016.1	PDS000065758.1566	SAMN18387466	clinical	cd_8_group_1358	cd_4_group_2236	-
PDT000989722.1	PDS000065758.1566	SAMN18440218	clinical	cd_8_group_1358	cd_4_group_2236	-
PDT000991124.1	PDS000065758.1566	SAMN18492414	clinical	cd_8_group_1358	cd_4_group_2236	-
PDT000991207.1	PDS000065758.1566	SAMN18497953	environmental/other	cd_8_group_1358	cd_4_group_2236	-
PDT000992802.1	PDS000065758.1566	SAMN18314772	clinical	cd_8_group_1358	cd_4_group_2236	-
PDT000993007.1	PDS000065758.1566	SAMN18525780	clinical	cd_8_group_1358	cd_4_group_2236	-
PDT000993279.1	PDS000065758.1566	SAMN18528790	environmental/other	cd_8_group_1358	cd_4_group_2236	-
PDT000997559.1	PDS000065758.1566	SAMN18606716	clinical	cd_8_group_1358	cd_4_group_2236	-
PDT001001150.1	PDS000065758.1566	SAMN18640694	clinical	cd_8_group_1358	cd_4_group_2236	-
PDT001001191.1	PDS000065758.1566	SAMN18350965	clinical	cd_8_group_1358	cd_4_group_2236	-
PDT001001473.1	PDS000065758.1566	SAMN18649145	clinical	cd_8_group_1358	cd_4_group_2236	-
PDT001002891.1	PDS000065758.1566	SAMN18687290	clinical	cd_8_group_1358	cd_4_group_2236	-
PDT001003768.1	PDS000065758.1566	SAMN18709504	environmental/other	cd_8_group_1358	cd_4_group_2236	-
PDT001011142.1	PDS000065758.1566	SAMN18834834	clinical	cd_8_group_1358	cd_4_group_2236	-
PDT001018190.1	PDS000065758.1566	SAMN18988593	clinical	cd_8_group_1358	cd_4_group_2236	-
PDT001018918.1	PDS000065758.1566	SAMN19022196	clinical	cd_8_group_1358	cd_4_group_2236	-
PDT001021447.1	PDS000065758.1566	SAMN19031625	environmental/other	cd_8_group_1358	cd_4_group_2236	-
PDT001023031.1	PDS000065758.1566	SAMN19092570	clinical	cd_8_group_1358	cd_4_group_2236	-
PDT001023647.1	PDS000065758.1566	SAMN19100661	clinical	cd_8_group_1358	cd_4_group_2236	-
PDT001024308.1	PDS000065758.1566	SAMN19107169	clinical	cd_8_group_1358	cd_4_group_2236	-
PDT001025974.1	PDS000065758.1566	SAMN19159564	clinical	cd_8_group_1358	cd_4_group_2236	-
PDT001025980.1	PDS000065758.1566	SAMN19159575	clinical	cd_8_group_1358	cd_4_group_2236	-
PDT001041753.1	PDS000065758.1566	SAMN19241990	clinical	cd_8_group_1358	cd_4_group_2236	-
PDT001045935.1	PDS000065758.1566	SAMN19316973	clinical	cd_8_group_1358	cd_4_group_2236	-
PDT001057770.1	PDS000065758.1566	SAMN19494322	clinical	cd_8_group_1358	cd_4_group_2236	-
PDT001058206.1	PDS000065758.1566	SAMN19547130	environmental/other	cd_8_group_1358	cd_4_group_2236	-
PDT001062940.1	PDS000065758.1566	SAMN19591320	clinical	cd_8_group_1358	cd_4_group_2236	-
PDT001069726.1	PDS000065758.1566	SAMN19695714	clinical	cd_8_group_1358	cd_4_group_2236	-
PDT001069754.1	PDS000065758.1566	SAMN19695718	clinical	cd_8_group_1358	cd_4_group_2236	-
PDT001069846.1	PDS000065758.1566	SAMN19697799	clinical	cd_8_group_1358	cd_4_group_2236	-
PDT001071820.1	PDS000065758.1566	SAMN19759243	clinical	cd_8_group_1358	cd_4_group_2236	-
PDT001074810.1	PDS000065758.1566	SAMN19801981	clinical	cd_8_group_1358	cd_4_group_2236	-
PDT001075639.1	PDS000065758.1566	SAMEA8227315	NULL	cd_8_group_1358	cd_4_group_2236	-
PDT001078917.1	PDS000065758.1566	SAMN19950596	clinical	cd_8_group_1358	cd_4_group_2236	-
PDT001079051.1	PDS000065758.1566	SAMN19918369	clinical	cd_8_group_1358	cd_4_group_2236	-
PDT001080143.1	PDS000065758.1566	SAMN19974623	clinical	cd_8_group_1358	cd_4_group_2236	-
PDT001080251.1	PDS000065758.1566	SAMN19986760	clinical	cd_8_group_1358	cd_4_group_2236	-
PDT001080833.1	PDS000065758.1566	SAMN20010329	clinical	cd_8_group_1358	cd_4_group_2236	-
PDT001080984.1	PDS000065758.1566	SAMN19998545	clinical	cd_8_group_1358	cd_4_group_2236	-
PDT001083352.1	PDS000065758.1566	SAMN20085554	clinical	cd_8_group_1358	cd_4_group_2236	-
PDT001085575.1	PDS000065758.1566	SAMN20119577	clinical	cd_8_group_1358	cd_4_group_2236	-
PDT001085689.1	PDS000065758.1566	SAMN20122151	clinical	cd_8_group_1358	cd_4_group_2236	-
PDT001085722.1	PDS000065758.1566	SAMN20123660	clinical	cd_8_group_1358	cd_4_group_2236	-
PDT001086331.1	PDS000065758.1566	SAMN20152718	clinical	cd_8_group_1358	cd_4_group_2236	-
PDT001088202.1	PDS000065758.1566	SAMN20173022	clinical	cd_8_group_1358	cd_4_group_2236	-
PDT001088514.1	PDS000065758.1566	SAMN20177003	clinical	cd_8_group_1358	cd_4_group_2236	-
PDT001088526.1	PDS000065758.1566	SAMN20177202	clinical	cd_8_group_1358	cd_4_group_2236	-
PDT001088842.1	PDS000065758.1566	SAMN20189106	clinical	cd_8_group_1358	cd_4_group_2236	-
PDT001089889.1	PDS000065758.1566	SAMN19960407	environmental/other	cd_8_group_1358	cd_4_group_2236	-
PDT001090552.1	PDS000065758.1566	SAMN20253366	clinical	cd_8_group_1358	cd_4_group_2236	-
PDT001090639.1	PDS000065758.1566	SAMN20283967	clinical	cd_8_group_1358	cd_4_group_2236	-
PDT001094297.1	PDS000065758.1566	SAMN20343649	clinical	cd_8_group_1358	cd_4_group_2236	-
PDT001095458.1	PDS000065758.1566	SAMN20358781	clinical	cd_8_group_1358	cd_4_group_2236	-
PDT001096288.1	PDS000065758.1566	SAMN20398605	environmental/other	cd_8_group_1358	cd_4_group_2236	-
PDT001097042.1	PDS000065758.1566	SAMN20428445	clinical	cd_8_group_1358	cd_4_group_2236	-
PDT001098859.1	PDS000065758.1566	SAMN20477943	clinical	cd_8_group_1358	cd_4_group_2236	-
PDT001098886.1	PDS000065758.1566	SAMN20478069	clinical	cd_8_group_1358	cd_4_group_2236	-
PDT001101906.1	PDS000065758.1566	SAMN20521970	clinical	cd_8_group_1358	cd_4_group_2236	-
PDT001101995.1	PDS000065758.1566	SAMN20522509	clinical	cd_8_group_1358	cd_4_group_2236	-
PDT001107683.1	PDS000065758.1566	SAMN20704198	clinical	cd_8_group_1358	cd_4_group_2236	-
PDT001107983.1	PDS000065758.1566	SAMN20717147	clinical	cd_8_group_1358	cd_4_group_2236	-
PDT001108074.1	PDS000065758.1566	SAMN20708562	clinical	cd_8_group_1358	cd_4_group_2236	-
PDT001110274.1	PDS000065758.1566	SAMN20801903	clinical	cd_8_group_1358	cd_4_group_2236	-
PDT001110701.1	PDS000065758.1566	SAMN20840102	clinical	cd_8_group_1358	cd_4_group_2236	-
PDT001110855.1	PDS000065758.1566	SAMN20846406	clinical	cd_8_group_1358	cd_4_group_2236	-
PDT001110991.1	PDS000065758.1566	SAMN20849348	clinical	cd_8_group_1358	cd_4_group_2236	-
PDT001112952.1	PDS000065758.1566	SAMN20860453	clinical	cd_8_group_1358	cd_4_group_2236	-
PDT001113125.1	PDS000065758.1566	SAMN20862734	clinical	cd_8_group_1358	cd_4_group_2236	-
PDT001115194.1	PDS000065758.1566	SAMN20931672	clinical	cd_8_group_1358	cd_4_group_2236	-
PDT001119160.1	PDS000065758.1566	SAMN21038313	environmental/other	cd_8_group_1358	cd_4_group_2236	-
PDT001119573.1	PDS000065758.1566	SAMN21040755	clinical	cd_8_group_1358	cd_4_group_2236	-
PDT001120802.1	PDS000065758.1566	SAMN21157005	environmental/other	cd_8_group_1358	cd_4_group_2236	-
PDT001122259.1	PDS000065758.1566	SAMN21199324	clinical	cd_8_group_1358	cd_4_group_2236	-
PDT001122891.1	PDS000065758.1566	SAMN21216978	clinical	cd_8_group_1358	cd_4_group_2236	-
PDT001123539.1	PDS000065758.1566	SAMN21219356	clinical	cd_8_group_1358	cd_4_group_2236	-
PDT001125579.1	PDS000065758.1566	SAMN21355777	clinical	cd_8_group_1358	cd_4_group_2236	-
PDT001126343.1	PDS000065758.1566	SAMN21367302	clinical	cd_8_group_1358	cd_4_group_2236	-
PDT001126627.1	PDS000065758.1566	SAMN21386002	clinical	cd_8_group_1358	cd_4_group_2236	-
PDT001128848.1	PDS000065758.1566	SAMN21396709	clinical	cd_8_group_1358	cd_4_group_2236	-
PDT001128860.1	PDS000065758.1566	SAMN21396722	clinical	cd_8_group_1358	cd_4_group_2236	-
PDT001130066.1	PDS000065758.1566	SAMN21417566	clinical	cd_8_group_1358	cd_4_group_2236	-
PDT001134248.1	PDS000065758.1566	SAMN21528680	clinical	cd_8_group_1358	cd_4_group_2236	-
PDT001137260.1	PDS000065758.1566	SAMN21593367	clinical	cd_8_group_1358	cd_4_group_2236	-
PDT001137344.1	PDS000065758.1566	SAMEA7540858	clinical	cd_8_group_1358	cd_4_group_2236	-
PDT001143907.1	PDS000065758.1566	SAMN21974564	clinical	cd_8_group_1358	cd_4_group_2236	-
PDT001143916.1	PDS000065758.1566	SAMN21974604	clinical	cd_8_group_1358	cd_4_group_2236	-
PDT001144273.1	PDS000065758.1566	SAMN22021278	clinical	cd_8_group_1358	cd_4_group_2236	-
PDT001144297.1	PDS000065758.1566	SAMN22021254	clinical	cd_8_group_1358	cd_4_group_2236	-
PDT001144646.1	PDS000065758.1566	SAMN22042806	clinical	cd_8_group_1358	cd_4_group_2236	-
PDT001146359.1	PDS000065758.1566	SAMN22091360	clinical	cd_8_group_1358	cd_4_group_2236	-
PDT001147013.1	PDS000065758.1566	SAMN22135487	clinical	cd_8_group_1358	cd_4_group_2236	-
PDT001147692.1	PDS000065758.1566	SAMN22168530	clinical	cd_8_group_1358	cd_4_group_2236	-
PDT001148841.1	PDS000065758.1566	SAMN22215950	clinical	cd_8_group_1358	cd_4_group_2236	-
PDT001156754.7	PDS000065758.1566	SAMN22371649	clinical	cd_8_group_1358	cd_4_group_2236	-
PDT001159355.1	PDS000065758.1566	SAMN22483662	clinical	cd_8_group_1358	cd_4_group_2236	-
PDT001159389.1	PDS000065758.1566	SAMN22487311	clinical	cd_8_group_1358	cd_4_group_2236	-
PDT001159615.1	PDS000065758.1566	SAMN22503802	clinical	cd_8_group_1358	cd_4_group_2236	-
PDT001160463.1	PDS000065758.1566	SAMN22512742	clinical	cd_8_group_1358	cd_4_group_2236	-
PDT001161600.1	PDS000065758.1566	SAMN22562905	clinical	cd_8_group_1358	cd_4_group_2236	-
PDT001161861.1	PDS000065758.1566	SAMN22568179	clinical	cd_8_group_1358	cd_4_group_2236	-
PDT001161984.1	PDS000065758.1566	SAMN22569132	clinical	cd_8_group_1358	cd_4_group_2236	-
PDT001163700.1	PDS000065758.1566	SAMN22608325	clinical	cd_8_group_1358	cd_4_group_2236	-
PDT001164448.1	PDS000065758.1566	SAMN22783409	environmental/other	cd_8_group_1358	cd_4_group_2236	-
PDT001166886.1	PDS000065758.1566	SAMN22822662	clinical	cd_8_group_1358	cd_4_group_2236	-
PDT001166888.1	PDS000065758.1566	SAMN22822634	clinical	cd_8_group_1358	cd_4_group_2236	-
PDT001167285.1	PDS000065758.1566	SAMN22835238	clinical	cd_8_group_1358	cd_4_group_2236	-
PDT001167384.1	PDS000065758.1566	SAMN22835909	clinical	cd_8_group_1358	cd_4_group_2236	-
PDT001167975.1	PDS000065758.1566	SAMN22863231	clinical	cd_8_group_1358	cd_4_group_2236	-
PDT001168028.1	PDS000065758.1566	SAMN22863689	clinical	cd_8_group_1358	cd_4_group_2236	-
PDT001169949.1	PDS000065758.1566	SAMN22929063	clinical	cd_8_group_1358	cd_4_group_2236	-
PDT001171470.1	PDS000065758.1566	SAMN22963592	clinical	cd_8_group_1358	cd_4_group_2236	-
PDT001171545.1	PDS000065758.1566	SAMN22974482	clinical	cd_8_group_1358	cd_4_group_2236	-
PDT001171717.1	PDS000065758.1566	SAMN22985641	environmental/other	cd_8_group_1358	cd_4_group_2236	-
PDT001172195.1	PDS000065758.1566	SAMN23009061	clinical	cd_8_group_1358	cd_4_group_2236	-
PDT001173287.1	PDS000065758.1566	SAMN23038662	clinical	cd_8_group_1358	cd_4_group_2236	-
PDT001173373.1	PDS000065758.1566	SAMN23038892	clinical	cd_8_group_1358	cd_4_group_2236	-
PDT001177700.1	PDS000065758.1566	SAMN23244497	environmental/other	cd_8_group_1358	cd_4_group_2236	-
PDT001177701.1	PDS000065758.1566	SAMN23243668	clinical	cd_8_group_1358	cd_4_group_2236	-
PDT001179338.1	PDS000065758.1566	SAMN23310667	clinical	cd_8_group_1358	cd_4_group_2236	-
PDT001183541.1	PDS000065758.1566	SAMN23409504	clinical	cd_8_group_1358	cd_4_group_2236	-
PDT001183961.1	PDS000065758.1566	SAMN23415467	clinical	cd_8_group_1358	cd_4_group_2236	-
PDT001186874.1	PDS000065758.1566	SAMN23491042	clinical	cd_8_group_1358	cd_4_group_2236	-
PDT001196087.1	PDS000065758.1566	SAMN23606336	clinical	cd_8_group_1358	cd_4_group_2236	-
PDT001197229.1	PDS000065758.1566	SAMN23704707	clinical	cd_8_group_1358	cd_4_group_2236	-
PDT001199463.1	PDS000065758.1566	SAMN23790510	clinical	cd_8_group_1358	cd_4_group_2236	-
PDT001200761.1	PDS000065758.1566	SAMN23823804	clinical	cd_8_group_1358	cd_4_group_2236	-
PDT001201385.1	PDS000065758.1566	SAMN23889918	clinical	cd_8_group_1358	cd_4_group_2236	-
PDT001208316.1	PDS000065758.1566	SAMN24265575	clinical	cd_8_group_1358	cd_4_group_2236	-
PDT001208433.1	PDS000065758.1566	SAMN24271258	clinical	cd_8_group_1358	cd_4_group_2236	-
PDT001210638.1	PDS000065758.1566	SAMN24320453	environmental/other	cd_8_group_1358	cd_4_group_2236	-
PDT001210927.1	PDS000065758.1566	SAMN24365696	environmental/other	cd_8_group_1358	cd_4_group_2236	-
PDT001211302.1	PDS000065758.1566	SAMN24369641	clinical	cd_8_group_1358	cd_4_group_2236	-
PDT001211486.1	PDS000065758.1566	SAMEA10626192	clinical	cd_8_group_1358	cd_4_group_2236	-
PDT001211490.1	PDS000065758.1566	SAMEA10626197	clinical	cd_8_group_1358	cd_4_group_2236	-
PDT001211585.1	PDS000065758.1566	SAMN24387261	clinical	cd_8_group_1358	cd_4_group_2236	-
PDT001212386.1	PDS000065758.1566	SAMN24439590	clinical	cd_8_group_1358	cd_4_group_2236	-
PDT001219286.1	PDS000065758.1566	SAMN24803966	clinical	cd_8_group_1358	cd_4_group_2236	-
PDT001224984.1	PDS000065758.1566	SAMN25046037	clinical	cd_8_group_1358	cd_4_group_2236	-
PDT001225945.1	PDS000065758.1566	SAMN25073017	clinical	cd_8_group_1358	cd_4_group_2236	-
PDT001228568.1	PDS000065758.1566	SAMN25159844	clinical	cd_8_group_1358	cd_4_group_2236	-
PDT001232651.1	PDS000065758.1566	SAMN25335125	clinical	cd_8_group_1358	cd_4_group_2236	-
PDT001236938.1	PDS000065758.1566	SAMN25589828	clinical	cd_8_group_1358	cd_4_group_2236	-
PDT001237600.1	PDS000065758.1566	SAMN25600719	clinical	cd_8_group_1358	cd_4_group_2236	-
PDT001238395.1	PDS000065758.1566	SAMN25653817	clinical	cd_8_group_1358	cd_4_group_2236	-
PDT001246091.1	PDS000065758.1566	SAMN25846592	clinical	cd_8_group_1358	cd_4_group_2236	-
PDT001249558.1	PDS000065758.1566	SAMN25941646	clinical	cd_8_group_1358	cd_4_group_2236	-
PDT001253069.1	PDS000065758.1566	SAMN26177265	clinical	cd_8_group_1358	cd_4_group_2236	-
PDT001255513.1	PDS000065758.1566	SAMN26310768	environmental/other	cd_8_group_1358	cd_4_group_2236	-
PDT001255552.1	PDS000065758.1566	SAMN26311178	clinical	cd_8_group_1358	cd_4_group_2236	-
PDT001261709.1	PDS000065758.1566	SAMN26510035	clinical	cd_8_group_1358	cd_4_group_2236	-
PDT001264013.1	PDS000065758.1566	SAMN26554977	environmental/other	cd_8_group_1358	cd_4_group_2236	-
PDT001268360.1	PDS000065758.1566	SAMN26658917	clinical	cd_8_group_1358	cd_4_group_2236	-
PDT001270895.1	PDS000065758.1566	SAMN26749204	clinical	cd_8_group_1358	cd_4_group_2236	-
PDT001274352.1	PDS000065758.1566	SAMN26879070	clinical	cd_8_group_1358	cd_4_group_2236	-
PDT001274542.1	PDS000065758.1566	SAMN26795872	clinical	cd_8_group_1358	cd_4_group_2236	-
PDT001276863.1	PDS000065758.1566	SAMN27024498	clinical	cd_8_group_1358	cd_4_group_2236	-
PDT001278839.1	PDS000065758.1566	SAMN27156345	environmental/other	cd_8_group_1358	cd_4_group_2236	-
PDT001278982.1	PDS000065758.1566	SAMN27175238	clinical	cd_8_group_1358	cd_4_group_2236	-
PDT001279635.1	PDS000065758.1566	SAMN27297555	clinical	cd_8_group_1358	cd_4_group_2236	-
PDT001280523.1	PDS000065758.1566	SAMN27405074	clinical	cd_8_group_1358	cd_4_group_2236	-
PDT001283282.1	PDS000065758.1566	SAMN27515273	clinical	cd_8_group_1358	cd_4_group_2236	-
PDT001283456.1	PDS000065758.1566	SAMN27519286	clinical	cd_8_group_1358	cd_4_group_2236	-
PDT001284188.1	PDS000065758.1566	SAMN27548423	clinical	cd_8_group_1358	cd_4_group_2236	-
PDT001286664.1	PDS000065758.1566	SAMN27561593	clinical	cd_8_group_1358	cd_4_group_2236	-
PDT001286737.1	PDS000065758.1566	SAMN27562342	clinical	cd_8_group_1358	cd_4_group_2236	-
PDT001287603.1	PDS000065758.1566	SAMN27589806	clinical	cd_8_group_1358	cd_4_group_2236	-
PDT001290175.1	PDS000065758.1566	SAMN27622542	clinical	cd_8_group_1358	cd_4_group_2236	-
PDT001290369.1	PDS000065758.1566	SAMN27623949	clinical	cd_8_group_1358	cd_4_group_2236	-
PDT001290573.1	PDS000065758.1566	SAMN27631997	clinical	cd_8_group_1358	cd_4_group_2236	-
PDT001293007.1	PDS000065758.1566	SAMN27740766	clinical	cd_8_group_1358	cd_4_group_2236	-
PDT001294410.1	PDS000065758.1566	SAMN27783102	clinical	cd_8_group_1358	cd_4_group_2236	-
PDT001297870.1	PDS000065758.1566	SAMN28017591	clinical	cd_8_group_1358	cd_4_group_2236	-
PDT001298142.1	PDS000065758.1566	SAMN28040998	environmental/other	cd_8_group_1358	cd_4_group_2236	-
PDT001298170.1	PDS000065758.1566	SAMN28041261	clinical	cd_8_group_1358	cd_4_group_2236	-
PDT001298888.1	PDS000065758.1566	SAMN28063134	clinical	cd_8_group_1358	cd_4_group_2236	-
PDT001298911.1	PDS000065758.1566	SAMN28057345	clinical	cd_8_group_1358	cd_4_group_2236	-
PDT001300037.1	PDS000065758.1566	SAMN28103239	clinical	cd_8_group_1358	cd_4_group_2236	-
PDT001300478.1	PDS000065758.1566	SAMN28118643	environmental/other	cd_8_group_1358	cd_4_group_2236	-
PDT001303141.1	PDS000065758.1566	SAMN28164593	clinical	cd_8_group_1358	cd_4_group_2236	-
PDT001303372.1	PDS000065758.1566	SAMN28165378	clinical	cd_8_group_1358	cd_4_group_2236	-
PDT001303409.1	PDS000065758.1566	SAMN28165877	clinical	cd_8_group_1358	cd_4_group_2236	-
PDT001303913.1	PDS000065758.1566	SAMN28173952	clinical	cd_8_group_1358	cd_4_group_2236	-
PDT001306678.1	PDS000065758.1566	SAMN28207076	clinical	cd_8_group_1358	cd_4_group_2236	-
PDT001307720.1	PDS000065758.1566	SAMN28233597	clinical	cd_8_group_1358	cd_4_group_2236	-
PDT001314093.1	PDS000065758.1566	SAMN28600675	clinical	cd_8_group_1358	cd_4_group_2236	-
PDT001315478.1	PDS000065758.1566	SAMN28679387	clinical	cd_8_group_1358	cd_4_group_2236	-
PDT001315688.1	PDS000065758.1566	SAMN27642708	clinical	cd_8_group_1358	cd_4_group_2236	-
PDT001315908.1	PDS000065758.1566	SAMN28697196	clinical	cd_8_group_1358	cd_4_group_2236	-
PDT001321188.1	PDS000065758.1566	SAMN28815517	clinical	cd_8_group_1358	cd_4_group_2236	-
PDT001321237.1	PDS000065758.1566	SAMN28815625	clinical	cd_8_group_1358	cd_4_group_2236	-
PDT001322972.1	PDS000065758.1566	SAMN28885089	clinical	cd_8_group_1358	cd_4_group_2236	-
PDT001324536.1	PDS000065758.1566	SAMN28900534	clinical	cd_8_group_1358	cd_4_group_2236	-
PDT001326010.1	PDS000065758.1566	SAMN28934879	clinical	cd_8_group_1358	cd_4_group_2236	-
PDT001327381.1	PDS000065758.1566	SAMN29009631	clinical	cd_8_group_1358	cd_4_group_2236	-
PDT001327489.1	PDS000065758.1566	SAMN29011298	clinical	cd_8_group_1358	cd_4_group_2236	-
PDT001327679.1	PDS000065758.1566	SAMN29012073	clinical	cd_8_group_1358	cd_4_group_2236	-
PDT001329125.1	PDS000065758.1566	SAMN29058429	clinical	cd_8_group_1358	cd_4_group_2236	-
PDT001330854.1	PDS000065758.1566	SAMN29176783	clinical	cd_8_group_1358	cd_4_group_2236	-
PDT001338256.2	PDS000065758.1566	SAMN29227871	clinical	cd_8_group_1358	cd_4_group_2236	-
PDT001338852.2	PDS000065758.1566	SAMN29252671	clinical	cd_8_group_1358	cd_4_group_2236	-
PDT001349257.2	PDS000065758.1566	SAMN29404809	environmental/other	cd_8_group_1358	cd_4_group_2236	-
PDT001351123.1	PDS000065758.1566	SAMN29473228	clinical	cd_8_group_1358	cd_4_group_2236	-
PDT001352464.1	PDS000065758.1566	SAMN29502765	clinical	cd_8_group_1358	cd_4_group_2236	-
PDT001353173.1	PDS000065758.1566	SAMN29515887	clinical	cd_8_group_1358	cd_4_group_2236	-
PDT001353245.1	PDS000065758.1566	SAMN29532012	clinical	cd_8_group_1358	cd_4_group_2236	-
PDT001353754.1	PDS000065758.1566	SAMN29539747	clinical	cd_8_group_1358	cd_4_group_2236	-
PDT001354819.1	PDS000065758.1566	SAMN29582697	clinical	cd_8_group_1358	cd_4_group_2236	-
PDT001355171.1	PDS000065758.1566	SAMN29594764	clinical	cd_8_group_1358	cd_4_group_2236	-
PDT001357485.1	PDS000065758.1566	SAMN29642566	clinical	cd_8_group_1358	cd_4_group_2236	-
PDT001357884.1	PDS000065758.1566	SAMN29662197	clinical	cd_8_group_1358	cd_4_group_2236	-
PDT001358065.1	PDS000065758.1566	SAMN29656480	clinical	cd_8_group_1358	cd_4_group_2236	-
PDT001358235.1	PDS000065758.1566	SAMN29656428	clinical	cd_8_group_1358	cd_4_group_2236	-
PDT001360674.1	PDS000065758.1566	SAMN29766933	clinical	cd_8_group_1358	cd_4_group_2236	-
PDT001363691.1	PDS000065758.1566	SAMN29796784	environmental/other	cd_8_group_1358	cd_4_group_2236	-
PDT001364305.1	PDS000065758.1566	SAMN29826209	clinical	cd_8_group_1358	cd_4_group_2236	-
PDT001364524.1	PDS000065758.1566	SAMN29827565	clinical	cd_8_group_1358	cd_4_group_2236	-
PDT001366966.1	PDS000065758.1566	SAMN29880332	clinical	cd_8_group_1358	cd_4_group_2236	-
PDT001374066.1	PDS000065758.1566	SAMN30050648	clinical	cd_8_group_1358	cd_4_group_2236	-
PDT001374731.1	PDS000065758.1566	SAMN30056148	clinical	cd_8_group_1358	cd_4_group_2236	-
PDT001377999.1	PDS000065758.1566	SAMN30122350	clinical	cd_8_group_1358	cd_4_group_2236	-
PDT001379499.1	PDS000065758.1566	SAMN30168065	environmental/other	cd_8_group_1358	cd_4_group_2236	-
PDT001380153.1	PDS000065758.1566	SAMN30196859	clinical	cd_8_group_1358	cd_4_group_2236	-
PDT001380236.1	PDS000065758.1566	SAMN30195867	clinical	cd_8_group_1358	cd_4_group_2236	-
PDT001384074.1	PDS000065758.1566	SAMN30244043	clinical	cd_8_group_1358	cd_4_group_2236	-
PDT001386763.1	PDS000065758.1566	SAMN30281839	clinical	cd_8_group_1358	cd_4_group_2236	-
PDT001389814.1	PDS000065758.1566	SAMN30321913	clinical	cd_8_group_1358	cd_4_group_2236	-
PDT001390102.1	PDS000065758.1566	SAMN30323039	clinical	cd_8_group_1358	cd_4_group_2236	-
PDT001390550.1	PDS000065758.1566	SAMN30346649	clinical	cd_8_group_1358	cd_4_group_2236	-
PDT001391787.1	PDS000065758.1566	SAMN30370124	clinical	cd_8_group_1358	cd_4_group_2236	-
PDT001391989.1	PDS000065758.1566	SAMEA110375437	NULL	cd_8_group_1358	cd_4_group_2236	-
PDT001392072.1	PDS000065758.1566	SAMEA110382163	NULL	cd_8_group_1358	cd_4_group_2236	-
PDT001392095.1	PDS000065758.1566	SAMEA110382186	NULL	cd_8_group_1358	cd_4_group_2236	-
PDT001392100.1	PDS000065758.1566	SAMEA110382191	NULL	cd_8_group_1358	cd_4_group_2236	-
PDT001392134.1	PDS000065758.1566	SAMEA110386661	NULL	cd_8_group_1358	cd_4_group_2236	-
PDT001392218.1	PDS000065758.1566	SAMEA110397116	NULL	cd_8_group_1358	cd_4_group_2236	-
PDT001392333.1	PDS000065758.1566	SAMEA110397486	NULL	cd_8_group_1358	cd_4_group_2236	-
PDT001395880.1	PDS000065758.1566	SAMN30438190	clinical	cd_8_group_1358	cd_4_group_2236	-
PDT001396260.1	PDS000065758.1566	SAMN30448639	clinical	cd_8_group_1358	cd_4_group_2236	-
PDT001397892.1	PDS000065758.1566	SAMN30496953	clinical	cd_8_group_1358	cd_4_group_2236	-
PDT001398876.1	PDS000065758.1566	SAMN30499772	environmental/other	cd_8_group_1358	cd_4_group_2236	-
PDT001398974.1	PDS000065758.1566	SAMN30521546	clinical	cd_8_group_1358	cd_4_group_2236	-
PDT001399327.1	PDS000065758.1566	SAMN30443972	clinical	cd_8_group_1358	cd_4_group_2236	-
PDT001400306.1	PDS000065758.1566	SAMN30524925	clinical	cd_8_group_1358	cd_4_group_2236	-
PDT001403964.1	PDS000065758.1566	SAMN30548060	clinical	cd_8_group_1358	cd_4_group_2236	-
PDT001404228.1	PDS000065758.1566	SAMN30557571	clinical	cd_8_group_1358	cd_4_group_2236	-
PDT001405752.1	PDS000065758.1566	SAMN30593983	clinical	cd_8_group_1358	cd_4_group_2236	-
PDT001406097.1	PDS000065758.1566	SAMN30601526	clinical	cd_8_group_1358	cd_4_group_2236	-
PDT001407651.1	PDS000065758.1566	SAMN30619201	environmental/other	cd_8_group_1358	cd_4_group_2236	-
PDT001407903.1	PDS000065758.1566	SAMN30631065	clinical	cd_8_group_1358	cd_4_group_2236	-
PDT001408027.1	PDS000065758.1566	SAMN30634359	clinical	cd_8_group_1358	cd_4_group_2236	-
PDT001409917.1	PDS000065758.1566	SAMN30685102	clinical	cd_8_group_1358	cd_4_group_2236	-
PDT001410345.1	PDS000065758.1566	SAMN30686386	clinical	cd_8_group_1358	cd_4_group_2236	-
PDT001412123.1	PDS000065758.1566	SAMN30712244	clinical	cd_8_group_1358	cd_4_group_2236	-
PDT001415013.1	PDS000065758.1566	SAMN30810865	environmental/other	cd_8_group_1358	cd_4_group_2236	-
PDT001416453.1	PDS000065758.1566	SAMN30839560	environmental/other	cd_8_group_1358	cd_4_group_2236	-
PDT001416847.1	PDS000065758.1566	SAMN30855474	clinical	cd_8_group_1358	cd_4_group_2236	-
PDT001417245.1	PDS000065758.1566	SAMN30854132	clinical	cd_8_group_1358	cd_4_group_2236	-
PDT001419198.1	PDS000065758.1566	SAMN30875557	clinical	cd_8_group_1358	cd_4_group_2236	-
PDT001420253.1	PDS000065758.1566	SAMN30900338	clinical	cd_8_group_1358	cd_4_group_2236	-
PDT001424030.1	PDS000065758.1566	SAMN30915341	clinical	cd_8_group_1358	cd_4_group_2236	-
PDT001427152.1	PDS000065758.1566	SAMN30935336	clinical	cd_8_group_1358	cd_4_group_2236	-
PDT001428346.1	PDS000065758.1566	SAMN30962738	clinical	cd_8_group_1358	cd_4_group_2236	-
PDT001429670.1	PDS000065758.1566	SAMN30986001	clinical	cd_8_group_1358	cd_4_group_2236	-
PDT001433851.1	PDS000065758.1566	SAMN31016786	clinical	cd_8_group_1358	cd_4_group_2236	-
PDT001435370.1	PDS000065758.1566	SAMN31047311	clinical	cd_8_group_1358	cd_4_group_2236	-
PDT001438622.1	PDS000065758.1566	SAMN31104616	clinical	cd_8_group_1358	cd_4_group_2236	-
PDT001438729.1	PDS000065758.1566	SAMN31110028	clinical	cd_8_group_1358	cd_4_group_2236	-
PDT001442307.1	PDS000065758.1566	SAMN31152574	clinical	cd_8_group_1358	cd_4_group_2236	-
PDT001444523.1	PDS000065758.1566	SAMN31184940	clinical	cd_8_group_1358	cd_4_group_2236	-
PDT001446487.1	PDS000065758.1566	SAMN31208892	clinical	cd_8_group_1358	cd_4_group_2236	-
PDT001450806.1	PDS000065758.1566	SAMN31251129	clinical	cd_8_group_1358	cd_4_group_2236	-
PDT001453989.1	PDS000065758.1566	SAMN31288960	clinical	cd_8_group_1358	cd_4_group_2236	-
PDT001455717.1	PDS000065758.1566	SAMN31340314	clinical	cd_8_group_1358	cd_4_group_2236	-
PDT001455921.1	PDS000065758.1566	SAMN31347859	clinical	cd_8_group_1358	cd_4_group_2236	-
PDT001462751.1	PDS000065758.1566	SAMN31402557	clinical	cd_8_group_1358	cd_4_group_2236	-
PDT001462888.1	PDS000065758.1566	SAMN31402752	clinical	cd_8_group_1358	cd_4_group_2236	-
PDT001463049.1	PDS000065758.1566	SAMN31407639	clinical	cd_8_group_1358	cd_4_group_2236	-
PDT001464634.1	PDS000065758.1566	SAMEA111482333	NULL	cd_8_group_1358	cd_4_group_2236	-
PDT001466129.1	PDS000065758.1566	SAMN31441192	clinical	cd_8_group_1358	cd_4_group_2236	-
PDT001467580.1	PDS000065758.1566	SAMN31461467	clinical	cd_8_group_1358	cd_4_group_2236	-
PDT001470213.1	PDS000065758.1566	SAMN31509696	clinical	cd_8_group_1358	cd_4_group_2236	-
PDT001471975.1	PDS000065758.1566	SAMN31536902	clinical	cd_8_group_1358	cd_4_group_2236	-
PDT001476718.1	PDS000065758.1566	SAMN31611010	clinical	cd_8_group_1358	cd_4_group_2236	-
PDT001476806.1	PDS000065758.1566	SAMN31611823	clinical	cd_8_group_1358	cd_4_group_2236	-
PDT001482706.1	PDS000065758.1566	SAMN31671503	clinical	cd_8_group_1358	cd_4_group_2236	-
PDT001482752.1	PDS000065758.1566	SAMN31671797	clinical	cd_8_group_1358	cd_4_group_2236	-
PDT001482755.1	PDS000065758.1566	SAMN31671789	clinical	cd_8_group_1358	cd_4_group_2236	-
PDT001482831.1	PDS000065758.1566	SAMN31672023	clinical	cd_8_group_1358	cd_4_group_2236	-
PDT001483137.1	PDS000065758.1566	SAMN31681102	clinical	cd_8_group_1358	cd_4_group_2236	-
PDT001483166.1	PDS000065758.1566	SAMN31683329	clinical	cd_8_group_1358	cd_4_group_2236	-
PDT001483274.1	PDS000065758.1566	SAMN31684401	clinical	cd_8_group_1358	cd_4_group_2236	-
PDT001487885.1	PDS000065758.1566	SAMN31760773	environmental/other	cd_8_group_1358	cd_4_group_2236	-
PDT001488180.1	PDS000065758.1566	SAMN31775966	clinical	cd_8_group_1358	cd_4_group_2236	-
PDT001488236.1	PDS000065758.1566	SAMN31782499	clinical	cd_8_group_1358	cd_4_group_2236	-
PDT001490935.1	PDS000065758.1566	SAMN31812261	clinical	cd_8_group_1358	cd_4_group_2236	-
PDT001491030.1	PDS000065758.1566	SAMN31812368	clinical	cd_8_group_1358	cd_4_group_2236	-
PDT001491064.1	PDS000065758.1566	SAMN31812350	clinical	cd_8_group_1358	cd_4_group_2236	-
PDT001491070.1	PDS000065758.1566	SAMN31813961	clinical	cd_8_group_1358	cd_4_group_2236	-
PDT001492013.1	PDS000065758.1566	SAMN31819604	clinical	cd_8_group_1358	cd_4_group_2236	-
PDT001507338.1	PDS000065758.1566	SAMN31974132	clinical	cd_8_group_1358	cd_4_group_2236	-
PDT001510545.1	PDS000065758.1566	SAMN32011610	clinical	cd_8_group_1358	cd_4_group_2236	-
PDT001512846.1	PDS000065758.1566	SAMN32041853	clinical	cd_8_group_1358	cd_4_group_2236	-
PDT001514731.1	PDS000065758.1566	SAMN32071303	clinical	cd_8_group_1358	cd_4_group_2236	-
PDT001514896.1	PDS000065758.1566	SAMN32075267	clinical	cd_8_group_1358	cd_4_group_2236	-
PDT001517638.1	PDS000065758.1566	SAMN32116144	environmental/other	cd_8_group_1358	cd_4_group_2236	-
PDT001519576.1	PDS000065758.1566	SAMN32129595	clinical	cd_8_group_1358	cd_4_group_2236	-
PDT001525122.1	PDS000065758.1566	SAMN32189893	clinical	cd_8_group_1358	cd_4_group_2236	-
PDT001526407.1	PDS000065758.1566	SAMN32228495	clinical	cd_8_group_1358	cd_4_group_2236	-
PDT001526408.1	PDS000065758.1566	SAMN32228501	clinical	cd_8_group_1358	cd_4_group_2236	-
PDT001526466.1	PDS000065758.1566	SAMN32228861	clinical	cd_8_group_1358	cd_4_group_2236	-
PDT001537321.1	PDS000065758.1566	SAMN32310740	clinical	cd_8_group_1358	cd_4_group_2236	-
PDT001539013.1	PDS000065758.1566	SAMN32331634	clinical	cd_8_group_1358	cd_4_group_2236	-
PDT001539049.1	PDS000065758.1566	SAMN32331828	clinical	cd_8_group_1358	cd_4_group_2236	-
PDT001548566.1	PDS000065758.1566	SAMN32411291	environmental/other	cd_8_group_1358	cd_4_group_2236	-
PDT001549323.1	PDS000065758.1566	SAMN32422022	clinical	cd_8_group_1358	cd_4_group_2236	-
PDT001550986.1	PDS000065758.1566	SAMN32472054	clinical	cd_8_group_1358	cd_4_group_2236	-
PDT001557502.1	PDS000065758.1566	SAMN32543350	clinical	cd_8_group_1358	cd_4_group_2236	-
PDT001558484.1	PDS000065758.1566	SAMN32544696	clinical	cd_8_group_1358	cd_4_group_2236	-
PDT001570549.1	PDS000065758.1566	SAMN32643994	clinical	cd_8_group_1358	cd_4_group_2236	-
PDT001570832.1	PDS000065758.1566	SAMN32647166	clinical	cd_8_group_1358	cd_4_group_2236	-
PDT001579011.1	PDS000065758.1566	SAMN32767251	clinical	cd_8_group_1358	cd_4_group_2236	-
PDT001579940.1	PDS000065758.1566	SAMN32771124	clinical	cd_8_group_1358	cd_4_group_2236	-
PDT001581472.1	PDS000065758.1566	SAMN32783466	clinical	cd_8_group_1358	cd_4_group_2236	-
PDT001582111.1	PDS000065758.1566	SAMN32799911	environmental/other	cd_8_group_1358	cd_4_group_2236	-
PDT001582313.1	PDS000065758.1566	SAMN32801852	clinical	cd_8_group_1358	cd_4_group_2236	-
PDT001583388.1	PDS000065758.1566	SAMN32812862	clinical	cd_8_group_1358	cd_4_group_2236	-
PDT001586342.1	PDS000065758.1566	SAMN32876328	clinical	cd_8_group_1358	cd_4_group_2236	-
PDT001586343.1	PDS000065758.1566	SAMN32876329	clinical	cd_8_group_1358	cd_4_group_2236	-
PDT001589279.1	PDS000065758.1566	SAMN32877644	clinical	cd_8_group_1358	cd_4_group_2236	-
PDT001589309.1	PDS000065758.1566	SAMN32877815	clinical	cd_8_group_1358	cd_4_group_2236	-
PDT001592500.1	PDS000065758.1566	SAMN32927137	clinical	cd_8_group_1358	cd_4_group_2236	-
PDT001596351.1	PDS000065758.1566	SAMN32958863	clinical	cd_8_group_1358	cd_4_group_2236	-
PDT001597007.1	PDS000065758.1566	SAMN32960303	clinical	cd_8_group_1358	cd_4_group_2236	-
PDT001600781.1	PDS000065758.1566	SAMN33017059	clinical	cd_8_group_1358	cd_4_group_2236	-
PDT001600831.1	PDS000065758.1566	SAMN33017226	clinical	cd_8_group_1358	cd_4_group_2236	-
PDT001600913.1	PDS000065758.1566	SAMN33018003	clinical	cd_8_group_1358	cd_4_group_2236	-
PDT001601398.1	PDS000065758.1566	SAMN33026072	clinical	cd_8_group_1358	cd_4_group_2236	-
PDT001601744.1	PDS000065758.1566	SAMN33053064	clinical	cd_8_group_1358	cd_4_group_2236	-
PDT001608138.1	PDS000065758.1566	SAMN33143169	environmental/other	cd_8_group_1358	cd_4_group_2236	-
PDT001608720.1	PDS000065758.1566	SAMN33186968	environmental/other	cd_8_group_1358	cd_4_group_2236	-
PDT001611238.1	PDS000065758.1566	SAMN33226701	clinical	cd_8_group_1358	cd_4_group_2236	-
PDT001618430.1	PDS000065758.1566	SAMN33339577	clinical	cd_8_group_1358	cd_4_group_2236	-
PDT001618768.1	PDS000065758.1566	SAMN33342637	clinical	cd_8_group_1358	cd_4_group_2236	-
PDT001645596.1	PDS000065758.1566	SAMN33436864	clinical	cd_8_group_1358	cd_4_group_2236	-
PDT001646437.1	PDS000065758.1566	SAMEA112655796	NULL	cd_8_group_1358	cd_4_group_2236	-
PDT001649749.1	PDS000065758.1566	SAMN33554171	clinical	cd_8_group_1358	cd_4_group_2236	-
PDT001650636.1	PDS000065758.1566	SAMN33577285	clinical	cd_8_group_1358	cd_4_group_2236	-
PDT001651342.1	PDS000065758.1566	SAMN33578792	clinical	cd_8_group_1358	cd_4_group_2236	-
PDT001651750.1	PDS000065758.1566	SAMN33589724	environmental/other	cd_8_group_1358	cd_4_group_2236	-
PDT001654174.1	PDS000065758.1566	SAMN33684147	clinical	cd_8_group_1358	cd_4_group_2236	-
PDT001654254.1	PDS000065758.1566	SAMN33684813	clinical	cd_8_group_1358	cd_4_group_2236	-
PDT001659262.1	PDS000065758.1566	SAMN33714691	clinical	cd_8_group_1358	cd_4_group_2236	-
PDT001662445.1	PDS000065758.1566	SAMN33758376	clinical	cd_8_group_1358	cd_4_group_2236	-
PDT001663245.1	PDS000065758.1566	SAMN33777873	environmental/other	cd_8_group_1358	cd_4_group_2236	-
PDT001663366.1	PDS000065758.1566	SAMN33782171	clinical	cd_8_group_1358	cd_4_group_2236	-
PDT001664254.1	PDS000065758.1566	SAMN33830342	clinical	cd_8_group_1358	cd_4_group_2236	-
PDT001664751.1	PDS000065758.1566	SAMN33837133	clinical	cd_8_group_1358	cd_4_group_2236	-
PDT001665033.1	PDS000065758.1566	SAMN33843207	clinical	cd_8_group_1358	cd_4_group_2236	-
PDT001665285.1	PDS000065758.1566	SAMN33845025	environmental/other	cd_8_group_1358	cd_4_group_2236	-
PDT001666879.1	PDS000065758.1566	SAMN33870842	clinical	cd_8_group_1358	cd_4_group_2236	-
PDT001667436.1	PDS000065758.1566	SAMN33900885	environmental/other	cd_8_group_1358	cd_4_group_2236	-
PDT001676105.1	PDS000065758.1566	SAMN33990918	clinical	cd_8_group_1358	cd_4_group_2236	-
PDT001676211.1	PDS000065758.1566	SAMN33993647	clinical	cd_8_group_1358	cd_4_group_2236	-
PDT001677208.1	PDS000065758.1566	SAMN34031147	clinical	cd_8_group_1358	cd_4_group_2236	-
PDT001677594.1	PDS000065758.1566	SAMN34051476	clinical	cd_8_group_1358	cd_4_group_2236	-
PDT001677602.1	PDS000065758.1566	SAMN34051483	clinical	cd_8_group_1358	cd_4_group_2236	-
PDT001678704.1	PDS000065758.1566	SAMN34066654	clinical	cd_8_group_1358	cd_4_group_2236	-
PDT001679083.1	PDS000065758.1566	SAMN34069901	environmental/other	cd_8_group_1358	cd_4_group_2236	-
PDT001679517.1	PDS000065758.1566	SAMN34074969	clinical	cd_8_group_1358	cd_4_group_2236	-
PDT001681041.1	PDS000065758.1566	SAMN34103680	clinical	cd_8_group_1358	cd_4_group_2236	-
PDT001682521.1	PDS000065758.1566	SAMN34110536	clinical	cd_8_group_1358	cd_4_group_2236	-
PDT001682522.1	PDS000065758.1566	SAMN34110535	clinical	cd_8_group_1358	cd_4_group_2236	-
PDT001684810.1	PDS000065758.1566	SAMN34123529	environmental/other	cd_8_group_1358	cd_4_group_2236	-
PDT001685938.1	PDS000065758.1566	SAMN34130483	clinical	cd_8_group_1358	cd_4_group_2236	-
PDT001686152.1	PDS000065758.1566	SAMN34131651	clinical	cd_8_group_1358	cd_4_group_2236	-
PDT001690425.1	PDS000065758.1566	SAMN34194100	clinical	cd_8_group_1358	cd_4_group_2236	-
PDT001691159.1	PDS000065758.1566	SAMN34217776	clinical	cd_8_group_1358	cd_4_group_2236	-
PDT001691226.1	PDS000065758.1566	SAMN34218083	clinical	cd_8_group_1358	cd_4_group_2236	-
PDT001691254.1	PDS000065758.1566	SAMN34218339	clinical	cd_8_group_1358	cd_4_group_2236	-
PDT001694517.1	PDS000065758.1566	SAMN34252397	clinical	cd_8_group_1358	cd_4_group_2236	-
PDT001695194.1	PDS000065758.1566	SAMN34264843	clinical	cd_8_group_1358	cd_4_group_2236	-
PDT001699989.1	PDS000065758.1566	SAMN34340388	clinical	cd_8_group_1358	cd_4_group_2236	-
PDT001700363.1	PDS000065758.1566	SAMN34352613	clinical	cd_8_group_1358	cd_4_group_2236	-
PDT001707303.1	PDS000065758.1566	SAMN34387779	environmental/other	cd_8_group_1358	cd_4_group_2236	-
PDT001708362.1	PDS000065758.1566	SAMN34385830	clinical	cd_8_group_1358	cd_4_group_2236	-
PDT001708677.1	PDS000065758.1566	SAMN34410764	clinical	cd_8_group_1358	cd_4_group_2236	-
PDT001709087.1	PDS000065758.1566	SAMN34418686	clinical	cd_8_group_1358	cd_4_group_2236	-
PDT001717159.1	PDS000065758.1566	SAMN34511156	clinical	cd_8_group_1358	cd_4_group_2236	-
PDT001717531.1	PDS000065758.1566	SAMN34541049	clinical	cd_8_group_1358	cd_4_group_2236	-
PDT001718834.1	PDS000065758.1566	SAMN34579180	clinical	cd_8_group_1358	cd_4_group_2236	-
PDT001719003.1	PDS000065758.1566	SAMN34582612	clinical	cd_8_group_1358	cd_4_group_2236	-
PDT001719187.1	PDS000065758.1566	SAMN34586030	clinical	cd_8_group_1358	cd_4_group_2236	-
PDT001721126.1	PDS000065758.1566	SAMN34719713	environmental/other	cd_8_group_1358	cd_4_group_2236	-
PDT001726583.1	PDS000065758.1566	SAMN34998565	environmental/other	cd_8_group_1358	cd_4_group_2236	-
PDT001729189.1	PDS000065758.1566	SAMN35042099	clinical	cd_8_group_1358	cd_4_group_2236	-
PDT001734657.1	PDS000065758.1566	SAMN35087796	clinical	cd_8_group_1358	cd_4_group_2236	-
PDT001736033.1	PDS000065758.1566	SAMN35104010	clinical	cd_8_group_1358	cd_4_group_2236	-
PDT001737146.1	PDS000065758.1566	SAMN35123917	clinical	cd_8_group_1358	cd_4_group_2236	-
PDT001739999.1	PDS000065758.1566	SAMN35130752	clinical	cd_8_group_1358	cd_4_group_2236	-
PDT001751110.1	PDS000065758.1566	SAMN35309224	clinical	cd_8_group_1358	cd_4_group_2236	-
PDT001751561.1	PDS000065758.1566	SAMN35315202	clinical	cd_8_group_1358	cd_4_group_2236	-
PDT001752436.1	PDS000065758.1566	SAMN35330609	clinical	cd_8_group_1358	cd_4_group_2236	-
PDT001752459.1	PDS000065758.1566	SAMN35329661	environmental/other	cd_8_group_1358	cd_4_group_2236	-
PDT001752498.1	PDS000065758.1566	SAMN35329274	clinical	cd_8_group_1358	cd_4_group_2236	-
PDT001752533.1	PDS000065758.1566	SAMN35312248	clinical	cd_8_group_1358	cd_4_group_2236	-
PDT001752574.1	PDS000065758.1566	SAMN35335982	clinical	cd_8_group_1358	cd_4_group_2236	-
PDT001756193.1	PDS000065758.1566	SAMN35345083	clinical	cd_8_group_1358	cd_4_group_2236	-
PDT001758220.1	PDS000065758.1566	SAMN35360764	clinical	cd_8_group_1358	cd_4_group_2236	-
PDT001758717.1	PDS000065758.1566	SAMN35364215	clinical	cd_8_group_1358	cd_4_group_2236	-
PDT001765584.1	PDS000065758.1566	SAMN35538686	clinical	cd_8_group_1358	cd_4_group_2236	-
PDT001767022.1	PDS000065758.1566	SAMN35562689	clinical	cd_8_group_1358	cd_4_group_2236	-
PDT001767492.1	PDS000065758.1566	SAMN35572988	clinical	cd_8_group_1358	cd_4_group_2236	-
PDT001767493.1	PDS000065758.1566	SAMN35572995	clinical	cd_8_group_1358	cd_4_group_2236	-
PDT001768939.1	PDS000065758.1566	SAMN35624645	clinical	cd_8_group_1358	cd_4_group_2236	-
PDT001770870.1	PDS000065758.1566	SAMN35642706	clinical	cd_8_group_1358	cd_4_group_2236	-
PDT001771050.1	PDS000065758.1566	SAMN35661708	clinical	cd_8_group_1358	cd_4_group_2236	-
PDT001771056.1	PDS000065758.1566	SAMN35661648	clinical	cd_8_group_1358	cd_4_group_2236	-
PDT001772520.1	PDS000065758.1566	SAMN35667781	environmental/other	cd_8_group_1358	cd_4_group_2236	-
PDT001772756.1	PDS000065758.1566	SAMN35676449	clinical	cd_8_group_1358	cd_4_group_2236	-
PDT001773725.1	PDS000065758.1566	SAMN35679913	environmental/other	cd_8_group_1358	cd_4_group_2236	-
PDT001777571.1	PDS000065758.1566	SAMN35715477	clinical	cd_8_group_1358	cd_4_group_2236	-
PDT001779190.1	PDS000065758.1566	SAMN35732322	clinical	cd_8_group_1358	cd_4_group_2236	-
PDT001785622.1	PDS000065758.1566	SAMN35795075	clinical	cd_8_group_1358	cd_4_group_2236	-
PDT001785962.1	PDS000065758.1566	SAMN35802955	clinical	cd_8_group_1358	cd_4_group_2236	-
PDT001786030.1	PDS000065758.1566	SAMN35802876	clinical	cd_8_group_1358	cd_4_group_2236	-
PDT001786552.1	PDS000065758.1566	SAMN35819458	clinical	cd_8_group_1358	cd_4_group_2236	-
PDT001787581.1	PDS000065758.1566	SAMN35877065	clinical	cd_8_group_1358	cd_4_group_2236	-
PDT001787604.1	PDS000065758.1566	SAMN35877037	clinical	cd_8_group_1358	cd_4_group_2236	-
PDT001787643.1	PDS000065758.1566	SAMN35877100	clinical	cd_8_group_1358	cd_4_group_2236	-
PDT001790801.1	PDS000065758.1566	SAMN35989713	clinical	cd_8_group_1358	cd_4_group_2236	-
PDT001790885.1	PDS000065758.1566	SAMN35990833	clinical	cd_8_group_1358	cd_4_group_2236	-
PDT001791338.1	PDS000065758.1566	SAMN35996184	clinical	cd_8_group_1358	cd_4_group_2236	-
PDT001791829.1	PDS000065758.1566	SAMN36000525	clinical	cd_8_group_1358	cd_4_group_2236	-
PDT001794086.1	PDS000065758.1566	SAMN36083244	clinical	cd_8_group_1358	cd_4_group_2236	-
PDT001794897.1	PDS000065758.1566	SAMN36176737	clinical	cd_8_group_1358	cd_4_group_2236	-
PDT001809049.1	PDS000065758.1566	SAMN36292510	clinical	cd_8_group_1358	cd_4_group_2236	-
PDT001809122.1	PDS000065758.1566	SAMN36292802	clinical	cd_8_group_1358	cd_4_group_2236	-
PDT001809366.1	PDS000065758.1566	SAMN36297839	clinical	cd_8_group_1358	cd_4_group_2236	-
PDT001811074.1	PDS000065758.1566	SAMN36347485	clinical	cd_8_group_1358	cd_4_group_2236	-
PDT001811153.1	PDS000065758.1566	SAMN36356427	clinical	cd_8_group_1358	cd_4_group_2236	-
PDT001814350.1	PDS000065758.1566	SAMN36390848	clinical	cd_8_group_1358	cd_4_group_2236	-
PDT001814386.1	PDS000065758.1566	SAMN36390893	clinical	cd_8_group_1358	cd_4_group_2236	-
PDT001814388.1	PDS000065758.1566	SAMN36383127	clinical	cd_8_group_1358	cd_4_group_2236	-
PDT001814526.1	PDS000065758.1566	SAMN36393792	clinical	cd_8_group_1358	cd_4_group_2236	-
PDT001815383.1	PDS000065758.1566	SAMN36407622	clinical	cd_8_group_1358	cd_4_group_2236	-
PDT001816522.1	PDS000065758.1566	SAMN36427304	clinical	cd_8_group_1358	cd_4_group_2236	-
PDT001817276.1	PDS000065758.1566	SAMN36450229	clinical	cd_8_group_1358	cd_4_group_2236	-
PDT001817489.1	PDS000065758.1566	SAMN36452561	clinical	cd_8_group_1358	cd_4_group_2236	-
PDT001821030.1	PDS000065758.1566	SAMN36502613	environmental/other	cd_8_group_1358	cd_4_group_2236	-
PDT001821678.1	PDS000065758.1566	SAMN36513690	clinical	cd_8_group_1358	cd_4_group_2236	-
PDT001822417.1	PDS000065758.1566	SAMN36614818	clinical	cd_8_group_1358	cd_4_group_2236	-
PDT001822531.1	PDS000065758.1566	SAMN36617197	clinical	cd_8_group_1358	cd_4_group_2236	-
PDT001823117.2	PDS000065758.1566	SAMN36651818	clinical	cd_8_group_1358	cd_4_group_2236	-
PDT001823701.1	PDS000065758.1566	SAMN36666048	clinical	cd_8_group_1358	cd_4_group_2236	-
PDT001826222.2	PDS000065758.1566	SAMN36696335	clinical	cd_8_group_1358	cd_4_group_2236	-
PDT001827626.1	PDS000065758.1566	SAMN36701863	clinical	cd_8_group_1358	cd_4_group_2236	-
PDT001827644.2	PDS000065758.1566	SAMN36701886	clinical	cd_8_group_1358	cd_4_group_2236	-
PDT001827986.2	PDS000065758.1566	SAMN36704166	clinical	cd_8_group_1358	cd_4_group_2236	-
PDT001829381.1	PDS000065758.1566	SAMN36715098	clinical	cd_8_group_1358	cd_4_group_2236	-
PDT001831136.1	PDS000065758.1566	SAMN36730529	clinical	cd_8_group_1358	cd_4_group_2236	-
PDT001832400.1	PDS000065758.1566	SAMEA112912146	NULL	cd_8_group_1358	cd_4_group_2236	-
PDT001832432.1	PDS000065758.1566	SAMEA112912222	NULL	cd_8_group_1358	cd_4_group_2236	-
PDT001832703.1	PDS000065758.1566	SAMEA112912642	NULL	cd_8_group_1358	cd_4_group_2236	-
PDT001832989.1	PDS000065758.1566	SAMEA112913245	clinical	cd_8_group_1358	cd_4_group_2236	-
PDT001834946.1	PDS000065758.1566	SAMN36764802	environmental/other	cd_8_group_1358	cd_4_group_2236	-
PDT001835018.1	PDS000065758.1566	SAMN36770140	clinical	cd_8_group_1358	cd_4_group_2236	-
PDT001837163.1	PDS000065758.1566	SAMN36799769	clinical	cd_8_group_1358	cd_4_group_2236	-
PDT001839293.1	PDS000065758.1566	SAMN36827105	clinical	cd_8_group_1358	cd_4_group_2236	-
PDT001840051.1	PDS000065758.1566	SAMN36841762	clinical	cd_8_group_1358	cd_4_group_2236	-
PDT001843744.1	PDS000065758.1566	SAMN36873016	clinical	cd_8_group_1358	cd_4_group_2236	-
PDT001843767.1	PDS000065758.1566	SAMN36873138	clinical	cd_8_group_1358	cd_4_group_2236	-
PDT001844034.1	PDS000065758.1566	SAMN36876574	clinical	cd_8_group_1358	cd_4_group_2236	-
PDT001844045.1	PDS000065758.1566	SAMN36876571	clinical	cd_8_group_1358	cd_4_group_2236	-
PDT001844170.1	PDS000065758.1566	SAMN36877840	clinical	cd_8_group_1358	cd_4_group_2236	-
PDT001844985.1	PDS000065758.1566	SAMN36890825	clinical	cd_8_group_1358	cd_4_group_2236	-
PDT001845168.1	PDS000065758.1566	SAMN36890955	clinical	cd_8_group_1358	cd_4_group_2236	-
PDT001846675.1	PDS000065758.1566	SAMN36908691	clinical	cd_8_group_1358	cd_4_group_2236	-
PDT001848157.1	PDS000065758.1566	SAMN36938204	clinical	cd_8_group_1358	cd_4_group_2236	-
PDT001848192.2	PDS000065758.1566	SAMN36938612	clinical	cd_8_group_1358	cd_4_group_2236	-
PDT001848916.1	PDS000065758.1566	SAMN36948755	clinical	cd_8_group_1358	cd_4_group_2236	-
PDT001850206.1	PDS000065758.1566	SAMN36977633	clinical	cd_8_group_1358	cd_4_group_2236	-
PDT001850935.1	PDS000065758.1566	SAMN36983894	clinical	cd_8_group_1358	cd_4_group_2236	-
PDT001851816.1	PDS000065758.1566	SAMN36991426	clinical	cd_8_group_1358	cd_4_group_2236	-
PDT001852123.1	PDS000065758.1566	SAMN36994415	clinical	cd_8_group_1358	cd_4_group_2236	-
PDT001853839.1	PDS000065758.1566	SAMN37027977	clinical	cd_8_group_1358	cd_4_group_2236	-
PDT001853851.1	PDS000065758.1566	SAMN37027987	clinical	cd_8_group_1358	cd_4_group_2236	-
PDT001854635.1	PDS000065758.1566	SAMN37045027	clinical	cd_8_group_1358	cd_4_group_2236	-
PDT001856766.1	PDS000065758.1566	SAMN37074115	clinical	cd_8_group_1358	cd_4_group_2236	-
PDT001856770.1	PDS000065758.1566	SAMN37073951	clinical	cd_8_group_1358	cd_4_group_2236	-
PDT001857985.1	PDS000065758.1566	SAMN37096770	environmental/other	cd_8_group_1358	cd_4_group_2236	-
PDT001858006.1	PDS000065758.1566	SAMN37096857	clinical	cd_8_group_1358	cd_4_group_2236	-
PDT001858410.1	PDS000065758.1566	SAMN37109053	clinical	cd_8_group_1358	cd_4_group_2236	-
PDT001859102.1	PDS000065758.1566	SAMN37113305	clinical	cd_8_group_1358	cd_4_group_2236	-
PDT001860254.1	PDS000065758.1566	SAMN37141676	clinical	cd_8_group_1358	cd_4_group_2236	-
PDT001862639.1	PDS000065758.1566	SAMN37151403	clinical	cd_8_group_1358	cd_4_group_2236	-
PDT001862760.1	PDS000065758.1566	SAMN37152482	clinical	cd_8_group_1358	cd_4_group_2236	-
PDT001866372.1	PDS000065758.1566	SAMN37162179	environmental/other	cd_8_group_1358	cd_4_group_2236	-
PDT001869140.1	PDS000065758.1566	SAMN37199116	clinical	cd_8_group_1358	cd_4_group_2236	-
PDT001869441.1	PDS000065758.1566	SAMN37204525	environmental/other	cd_8_group_1358	cd_4_group_2236	-
PDT001871744.1	PDS000065758.1566	SAMN31209217	clinical	cd_8_group_1358	cd_4_group_2236	-
PDT001874620.1	PDS000065758.1566	SAMN37297730	clinical	cd_8_group_1358	cd_4_group_2236	-
PDT001877051.1	PDS000065758.1566	SAMN37316560	clinical	cd_8_group_1358	cd_4_group_2236	-
PDT001878168.1	PDS000065758.1566	SAMN37327901	clinical	cd_8_group_1358	cd_4_group_2236	-
PDT001879807.1	PDS000065758.1566	SAMN37343087	clinical	cd_8_group_1358	cd_4_group_2236	-
PDT001880929.1	PDS000065758.1566	SAMN37346666	clinical	cd_8_group_1358	cd_4_group_2236	-
PDT001881237.1	PDS000065758.1566	SAMN37350358	clinical	cd_8_group_1358	cd_4_group_2236	-
PDT001881294.1	PDS000065758.1566	SAMN37350360	clinical	cd_8_group_1358	cd_4_group_2236	-
PDT001881347.1	PDS000065758.1566	SAMN37351012	clinical	cd_8_group_1358	cd_4_group_2236	-
PDT001881513.1	PDS000065758.1566	SAMN37351168	clinical	cd_8_group_1358	cd_4_group_2236	-
PDT001882012.1	PDS000065758.1566	SAMN37358724	clinical	cd_8_group_1358	cd_4_group_2236	-
PDT001883719.1	PDS000065758.1566	SAMN37383967	clinical	cd_8_group_1358	cd_4_group_2236	-
PDT001884551.1	PDS000065758.1566	SAMN37385795	clinical	cd_8_group_1358	cd_4_group_2236	-
PDT001887282.1	PDS000065758.1566	SAMN37405312	clinical	cd_8_group_1358	cd_4_group_2236	-
PDT001888364.1	PDS000065758.1566	SAMN37421006	clinical	cd_8_group_1358	cd_4_group_2236	-
PDT001889408.1	PDS000065758.1566	SAMN37441516	clinical	cd_8_group_1358	cd_4_group_2236	-
PDT001889990.1	PDS000065758.1566	SAMN37453445	clinical	cd_8_group_1358	cd_4_group_2236	-
PDT001890276.1	PDS000065758.1566	SAMN37454198	clinical	cd_8_group_1358	cd_4_group_2236	-
PDT001890338.1	PDS000065758.1566	SAMN37453408	clinical	cd_8_group_1358	cd_4_group_2236	-
PDT001890423.1	PDS000065758.1566	SAMN37452801	clinical	cd_8_group_1358	cd_4_group_2236	-
PDT001890542.1	PDS000065758.1566	SAMN37458185	clinical	cd_8_group_1358	cd_4_group_2236	-
PDT001890793.1	PDS000065758.1566	SAMN37458707	clinical	cd_8_group_1358	cd_4_group_2236	-
PDT001892090.1	PDS000065758.1566	SAMN37482546	clinical	cd_8_group_1358	cd_4_group_2236	-
PDT001892105.1	PDS000065758.1566	SAMN37482515	clinical	cd_8_group_1358	cd_4_group_2236	-
PDT001892621.1	PDS000065758.1566	SAMN37488055	clinical	cd_8_group_1358	cd_4_group_2236	-
PDT001892634.1	PDS000065758.1566	SAMN37491088	clinical	cd_8_group_1358	cd_4_group_2236	-
PDT001893101.1	PDS000065758.1566	SAMN37505725	clinical	cd_8_group_1358	cd_4_group_2236	-
PDT001894944.1	PDS000065758.1566	SAMN37515402	clinical	cd_8_group_1358	cd_4_group_2236	-
PDT001899851.1	PDS000065758.1566	SAMN37529256	environmental/other	cd_8_group_1358	cd_4_group_2236	-
PDT001899868.1	PDS000065758.1566	SAMN37529203	clinical	cd_8_group_1358	cd_4_group_2236	-
PDT001899988.1	PDS000065758.1566	SAMN37529709	clinical	cd_8_group_1358	cd_4_group_2236	-
PDT001902095.1	PDS000065758.1566	SAMN37532580	clinical	cd_8_group_1358	cd_4_group_2236	-
PDT001902244.1	PDS000065758.1566	SAMN37536315	clinical	cd_8_group_1358	cd_4_group_2236	-
PDT001902717.1	PDS000065758.1566	SAMN37543458	clinical	cd_8_group_1358	cd_4_group_2236	-
PDT001904142.1	PDS000065758.1566	SAMN37545278	clinical	cd_8_group_1358	cd_4_group_2236	-
PDT001904180.1	PDS000065758.1566	SAMN37545991	clinical	cd_8_group_1358	cd_4_group_2236	-
PDT001906893.1	PDS000065758.1566	SAMN37565340	clinical	cd_8_group_1358	cd_4_group_2236	-
PDT001907359.1	PDS000065758.1566	SAMEA114210636	NULL	cd_8_group_1358	cd_4_group_2236	-
PDT001907368.1	PDS000065758.1566	SAMEA114211173	NULL	cd_8_group_1358	cd_4_group_2236	-
PDT001907739.1	PDS000065758.1566	SAMN37576632	clinical	cd_8_group_1358	cd_4_group_2236	-
PDT001908453.1	PDS000065758.1566	SAMN37588871	clinical	cd_8_group_1358	cd_4_group_2236	-
PDT001908506.1	PDS000065758.1566	SAMN37588911	clinical	cd_8_group_1358	cd_4_group_2236	-
PDT001908532.1	PDS000065758.1566	SAMN37590866	clinical	cd_8_group_1358	cd_4_group_2236	-
PDT001908537.1	PDS000065758.1566	SAMN37594033	clinical	cd_8_group_1358	cd_4_group_2236	-
PDT001908706.1	PDS000065758.1566	SAMN37605413	environmental/other	cd_8_group_1358	cd_4_group_2236	-
PDT001908873.1	PDS000065758.1566	SAMN37607530	clinical	cd_8_group_1358	cd_4_group_2236	-
PDT001908894.1	PDS000065758.1566	SAMN37607789	clinical	cd_8_group_1358	cd_4_group_2236	-
PDT001911410.1	PDS000065758.1566	SAMN37643150	clinical	cd_8_group_1358	cd_4_group_2236	-
PDT001911888.1	PDS000065758.1566	SAMN37648375	clinical	cd_8_group_1358	cd_4_group_2236	-
PDT001912073.1	PDS000065758.1566	SAMN37649876	clinical	cd_8_group_1358	cd_4_group_2236	-
PDT001912896.1	PDS000065758.1566	SAMN37661918	clinical	cd_8_group_1358	cd_4_group_2236	-
PDT001916982.1	PDS000065758.1566	SAMN37672166	clinical	cd_8_group_1358	cd_4_group_2236	-
PDT001920468.1	PDS000065758.1566	SAMN37695127	clinical	cd_8_group_1358	cd_4_group_2236	-
PDT001922077.1	PDS000065758.1566	SAMN37704036	clinical	cd_8_group_1358	cd_4_group_2236	-
PDT001923954.1	PDS000065758.1566	SAMN37753174	clinical	cd_8_group_1358	cd_4_group_2236	-
PDT001924565.1	PDS000065758.1566	SAMN37767692	clinical	cd_8_group_1358	cd_4_group_2236	-
PDT001924652.1	PDS000065758.1566	SAMN37768340	clinical	cd_8_group_1358	cd_4_group_2236	-
PDT001924655.1	PDS000065758.1566	SAMN37768339	clinical	cd_8_group_1358	cd_4_group_2236	-
PDT001927646.1	PDS000065758.1566	SAMN37806015	clinical	cd_8_group_1358	cd_4_group_2236	-
PDT001927668.1	PDS000065758.1566	SAMN37806045	clinical	cd_8_group_1358	cd_4_group_2236	-
PDT001927807.1	PDS000065758.1566	SAMN37806641	clinical	cd_8_group_1358	cd_4_group_2236	-
PDT001940792.1	PDS000065758.1566	SAMN37844016	clinical	cd_8_group_1358	cd_4_group_2236	-
PDT001941069.1	PDS000065758.1566	SAMN37845406	clinical	cd_8_group_1358	cd_4_group_2236	-
PDT001941230.1	PDS000065758.1566	SAMN37846675	clinical	cd_8_group_1358	cd_4_group_2236	-
PDT001941356.1	PDS000065758.1566	SAMN37846942	clinical	cd_8_group_1358	cd_4_group_2236	-
PDT001942320.1	PDS000065758.1566	SAMN37858050	clinical	cd_8_group_1358	cd_4_group_2236	-
PDT001942334.1	PDS000065758.1566	SAMN37858295	clinical	cd_8_group_1358	cd_4_group_2236	-
PDT001942467.1	PDS000065758.1566	SAMN37859276	clinical	cd_8_group_1358	cd_4_group_2236	-
PDT001942641.1	PDS000065758.1566	SAMN37871386	clinical	cd_8_group_1358	cd_4_group_2236	-
PDT001947951.1	PDS000065758.1566	SAMN37878258	clinical	cd_8_group_1358	cd_4_group_2236	-
PDT001948038.1	PDS000065758.1566	SAMN37882714	clinical	cd_8_group_1358	cd_4_group_2236	-
PDT001948039.1	PDS000065758.1566	SAMN37882719	clinical	cd_8_group_1358	cd_4_group_2236	-
PDT001948221.1	PDS000065758.1566	SAMN37884714	clinical	cd_8_group_1358	cd_4_group_2236	-
PDT001949011.1	PDS000065758.1566	SAMN37906739	clinical	cd_8_group_1358	cd_4_group_2236	-
PDT001949254.1	PDS000065758.1566	SAMN37909544	environmental/other	cd_8_group_1358	cd_4_group_2236	-
PDT001951956.1	PDS000065758.1566	SAMN37926519	clinical	cd_8_group_1358	cd_4_group_2236	-
PDT001953041.1	PDS000065758.1566	SAMN37946753	clinical	cd_8_group_1358	cd_4_group_2236	-
PDT001955896.1	PDS000065758.1566	SAMN38017791	clinical	cd_8_group_1358	cd_4_group_2236	-
PDT001962268.1	PDS000065758.1566	SAMN38037189	clinical	cd_8_group_1358	cd_4_group_2236	-
PDT001962583.1	PDS000065758.1566	SAMN38040212	clinical	cd_8_group_1358	cd_4_group_2236	-
PDT001963149.1	PDS000065758.1566	SAMN38048122	clinical	cd_8_group_1358	cd_4_group_2236	-
PDT001963272.1	PDS000065758.1566	SAMN38050103	clinical	cd_8_group_1358	cd_4_group_2236	-
PDT001966432.1	PDS000065758.1566	SAMN38082685	clinical	cd_8_group_1358	cd_4_group_2236	-
PDT001972330.1	PDS000065758.1566	SAMN38121977	clinical	cd_8_group_1358	cd_4_group_2236	-
PDT001972443.1	PDS000065758.1566	SAMN38122309	clinical	cd_8_group_1358	cd_4_group_2236	-
PDT001975029.1	PDS000065758.1566	SAMN38156154	environmental/other	cd_8_group_1358	cd_4_group_2236	-
PDT001975686.1	PDS000065758.1566	SAMN38193630	environmental/other	cd_8_group_1358	cd_4_group_2236	-
PDT001982519.1	PDS000065758.1566	SAMN38225020	environmental/other	cd_8_group_1358	cd_4_group_2236	-
PDT001983299.1	PDS000065758.1566	SAMN38227403	clinical	cd_8_group_1358	cd_4_group_2236	-
PDT001983601.1	PDS000065758.1566	SAMN38225749	environmental/other	cd_8_group_1358	cd_4_group_2236	-
PDT001983662.1	PDS000065758.1566	SAMN38225635	environmental/other	cd_8_group_1358	cd_4_group_2236	-
PDT001983736.1	PDS000065758.1566	SAMN38228521	clinical	cd_8_group_1358	cd_4_group_2236	-
PDT001984731.1	PDS000065758.1566	SAMN38250124	clinical	cd_8_group_1358	cd_4_group_2236	-
PDT001984854.1	PDS000065758.1566	SAMN38253180	clinical	cd_8_group_1358	cd_4_group_2236	-
PDT001985539.1	PDS000065758.1566	SAMN38266991	clinical	cd_8_group_1358	cd_4_group_2236	-
PDT001986386.1	PDS000065758.1566	SAMN38270427	clinical	cd_8_group_1358	cd_4_group_2236	-
PDT001987527.1	PDS000065758.1566	SAMN38283303	clinical	cd_8_group_1358	cd_4_group_2236	-
PDT001987649.1	PDS000065758.1566	SAMN38285327	clinical	cd_8_group_1358	cd_4_group_2236	-
PDT001988742.1	PDS000065758.1566	SAMN38299960	clinical	cd_8_group_1358	cd_4_group_2236	-
PDT001988768.1	PDS000065758.1566	SAMN38300069	clinical	cd_8_group_1358	cd_4_group_2236	-
PDT001989203.1	PDS000065758.1566	SAMN38300529	environmental/other	cd_8_group_1358	cd_4_group_2236	-
PDT001991535.1	PDS000065758.1566	SAMN38321003	clinical	cd_8_group_1358	cd_4_group_2236	-
PDT001993090.1	PDS000065758.1566	SAMN38334760	clinical	cd_8_group_1358	cd_4_group_2236	-
PDT001993098.1	PDS000065758.1566	SAMN38334808	clinical	cd_8_group_1358	cd_4_group_2236	-
PDT001994825.1	PDS000065758.1566	SAMN38349155	environmental/other	cd_8_group_1358	cd_4_group_2236	-
PDT001995002.1	PDS000065758.1566	SAMN38351627	clinical	cd_8_group_1358	cd_4_group_2236	-
PDT002008946.1	PDS000065758.1566	SAMN38450631	clinical	cd_8_group_1358	cd_4_group_2236	-
PDT002010363.1	PDS000065758.1566	SAMN38475619	environmental/other	cd_8_group_1358	cd_4_group_2236	-
PDT002011171.1	PDS000065758.1566	SAMN38502338	clinical	cd_8_group_1358	cd_4_group_2236	-
PDT002011982.1	PDS000065758.1566	SAMN38518516	clinical	cd_8_group_1358	cd_4_group_2236	-
PDT002012854.1	PDS000065758.1566	SAMN38530988	environmental/other	cd_8_group_1358	cd_4_group_2236	-
PDT002013439.1	PDS000065758.1566	SAMN38577398	clinical	cd_8_group_1358	cd_4_group_2236	-
PDT002017643.1	PDS000065758.1566	SAMN38669813	clinical	cd_8_group_1358	cd_4_group_2236	-
PDT002019695.1	PDS000065758.1566	SAMN38711213	clinical	cd_8_group_1358	cd_4_group_2236	-
PDT002019855.1	PDS000065758.1566	SAMN38712610	clinical	cd_8_group_1358	cd_4_group_2236	-
PDT002019857.1	PDS000065758.1566	SAMN38712609	clinical	cd_8_group_1358	cd_4_group_2236	-
PDT002019870.1	PDS000065758.1566	SAMN38712591	clinical	cd_8_group_1358	cd_4_group_2236	-
PDT002020044.1	PDS000065758.1566	SAMN38712811	clinical	cd_8_group_1358	cd_4_group_2236	-
PDT002020699.1	PDS000065758.1566	SAMN38726807	environmental/other	cd_8_group_1358	cd_4_group_2236	-
PDT002022308.1	PDS000065758.1566	SAMN38756073	environmental/other	cd_8_group_1358	cd_4_group_2236	-
PDT002023813.1	PDS000065758.1566	SAMN38762043	clinical	cd_8_group_1358	cd_4_group_2236	-
PDT002023843.1	PDS000065758.1566	SAMN38763211	clinical	cd_8_group_1358	cd_4_group_2236	-
PDT002025039.1	PDS000065758.1566	SAMN38772613	clinical	cd_8_group_1358	cd_4_group_2236	-
PDT002025054.1	PDS000065758.1566	SAMN38772890	clinical	cd_8_group_1358	cd_4_group_2236	-
PDT002025748.1	PDS000065758.1566	SAMN38777046	clinical	cd_8_group_1358	cd_4_group_2236	-
PDT002025838.1	PDS000065758.1566	SAMN38787474	clinical	cd_8_group_1358	cd_4_group_2236	-
PDT002026027.1	PDS000065758.1566	SAMN38793065	clinical	cd_8_group_1358	cd_4_group_2236	-
PDT002027176.1	PDS000065758.1566	SAMN38809801	clinical	cd_8_group_1358	cd_4_group_2236	-
PDT002028313.1	PDS000065758.1566	SAMN38813553	clinical	cd_8_group_1358	cd_4_group_2236	-
PDT002030790.1	PDS000065758.1566	SAMN38857196	clinical	cd_8_group_1358	cd_4_group_2236	-
PDT002034564.1	PDS000065758.1566	SAMN38882222	clinical	cd_8_group_1358	cd_4_group_2236	-
PDT002034612.1	PDS000065758.1566	SAMN38882230	clinical	cd_8_group_1358	cd_4_group_2236	-
PDT002034642.1	PDS000065758.1566	SAMN38891027	clinical	cd_8_group_1358	cd_4_group_2236	-
PDT002034894.1	PDS000065758.1566	SAMN38910278	clinical	cd_8_group_1358	cd_4_group_2236	-
PDT002034948.1	PDS000065758.1566	SAMEA115029232	clinical	cd_8_group_1358	cd_4_group_2236	-
PDT002034950.1	PDS000065758.1566	SAMEA115029239	clinical	cd_8_group_1358	cd_4_group_2236	-
PDT002035709.1	PDS000065758.1566	SAMN38928064	clinical	cd_8_group_1358	cd_4_group_2236	-
PDT002035867.1	PDS000065758.1566	SAMN38929995	clinical	cd_8_group_1358	cd_4_group_2236	-
PDT002036342.1	PDS000065758.1566	SAMN38975236	clinical	cd_8_group_1358	cd_4_group_2236	-
PDT002036688.1	PDS000065758.1566	SAMN38978657	clinical	cd_8_group_1358	cd_4_group_2236	-
PDT002036690.1	PDS000065758.1566	SAMN38978578	clinical	cd_8_group_1358	cd_4_group_2236	-
PDT002037112.1	PDS000065758.1566	SAMN39049350	environmental/other	cd_8_group_1358	cd_4_group_2236	-
PDT002037251.1	PDS000065758.1566	SAMN39049889	clinical	cd_8_group_1358	cd_4_group_2236	-
PDT002038923.2	PDS000065758.1566	SAMEA115048548	clinical	cd_8_group_1358	cd_4_group_2236	-
PDT002039546.1	PDS000065758.1566	SAMN39099578	clinical	cd_8_group_1358	cd_4_group_2236	-
PDT002039871.1	PDS000065758.1566	SAMN39126218	clinical	cd_8_group_1358	cd_4_group_2236	-
PDT002044770.1	PDS000065758.1566	SAMN39224325	environmental/other	cd_8_group_1358	cd_4_group_2236	-
PDT002045646.1	PDS000065758.1566	SAMN39242266	clinical	cd_8_group_1358	cd_4_group_2236	-
PDT002046982.1	PDS000065758.1566	SAMN39255229	environmental/other	cd_8_group_1358	cd_4_group_2236	-
PDT002047039.1	PDS000065758.1566	SAMN39257603	clinical	cd_8_group_1358	cd_4_group_2236	-
PDT002047436.1	PDS000065758.1566	SAMN39273299	clinical	cd_8_group_1358	cd_4_group_2236	-
PDT002047498.1	PDS000065758.1566	SAMN39273541	clinical	cd_8_group_1358	cd_4_group_2236	-
PDT002047504.1	PDS000065758.1566	SAMN39273558	clinical	cd_8_group_1358	cd_4_group_2236	-
PDT002047529.1	PDS000065758.1566	SAMN39273969	clinical	cd_8_group_1358	cd_4_group_2236	-
PDT002049209.1	PDS000065758.1566	SAMN39298106	clinical	cd_8_group_1358	cd_4_group_2236	-
PDT002049357.1	PDS000065758.1566	SAMN39308625	clinical	cd_8_group_1358	cd_4_group_2236	-
PDT002049839.1	PDS000065758.1566	SAMN39321103	clinical	cd_8_group_1358	cd_4_group_2236	-
PDT002049864.1	PDS000065758.1566	SAMN39321380	clinical	cd_8_group_1358	cd_4_group_2236	-
PDT002050141.1	PDS000065758.1566	SAMN39331370	clinical	cd_8_group_1358	cd_4_group_2236	-
PDT002050187.1	PDS000065758.1566	SAMN39331696	clinical	cd_8_group_1358	cd_4_group_2236	-
PDT002050723.1	PDS000065758.1566	SAMN39333722	clinical	cd_8_group_1358	cd_4_group_2236	-
PDT002050844.1	PDS000065758.1566	SAMN39333894	clinical	cd_8_group_1358	cd_4_group_2236	-
PDT002051387.1	PDS000065758.1566	SAMN39405221	clinical	cd_8_group_1358	cd_4_group_2236	-
PDT002051450.1	PDS000065758.1566	SAMN39405585	clinical	cd_8_group_1358	cd_4_group_2236	-
PDT002053878.1	PDS000065758.1566	SAMN39457815	clinical	cd_8_group_1358	cd_4_group_2236	-
PDT002055646.1	PDS000065758.1566	SAMN39471912	clinical	cd_8_group_1358	cd_4_group_2236	-
PDT002061260.1	PDS000065758.1566	SAMN39531848	clinical	cd_8_group_1358	cd_4_group_2236	-
PDT002062279.1	PDS000065758.1566	SAMN39542537	clinical	cd_8_group_1358	cd_4_group_2236	-
PDT002062659.1	PDS000065758.1566	SAMN39576075	clinical	cd_8_group_1358	cd_4_group_2236	-
PDT002064474.1	PDS000065758.1566	SAMN39620341	clinical	cd_8_group_1358	cd_4_group_2236	-
PDT002064487.1	PDS000065758.1566	SAMN39617933	environmental/other	cd_8_group_1358	cd_4_group_2236	-
PDT002067293.1	PDS000065758.1566	SAMN39656514	clinical	cd_8_group_1358	cd_4_group_2236	-
PDT002068303.1	PDS000065758.1566	SAMN39670523	clinical	cd_8_group_1358	cd_4_group_2236	-
PDT002068307.1	PDS000065758.1566	SAMN39646460	clinical	cd_8_group_1358	cd_4_group_2236	-
PDT002068914.1	PDS000065758.1566	SAMN39681327	clinical	cd_8_group_1358	cd_4_group_2236	-
PDT002069632.1	PDS000065758.1566	SAMN39692706	environmental/other	cd_8_group_1358	cd_4_group_2236	-
PDT002069678.1	PDS000065758.1566	SAMN39692823	clinical	cd_8_group_1358	cd_4_group_2236	-
PDT002070544.1	PDS000065758.1566	SAMN39734265	environmental/other	cd_8_group_1358	cd_4_group_2236	-
PDT002071307.1	PDS000065758.1566	SAMN39750385	environmental/other	cd_8_group_1358	cd_4_group_2236	-
PDT002072095.1	PDS000065758.1566	SAMN39829855	clinical	cd_8_group_1358	cd_4_group_2236	-
PDT002072253.1	PDS000065758.1566	SAMN39831852	environmental/other	cd_8_group_1358	cd_4_group_2236	-
PDT002073354.1	PDS000065758.1566	SAMN39847254	environmental/other	cd_8_group_1358	cd_4_group_2236	-
PDT002073746.1	PDS000065758.1566	SAMN39858266	clinical	cd_8_group_1358	cd_4_group_2236	-
PDT002073806.1	PDS000065758.1566	SAMN39861347	environmental/other	cd_8_group_1358	cd_4_group_2236	-
PDT002073809.1	PDS000065758.1566	SAMN39861348	environmental/other	cd_8_group_1358	cd_4_group_2236	-
PDT002073832.1	PDS000065758.1566	SAMN39875341	clinical	cd_8_group_1358	cd_4_group_2236	-
PDT002074509.1	PDS000065758.1566	SAMN39903308	clinical	cd_8_group_1358	cd_4_group_2236	-
PDT002074729.1	PDS000065758.1566	SAMN39909086	clinical	cd_8_group_1358	cd_4_group_2236	-
PDT002079936.1	PDS000065758.1566	SAMN39950770	clinical	cd_8_group_1358	cd_4_group_2236	-
PDT002080746.1	PDS000065758.1566	SAMN39964902	clinical	cd_8_group_1358	cd_4_group_2236	-
PDT002081003.1	PDS000065758.1566	SAMN39969210	clinical	cd_8_group_1358	cd_4_group_2236	-
PDT002084639.1	PDS000065758.1566	SAMN40037921	clinical	cd_8_group_1358	cd_4_group_2236	-
PDT002085646.1	PDS000065758.1566	SAMN40089113	environmental/other	cd_8_group_1358	cd_4_group_2236	-
PDT002086674.1	PDS000065758.1566	SAMN40138158	clinical	cd_8_group_1358	cd_4_group_2236	-
PDT002087719.1	PDS000065758.1566	SAMN40140548	environmental/other	cd_8_group_1358	cd_4_group_2236	-
PDT002090136.1	PDS000065758.1566	SAMN40186916	clinical	cd_8_group_1358	cd_4_group_2236	-
PDT002090140.1	PDS000065758.1566	SAMN40187053	clinical	cd_8_group_1358	cd_4_group_2236	-
PDT002091328.1	PDS000065758.1566	SAMN40191206	environmental/other	cd_8_group_1358	cd_4_group_2236	-
PDT002093057.1	PDS000065758.1566	SAMN40198136	clinical	cd_8_group_1358	cd_4_group_2236	-
PDT002094188.1	PDS000065758.1566	SAMN40216527	clinical	cd_8_group_1358	cd_4_group_2236	-
PDT002097301.1	PDS000065758.1566	SAMN40247320	environmental/other	cd_8_group_1358	cd_4_group_2236	-
PDT002097338.1	PDS000065758.1566	SAMN40249288	clinical	cd_8_group_1358	cd_4_group_2236	-
PDT002098284.1	PDS000065758.1566	SAMN40261073	clinical	cd_8_group_1358	cd_4_group_2236	-
PDT002099339.1	PDS000065758.1566	SAMN40268851	clinical	cd_8_group_1358	cd_4_group_2236	-
PDT002100706.1	PDS000065758.1566	SAMN40283857	clinical	cd_8_group_1358	cd_4_group_2236	-
PDT002100822.1	PDS000065758.1566	SAMN40296373	clinical	cd_8_group_1358	cd_4_group_2236	-
PDT002109640.1	PDS000065758.1566	SAMN40403732	clinical	cd_8_group_1358	cd_4_group_2236	-
PDT002111058.1	PDS000065758.1566	SAMN40421292	clinical	cd_8_group_1358	cd_4_group_2236	-
PDT002111222.1	PDS000065758.1566	SAMN40407563	clinical	cd_8_group_1358	cd_4_group_2236	-
PDT002112227.1	PDS000065758.1566	SAMN40459012	environmental/other	cd_8_group_1358	cd_4_group_2236	-
PDT002113680.1	PDS000065758.1566	SAMN40472855	clinical	cd_8_group_1358	cd_4_group_2236	-
PDT002113690.1	PDS000065758.1566	SAMN40472892	clinical	cd_8_group_1358	cd_4_group_2236	-
PDT002115403.1	PDS000065758.1566	SAMN40519064	clinical	cd_8_group_1358	cd_4_group_2236	-
PDT002115476.1	PDS000065758.1566	SAMN40526392	environmental/other	cd_8_group_1358	cd_4_group_2236	-
PDT002115550.1	PDS000065758.1566	SAMN40526903	clinical	cd_8_group_1358	cd_4_group_2236	-
PDT002115955.1	PDS000065758.1566	SAMN40529024	clinical	cd_8_group_1358	cd_4_group_2236	-
PDT002116094.1	PDS000065758.1566	SAMN40530049	clinical	cd_8_group_1358	cd_4_group_2236	-
PDT002118782.1	PDS000065758.1566	SAMN40557292	clinical	cd_8_group_1358	cd_4_group_2236	-
PDT002119785.1	PDS000065758.1566	SAMN40559890	clinical	cd_8_group_1358	cd_4_group_2236	-
PDT002119888.1	PDS000065758.1566	SAMN40559960	clinical	cd_8_group_1358	cd_4_group_2236	-
PDT002120299.1	PDS000065758.1566	SAMN40575929	clinical	cd_8_group_1358	cd_4_group_2236	-
PDT002123009.1	PDS000065758.1566	SAMN40620018	clinical	cd_8_group_1358	cd_4_group_2236	-
PDT002124620.1	PDS000065758.1566	SAMN40646096	environmental/other	cd_8_group_1358	cd_4_group_2236	-
PDT002124794.1	PDS000065758.1566	SAMN40647559	clinical	cd_8_group_1358	cd_4_group_2236	-
PDT002128093.1	PDS000065758.1566	SAMN40707586	clinical	cd_8_group_1358	cd_4_group_2236	-
PDT002128599.1	PDS000065758.1566	SAMN40709744	clinical	cd_8_group_1358	cd_4_group_2236	-
PDT002129628.1	PDS000065758.1566	SAMN40725988	environmental/other	cd_8_group_1358	cd_4_group_2236	-
PDT002129670.1	PDS000065758.1566	SAMN40726104	clinical	cd_8_group_1358	cd_4_group_2236	-
PDT002129742.1	PDS000065758.1566	SAMN40727426	clinical	cd_8_group_1358	cd_4_group_2236	-
PDT002130064.1	PDS000065758.1566	SAMN40729540	clinical	cd_8_group_1358	cd_4_group_2236	-
PDT002131707.1	PDS000065758.1566	SAMN40759007	clinical	cd_8_group_1358	cd_4_group_2236	-
PDT002132383.1	PDS000065758.1566	SAMN40763167	clinical	cd_8_group_1358	cd_4_group_2236	-
PDT002134511.1	PDS000065758.1566	SAMN40873274	environmental/other	cd_8_group_1358	cd_4_group_2236	-
PDT002135169.1	PDS000065758.1566	SAMN40895037	clinical	cd_8_group_1358	cd_4_group_2236	-
PDT002136119.1	PDS000065758.1566	SAMN40919397	clinical	cd_8_group_1358	cd_4_group_2236	-
PDT002136342.1	PDS000065758.1566	SAMN40932155	clinical	cd_8_group_1358	cd_4_group_2236	-
PDT002136436.1	PDS000065758.1566	SAMN40933402	clinical	cd_8_group_1358	cd_4_group_2236	-
PDT002137404.1	PDS000065758.1566	SAMN40944004	environmental/other	cd_8_group_1358	cd_4_group_2236	-
PDT002137407.1	PDS000065758.1566	SAMN40944002	environmental/other	cd_8_group_1358	cd_4_group_2236	-
PDT002137550.1	PDS000065758.1566	SAMN40946110	clinical	cd_8_group_1358	cd_4_group_2236	-
PDT002138417.1	PDS000065758.1566	SAMN40971658	clinical	cd_8_group_1358	cd_4_group_2236	-
PDT002138576.1	PDS000065758.1566	SAMN40973607	environmental/other	cd_8_group_1358	cd_4_group_2236	-
PDT002140191.1	PDS000065758.1566	SAMN40994800	clinical	cd_8_group_1358	cd_4_group_2236	-
PDT002141425.1	PDS000065758.1566	SAMN41008831	environmental/other	cd_8_group_1358	cd_4_group_2236	-
PDT002141927.1	PDS000065758.1566	SAMN41018406	clinical	cd_8_group_1358	cd_4_group_2236	-
PDT002142078.1	PDS000065758.1566	SAMN41019736	clinical	cd_8_group_1358	cd_4_group_2236	-
PDT002144103.1	PDS000065758.1566	SAMN41048142	clinical	cd_8_group_1358	cd_4_group_2236	-
PDT002144181.1	PDS000065758.1566	SAMN41048670	clinical	cd_8_group_1358	cd_4_group_2236	-
PDT002145693.1	PDS000065758.1566	SAMN41071958	clinical	cd_8_group_1358	cd_4_group_2236	-
PDT002145860.1	PDS000065758.1566	SAMN41072715	environmental/other	cd_8_group_1358	cd_4_group_2236	-
PDT002146368.1	PDS000065758.1566	SAMN41079310	clinical	cd_8_group_1358	cd_4_group_2236	-
PDT002146659.1	PDS000065758.1566	SAMN41083370	environmental/other	cd_8_group_1358	cd_4_group_2236	-
PDT002147451.1	PDS000065758.1566	SAMN41093192	clinical	cd_8_group_1358	cd_4_group_2236	-
PDT002148260.1	PDS000065758.1566	SAMN41105165	environmental/other	cd_8_group_1358	cd_4_group_2236	-
PDT002148328.1	PDS000065758.1566	SAMN41102025	clinical	cd_8_group_1358	cd_4_group_2236	-
PDT002148362.1	PDS000065758.1566	SAMN41112618	environmental/other	cd_8_group_1358	cd_4_group_2236	-
PDT002150116.1	PDS000065758.1566	SAMN41135727	clinical	cd_8_group_1358	cd_4_group_2236	-
PDT002150148.1	PDS000065758.1566	SAMN41135791	clinical	cd_8_group_1358	cd_4_group_2236	-
PDT002150154.1	PDS000065758.1566	SAMN41135788	clinical	cd_8_group_1358	cd_4_group_2236	-
PDT002152458.1	PDS000065758.1566	SAMN41150679	clinical	cd_8_group_1358	cd_4_group_2236	-
PDT002152534.1	PDS000065758.1566	SAMN41152787	environmental/other	cd_8_group_1358	cd_4_group_2236	-
PDT002152546.1	PDS000065758.1566	SAMN41152794	clinical	cd_8_group_1358	cd_4_group_2236	-
PDT002152604.1	PDS000065758.1566	SAMN41153426	clinical	cd_8_group_1358	cd_4_group_2236	-
PDT002153473.1	PDS000065758.1566	SAMN41176943	clinical	cd_8_group_1358	cd_4_group_2236	-
PDT002153476.1	PDS000065758.1566	SAMN41176939	clinical	cd_8_group_1358	cd_4_group_2236	-
PDT002154031.1	PDS000065758.1566	SAMN41189620	clinical	cd_8_group_1358	cd_4_group_2236	-
PDT002154039.1	PDS000065758.1566	SAMN41189820	clinical	cd_8_group_1358	cd_4_group_2236	-
PDT002156105.1	PDS000065758.1566	SAMN41228971	clinical	cd_8_group_1358	cd_4_group_2236	-
PDT002156236.1	PDS000065758.1566	SAMN41229521	clinical	cd_8_group_1358	cd_4_group_2236	-
PDT002157022.1	PDS000065758.1566	SAMN41233947	clinical	cd_8_group_1358	cd_4_group_2236	-
PDT002157075.1	PDS000065758.1566	SAMN41234156	clinical	cd_8_group_1358	cd_4_group_2236	-
PDT002157816.1	PDS000065758.1566	SAMN37037089	clinical	cd_8_group_1358	cd_4_group_2236	-
PDT002157936.1	PDS000065758.1566	SAMN41250205	clinical	cd_8_group_1358	cd_4_group_2236	-
PDT002158605.1	PDS000065758.1566	SAMN41283503	clinical	cd_8_group_1358	cd_4_group_2236	-
PDT002159797.1	PDS000065758.1566	SAMN41300281	environmental/other	cd_8_group_1358	cd_4_group_2236	-
PDT002160045.1	PDS000065758.1566	SAMN41319847	clinical	cd_8_group_1358	cd_4_group_2236	-
PDT002163312.1	PDS000065758.1566	SAMN41382650	environmental/other	cd_8_group_1358	cd_4_group_2236	-
PDT002163878.1	PDS000065758.1566	SAMN41392531	clinical	cd_8_group_1358	cd_4_group_2236	-
PDT002164589.1	PDS000065758.1566	SAMN41396827	clinical	cd_8_group_1358	cd_4_group_2236	-
PDT002165038.1	PDS000065758.1566	SAMN41405331	clinical	cd_8_group_1358	cd_4_group_2236	-
PDT002167408.1	PDS000065758.1566	SAMN41412992	clinical	cd_8_group_1358	cd_4_group_2236	-
PDT002167568.1	PDS000065758.1566	SAMN41419104	clinical	cd_8_group_1358	cd_4_group_2236	-
PDT002167591.1	PDS000065758.1566	SAMN41421070	clinical	cd_8_group_1358	cd_4_group_2236	-
PDT002167635.1	PDS000065758.1566	SAMN41417449	clinical	cd_8_group_1358	cd_4_group_2236	-
PDT002168345.1	PDS000065758.1566	SAMN41436951	clinical	cd_8_group_1358	cd_4_group_2236	-
PDT002169315.1	PDS000065758.1566	SAMN41444886	clinical	cd_8_group_1358	cd_4_group_2236	-
PDT002169352.1	PDS000065758.1566	SAMN41444914	clinical	cd_8_group_1358	cd_4_group_2236	-
PDT002170396.1	PDS000065758.1566	SAMN41449379	clinical	cd_8_group_1358	cd_4_group_2236	-
PDT002170529.1	PDS000065758.1566	SAMN41449554	clinical	cd_8_group_1358	cd_4_group_2236	-
PDT002171011.1	PDS000065758.1566	SAMN41463018	clinical	cd_8_group_1358	cd_4_group_2236	-
PDT002171196.1	PDS000065758.1566	SAMN41463947	clinical	cd_8_group_1358	cd_4_group_2236	-
PDT002172405.1	PDS000065758.1566	SAMN41477546	clinical	cd_8_group_1358	cd_4_group_2236	-
PDT002173264.1	PDS000065758.1566	SAMN41492580	clinical	cd_8_group_1358	cd_4_group_2236	-
PDT002173274.1	PDS000065758.1566	SAMN41492604	clinical	cd_8_group_1358	cd_4_group_2236	-
PDT002174250.1	PDS000065758.1566	SAMN41510830	clinical	cd_8_group_1358	cd_4_group_2236	-
PDT002175293.1	PDS000065758.1566	SAMN41524156	environmental/other	cd_8_group_1358	cd_4_group_2236	-
PDT002178197.1	PDS000065758.1566	SAMN41537524	clinical	cd_8_group_1358	cd_4_group_2236	-
PDT002178676.1	PDS000065758.1566	SAMN41559882	clinical	cd_8_group_1358	cd_4_group_2236	-
PDT002179174.1	PDS000065758.1566	SAMN41567655	clinical	cd_8_group_1358	cd_4_group_2236	-
PDT002179960.1	PDS000065758.1566	SAMN41572001	clinical	cd_8_group_1358	cd_4_group_2236	-
PDT002179996.1	PDS000065758.1566	SAMN41572290	clinical	cd_8_group_1358	cd_4_group_2236	-
PDT002180042.1	PDS000065758.1566	SAMN41572401	clinical	cd_8_group_1358	cd_4_group_2236	-
PDT002180052.1	PDS000065758.1566	SAMN41572627	clinical	cd_8_group_1358	cd_4_group_2236	-
PDT002180731.1	PDS000065758.1566	SAMN41579846	clinical	cd_8_group_1358	cd_4_group_2236	-
PDT002180851.1	PDS000065758.1566	SAMN41580829	clinical	cd_8_group_1358	cd_4_group_2236	-
PDT002181399.1	PDS000065758.1566	SAMN41592309	environmental/other	cd_8_group_1358	cd_4_group_2236	-
PDT002181403.1	PDS000065758.1566	SAMN41592311	environmental/other	cd_8_group_1358	cd_4_group_2236	-
PDT002181405.1	PDS000065758.1566	SAMN41592320	environmental/other	cd_8_group_1358	cd_4_group_2236	-
PDT002182283.1	PDS000065758.1566	SAMN41603727	clinical	cd_8_group_1358	cd_4_group_2236	-
PDT002182985.1	PDS000065758.1566	SAMN41596271	clinical	cd_8_group_1358	cd_4_group_2236	-
PDT002184568.1	PDS000065758.1566	SAMN41630000	clinical	cd_8_group_1358	cd_4_group_2236	-
PDT002185925.1	PDS000065758.1566	SAMN41637379	clinical	cd_8_group_1358	cd_4_group_2236	-
PDT002186247.1	PDS000065758.1566	SAMN41657327	clinical	cd_8_group_1358	cd_4_group_2236	-
PDT002187185.1	PDS000065758.1566	SAMN41658671	clinical	cd_8_group_1358	cd_4_group_2236	-
PDT002187858.1	PDS000065758.1566	SAMN41673762	clinical	cd_8_group_1358	cd_4_group_2236	-
PDT002187860.1	PDS000065758.1566	SAMN41673764	clinical	cd_8_group_1358	cd_4_group_2236	-
PDT002187865.1	PDS000065758.1566	SAMN41673775	clinical	cd_8_group_1358	cd_4_group_2236	-
PDT002188077.1	PDS000065758.1566	SAMN41674380	environmental/other	cd_8_group_1358	cd_4_group_2236	-
PDT002188091.1	PDS000065758.1566	SAMN41674167	clinical	cd_8_group_1358	cd_4_group_2236	-
PDT002188902.1	PDS000065758.1566	SAMN41686582	clinical	cd_8_group_1358	cd_4_group_2236	-
PDT002188935.1	PDS000065758.1566	SAMN41691814	clinical	cd_8_group_1358	cd_4_group_2236	-
PDT002189464.1	PDS000065758.1566	SAMN41679988	clinical	cd_8_group_1358	cd_4_group_2236	-
PDT002190198.1	PDS000065758.1566	SAMN41704001	clinical	cd_8_group_1358	cd_4_group_2236	-
PDT002190828.1	PDS000065758.1566	SAMN41745201	clinical	cd_8_group_1358	cd_4_group_2236	-
PDT002191220.1	PDS000065758.1566	SAMN41748457	clinical	cd_8_group_1358	cd_4_group_2236	-
PDT002191337.1	PDS000065758.1566	SAMN41750166	clinical	cd_8_group_1358	cd_4_group_2236	-
PDT002191340.1	PDS000065758.1566	SAMN41750303	clinical	cd_8_group_1358	cd_4_group_2236	-
PDT002199330.1	PDS000065758.1566	SAMN41769794	clinical	cd_8_group_1358	cd_4_group_2236	-
PDT002201616.1	PDS000065758.1566	SAMN41806416	clinical	cd_8_group_1358	cd_4_group_2236	-
PDT002202582.1	PDS000065758.1566	SAMN41793820	clinical	cd_8_group_1358	cd_4_group_2236	-
PDT002203312.1	PDS000065758.1566	SAMN41814211	clinical	cd_8_group_1358	cd_4_group_2236	-
PDT002203788.1	PDS000065758.1566	SAMN41789036	clinical	cd_8_group_1358	cd_4_group_2236	-
PDT002203801.1	PDS000065758.1566	SAMN41789051	clinical	cd_8_group_1358	cd_4_group_2236	-
PDT002204549.1	PDS000065758.1566	SAMN41819465	clinical	cd_8_group_1358	cd_4_group_2236	-
PDT002206782.1	PDS000065758.1566	SAMN41829486	clinical	cd_8_group_1358	cd_4_group_2236	-
PDT002207039.1	PDS000065758.1566	SAMN41840790	environmental/other	cd_8_group_1358	cd_4_group_2236	-
PDT002207040.2	PDS000065758.1566	SAMN41840792	environmental/other	cd_8_group_1358	cd_4_group_2236	-
PDT002207457.1	PDS000065758.1566	SAMN41845486	clinical	cd_8_group_1358	cd_4_group_2236	-
PDT002207519.1	PDS000065758.1566	SAMN41845583	clinical	cd_8_group_1358	cd_4_group_2236	-
PDT002211056.1	PDS000065758.1566	SAMN41862626	clinical	cd_8_group_1358	cd_4_group_2236	-
PDT002216229.1	PDS000065758.1566	SAMN41901339	clinical	cd_8_group_1358	cd_4_group_2236	-
PDT002218934.1	PDS000065758.1566	SAMN41918680	clinical	cd_8_group_1358	cd_4_group_2236	-
PDT002220222.1	PDS000065758.1566	SAMN41979131	clinical	cd_8_group_1358	cd_4_group_2236	-
PDT002221638.1	PDS000065758.1566	SAMN41941174	clinical	cd_8_group_1358	cd_4_group_2236	-
PDT002222128.1	PDS000065758.1566	SAMN41987056	clinical	cd_8_group_1358	cd_4_group_2236	-
PDT002222171.1	PDS000065758.1566	SAMN41987134	clinical	cd_8_group_1358	cd_4_group_2236	-
PDT002222230.1	PDS000065758.1566	SAMN41987138	clinical	cd_8_group_1358	cd_4_group_2236	-
PDT002222259.1	PDS000065758.1566	SAMN41987207	clinical	cd_8_group_1358	cd_4_group_2236	-
PDT002225632.1	PDS000065758.1566	SAMN41998857	clinical	cd_8_group_1358	cd_4_group_2236	-
PDT002226894.1	PDS000065758.1566	SAMN42023710	clinical	cd_8_group_1358	cd_4_group_2236	-
PDT002229123.1	PDS000065758.1566	SAMN42038426	clinical	cd_8_group_1358	cd_4_group_2236	-
PDT002230110.1	PDS000065758.1566	SAMN42056469	clinical	cd_8_group_1358	cd_4_group_2236	-
PDT002231034.1	PDS000065758.1566	SAMN42100046	clinical	cd_8_group_1358	cd_4_group_2236	-
PDT002231094.1	PDS000065758.1566	SAMN42097996	clinical	cd_8_group_1358	cd_4_group_2236	-
PDT002231096.1	PDS000065758.1566	SAMN42098008	clinical	cd_8_group_1358	cd_4_group_2236	-
PDT002231106.1	PDS000065758.1566	SAMN42100230	clinical	cd_8_group_1358	cd_4_group_2236	-
PDT002231193.1	PDS000065758.1566	SAMN42080523	clinical	cd_8_group_1358	cd_4_group_2236	-
PDT002231463.1	PDS000065758.1566	SAMN42044462	clinical	cd_8_group_1358	cd_4_group_2236	-
PDT002231815.1	PDS000065758.1566	SAMN42100823	clinical	cd_8_group_1358	cd_4_group_2236	-
PDT002234208.1	PDS000065758.1566	SAMN42152341	clinical	cd_8_group_1358	cd_4_group_2236	-
PDT002234245.1	PDS000065758.1566	SAMN42156231	clinical	cd_8_group_1358	cd_4_group_2236	-
PDT002234421.1	PDS000065758.1566	SAMN42158626	clinical	cd_8_group_1358	cd_4_group_2236	-
PDT002234697.1	PDS000065758.1566	SAMN42156940	clinical	cd_8_group_1358	cd_4_group_2236	-
PDT002238547.1	PDS000065758.1566	SAMN42232575	clinical	cd_8_group_1358	cd_4_group_2236	-
PDT002238759.1	PDS000065758.1566	SAMN42234097	clinical	cd_8_group_1358	cd_4_group_2236	-
PDT002238822.1	PDS000065758.1566	SAMN42234676	clinical	cd_8_group_1358	cd_4_group_2236	-
PDT002239110.1	PDS000065758.1566	SAMN42232372	clinical	cd_8_group_1358	cd_4_group_2236	-
PDT002239249.1	PDS000065758.1566	SAMN42277634	clinical	cd_8_group_1358	cd_4_group_2236	-
PDT002240285.1	PDS000065758.1566	SAMN42335023	clinical	cd_8_group_1358	cd_4_group_2236	-
PDT002240323.1	PDS000065758.1566	SAMN42335085	clinical	cd_8_group_1358	cd_4_group_2236	-
PDT002240348.1	PDS000065758.1566	SAMN42335105	clinical	cd_8_group_1358	cd_4_group_2236	-
PDT002240868.1	PDS000065758.1566	SAMN42337686	clinical	cd_8_group_1358	cd_4_group_2236	-
PDT002243789.1	PDS000065758.1566	SAMN42370055	clinical	cd_8_group_1358	cd_4_group_2236	-
PDT002244057.1	PDS000065758.1566	SAMN42371251	clinical	cd_8_group_1358	cd_4_group_2236	-
PDT002244120.1	PDS000065758.1566	SAMN42371620	clinical	cd_8_group_1358	cd_4_group_2236	-
PDT002244558.1	PDS000065758.1566	SAMN42381993	clinical	cd_8_group_1358	cd_4_group_2236	-
PDT002244590.1	PDS000065758.1566	SAMN42383460	clinical	cd_8_group_1358	cd_4_group_2236	-
PDT002244690.1	PDS000065758.1566	SAMN42384213	clinical	cd_8_group_1358	cd_4_group_2236	-
PDT002244700.1	PDS000065758.1566	SAMN42384242	clinical	cd_8_group_1358	cd_4_group_2236	-
PDT002244826.1	PDS000065758.1566	SAMN42385469	clinical	cd_8_group_1358	cd_4_group_2236	-
PDT002245448.1	PDS000065758.1566	SAMN42387403	clinical	cd_8_group_1358	cd_4_group_2236	-
PDT002246101.1	PDS000065758.1566	SAMN42395829	clinical	cd_8_group_1358	cd_4_group_2236	-
PDT002247171.1	PDS000065758.1566	SAMN42437666	environmental/other	cd_8_group_1358	cd_4_group_2236	-
PDT002247196.1	PDS000065758.1566	SAMN42437745	environmental/other	cd_8_group_1358	cd_4_group_2236	-
PDT002247381.1	PDS000065758.1566	SAMN42437755	environmental/other	cd_8_group_1358	cd_4_group_2236	-
PDT002247963.1	PDS000065758.1566	SAMN42466433	clinical	cd_8_group_1358	cd_4_group_2236	-
PDT002249182.1	PDS000065758.1566	SAMN42470008	clinical	cd_8_group_1358	cd_4_group_2236	-
PDT002254105.1	PDS000065758.1566	SAMN42492947	clinical	cd_8_group_1358	cd_4_group_2236	-
PDT002254128.1	PDS000065758.1566	SAMN42492999	clinical	cd_8_group_1358	cd_4_group_2236	-
PDT002254372.1	PDS000065758.1566	SAMN42497829	clinical	cd_8_group_1358	cd_4_group_2236	-
PDT002254539.1	PDS000065758.1566	SAMN42498156	clinical	cd_8_group_1358	cd_4_group_2236	-
PDT002255149.1	PDS000065758.1566	SAMN42500646	clinical	cd_8_group_1358	cd_4_group_2236	-
PDT002255534.1	PDS000065758.1566	SAMN42518221	clinical	cd_8_group_1358	cd_4_group_2236	-
PDT002255562.1	PDS000065758.1566	SAMN42518653	clinical	cd_8_group_1358	cd_4_group_2236	-
PDT002255606.1	PDS000065758.1566	SAMN42519137	clinical	cd_8_group_1358	cd_4_group_2236	-
PDT002256136.1	PDS000065758.1566	SAMN42503135	clinical	cd_8_group_1358	cd_4_group_2236	-
PDT002256145.1	PDS000065758.1566	SAMN42503158	clinical	cd_8_group_1358	cd_4_group_2236	-
PDT002256441.1	PDS000065758.1566	SAMN42559149	clinical	cd_8_group_1358	cd_4_group_2236	-
PDT002260157.1	PDS000065758.1566	SAMN42584745	clinical	cd_8_group_1358	cd_4_group_2236	-
PDT002260597.1	PDS000065758.1566	SAMN42566828	clinical	cd_8_group_1358	cd_4_group_2236	-
PDT002262300.1	PDS000065758.1566	SAMN42738469	clinical	cd_8_group_1358	cd_4_group_2236	-
PDT002262352.1	PDS000065758.1566	SAMN42738610	environmental/other	cd_8_group_1358	cd_4_group_2236	-
PDT002263316.1	PDS000065758.1566	SAMN42762884	environmental/other	cd_8_group_1358	cd_4_group_2236	-
PDT002263639.1	PDS000065758.1566	SAMN42765933	clinical	cd_8_group_1358	cd_4_group_2236	-
PDT002263832.1	PDS000065758.1566	SAMN42746210	clinical	cd_8_group_1358	cd_4_group_2236	-
PDT002264015.1	PDS000065758.1566	SAMN42780536	clinical	cd_8_group_1358	cd_4_group_2236	-
PDT002264153.1	PDS000065758.1566	SAMN42782608	clinical	cd_8_group_1358	cd_4_group_2236	-
PDT002264302.1	PDS000065758.1566	SAMN42793021	clinical	cd_8_group_1358	cd_4_group_2236	-
PDT002264521.1	PDS000065758.1566	SAMN42809890	clinical	cd_8_group_1358	cd_4_group_2236	-
PDT002264704.1	PDS000065758.1566	SAMN42815977	clinical	cd_8_group_1358	cd_4_group_2236	-
PDT002265624.1	PDS000065758.1566	SAMEA115659083	clinical	cd_8_group_1358	cd_4_group_2236	-
PDT002268104.1	PDS000065758.1566	SAMN42840451	clinical	cd_8_group_1358	cd_4_group_2236	-
PDT002275152.1	PDS000065758.1566	SAMN42888557	clinical	cd_8_group_1358	cd_4_group_2236	-
PDT002275642.1	PDS000065758.1566	SAMN42894727	clinical	cd_8_group_1358	cd_4_group_2236	-
PDT002276512.1	PDS000065758.1566	SAMN42913046	clinical	cd_8_group_1358	cd_4_group_2236	-
PDT002276712.1	PDS000065758.1566	SAMN42914127	clinical	cd_8_group_1358	cd_4_group_2236	-
PDT002279318.1	PDS000065758.1566	SAMN42992095	clinical	cd_8_group_1358	cd_4_group_2236	-
PDT002279863.1	PDS000065758.1566	SAMN42993165	clinical	cd_8_group_1358	cd_4_group_2236	-
PDT002279906.1	PDS000065758.1566	SAMN42993276	clinical	cd_8_group_1358	cd_4_group_2236	-
PDT002280310.1	PDS000065758.1566	SAMN42976225	clinical	cd_8_group_1358	cd_4_group_2236	-
PDT002281062.1	PDS000065758.1566	SAMN43006174	clinical	cd_8_group_1358	cd_4_group_2236	-
PDT002281378.1	PDS000065758.1566	SAMN43011563	clinical	cd_8_group_1358	cd_4_group_2236	-
PDT002281732.1	PDS000065758.1566	SAMN42995153	clinical	cd_8_group_1358	cd_4_group_2236	-
PDT002290541.1	PDS000065758.1566	SAMN43033051	clinical	cd_8_group_1358	cd_4_group_2236	-
PDT002290840.1	PDS000065758.1566	SAMN43034493	clinical	cd_8_group_1358	cd_4_group_2236	-
PDT002291837.1	PDS000065758.1566	SAMN43035897	clinical	cd_8_group_1358	cd_4_group_2236	-
PDT002293845.1	PDS000065758.1566	SAMEA115659133	clinical	cd_8_group_1358	cd_4_group_2236	-
PDT002300427.1	PDS000065758.1566	SAMN43047091	clinical	cd_8_group_1358	cd_4_group_2236	-
PDT002300549.1	PDS000065758.1566	SAMN43048353	clinical	cd_8_group_1358	cd_4_group_2236	-
PDT002303025.1	PDS000065758.1566	SAMN43064559	clinical	cd_8_group_1358	cd_4_group_2236	-
PDT002303168.1	PDS000065758.1566	SAMN43066894	clinical	cd_8_group_1358	cd_4_group_2236	-
PDT002304513.1	PDS000065758.1566	SAMN43049497	clinical	cd_8_group_1358	cd_4_group_2236	-
PDT002304941.1	PDS000065758.1566	SAMN43080673	clinical	cd_8_group_1358	cd_4_group_2236	-
PDT002306053.1	PDS000065758.1566	SAMN43082883	clinical	cd_8_group_1358	cd_4_group_2236	-
PDT002310364.1	PDS000065758.1566	SAMN43100439	clinical	cd_8_group_1358	cd_4_group_2236	-
PDT002316070.1	PDS000065758.1566	SAMN43143427	environmental/other	cd_8_group_1358	cd_4_group_2236	-
PDT002317463.1	PDS000065758.1566	SAMN43150820	clinical	cd_8_group_1358	cd_4_group_2236	-
PDT002317494.1	PDS000065758.1566	SAMN43150671	clinical	cd_8_group_1358	cd_4_group_2236	-
PDT002317979.1	PDS000065758.1566	SAMN43161719	clinical	cd_8_group_1358	cd_4_group_2236	-
PDT002318027.1	PDS000065758.1566	SAMN43162078	clinical	cd_8_group_1358	cd_4_group_2236	-
PDT002318197.1	PDS000065758.1566	SAMN43163057	clinical	cd_8_group_1358	cd_4_group_2236	-
PDT002319499.1	PDS000065758.1566	SAMN43171289	clinical	cd_8_group_1358	cd_4_group_2236	-
PDT002322128.1	PDS000065758.1566	SAMN43188575	clinical	cd_8_group_1358	cd_4_group_2236	-
PDT002325253.1	PDS000065758.1566	SAMN43212608	environmental/other	cd_8_group_1358	cd_4_group_2236	-
PDT002325266.1	PDS000065758.1566	SAMN43212621	environmental/other	cd_8_group_1358	cd_4_group_2236	-
PDT002328461.1	PDS000065758.1566	SAMN43257276	clinical	cd_8_group_1358	cd_4_group_2236	-
PDT002328973.1	PDS000065758.1566	SAMN43260037	clinical	cd_8_group_1358	cd_4_group_2236	-
PDT002329023.1	PDS000065758.1566	SAMN43260259	clinical	cd_8_group_1358	cd_4_group_2236	-
PDT002329208.1	PDS000065758.1566	SAMN43260248	clinical	cd_8_group_1358	cd_4_group_2236	-
PDT002329283.1	PDS000065758.1566	SAMN43261022	clinical	cd_8_group_1358	cd_4_group_2236	-
PDT002329376.1	PDS000065758.1566	SAMN43261445	clinical	cd_8_group_1358	cd_4_group_2236	-
PDT002330490.1	PDS000065758.1566	SAMN40140430	environmental/other	cd_8_group_1358	cd_4_group_2236	-
PDT002331021.1	PDS000065758.1566	SAMN43272449	clinical	cd_8_group_1358	cd_4_group_2236	-
PDT002332511.1	PDS000065758.1566	SAMN43286155	clinical	cd_8_group_1358	cd_4_group_2236	-
PDT002341681.1	PDS000065758.1566	SAMN43370091	clinical	cd_8_group_1358	cd_4_group_2236	-
PDT002342254.1	PDS000065758.1566	SAMN43380892	clinical	cd_8_group_1358	cd_4_group_2236	-
PDT002342797.1	PDS000065758.1566	SAMN43385713	clinical	cd_8_group_1358	cd_4_group_2236	-
PDT002343187.1	PDS000065758.1566	SAMN43398666	clinical	cd_8_group_1358	cd_4_group_2236	-
PDT002343282.1	PDS000065758.1566	SAMN43400185	clinical	cd_8_group_1358	cd_4_group_2236	-
PDT002343638.1	PDS000065758.1566	SAMN43400407	clinical	cd_8_group_1358	cd_4_group_2236	-
PDT002344943.1	PDS000065758.1566	SAMN43407912	clinical	cd_8_group_1358	cd_4_group_2236	-
PDT002345191.1	PDS000065758.1566	SAMN43401511	clinical	cd_8_group_1358	cd_4_group_2236	-
PDT002345456.1	PDS000065758.1566	SAMN43417927	clinical	cd_8_group_1358	cd_4_group_2236	-
PDT002345828.1	PDS000065758.1566	SAMN43429663	clinical	cd_8_group_1358	cd_4_group_2236	-
PDT002352054.1	PDS000065758.1566	SAMN43230765	NULL	cd_8_group_1358	cd_4_group_2236	-
PDT002361305.1	PDS000065758.1566	SAMEA115659056	clinical	cd_8_group_1358	cd_4_group_2236	-
PDT002361389.1	PDS000065758.1566	SAMN43478448	clinical	cd_8_group_1358	cd_4_group_2236	-
PDT002361952.1	PDS000065758.1566	SAMN43486126	clinical	cd_8_group_1358	cd_4_group_2236	-
PDT002362312.1	PDS000065758.1566	SAMN43493038	clinical	cd_8_group_1358	cd_4_group_2236	-
PDT002362396.1	PDS000065758.1566	SAMN43494556	clinical	cd_8_group_1358	cd_4_group_2236	-
PDT002362975.1	PDS000065758.1566	SAMN43495942	clinical	cd_8_group_1358	cd_4_group_2236	-
PDT002365113.1	PDS000065758.1566	SAMN43503271	clinical	cd_8_group_1358	cd_4_group_2236	-
PDT002366112.1	PDS000065758.1566	SAMN43522406	clinical	cd_8_group_1358	cd_4_group_2236	-
PDT002366124.1	PDS000065758.1566	SAMN43522485	clinical	cd_8_group_1358	cd_4_group_2236	-
PDT002366181.1	PDS000065758.1566	SAMN43522858	clinical	cd_8_group_1358	cd_4_group_2236	-
PDT002366641.1	PDS000065758.1566	SAMN43525247	clinical	cd_8_group_1358	cd_4_group_2236	-
PDT002366908.1	PDS000065758.1566	SAMN43529347	clinical	cd_8_group_1358	cd_4_group_2236	-
PDT002372204.1	PDS000065758.1566	SAMN43547391	clinical	cd_8_group_1358	cd_4_group_2236	-
PDT002372208.1	PDS000065758.1566	SAMN43547392	clinical	cd_8_group_1358	cd_4_group_2236	-
PDT002372492.1	PDS000065758.1566	SAMN43548195	clinical	cd_8_group_1358	cd_4_group_2236	-
PDT002373387.1	PDS000065758.1566	SAMN43550303	clinical	cd_8_group_1358	cd_4_group_2236	-
PDT002373397.1	PDS000065758.1566	SAMN43550298	clinical	cd_8_group_1358	cd_4_group_2236	-
PDT002373431.1	PDS000065758.1566	SAMN43550617	clinical	cd_8_group_1358	cd_4_group_2236	-
PDT002373468.1	PDS000065758.1566	SAMN43550956	clinical	cd_8_group_1358	cd_4_group_2236	-
PDT002373514.1	PDS000065758.1566	SAMN43551047	clinical	cd_8_group_1358	cd_4_group_2236	-
PDT002373518.1	PDS000065758.1566	SAMN43551046	clinical	cd_8_group_1358	cd_4_group_2236	-
PDT002373553.1	PDS000065758.1566	SAMN43551103	clinical	cd_8_group_1358	cd_4_group_2236	-
PDT002373622.1	PDS000065758.1566	SAMN43551268	clinical	cd_8_group_1358	cd_4_group_2236	-
PDT002373860.1	PDS000065758.1566	SAMN43553048	clinical	cd_8_group_1358	cd_4_group_2236	-
PDT002374853.1	PDS000065758.1566	SAMN43561512	clinical	cd_8_group_1358	cd_4_group_2236	-
PDT002374891.1	PDS000065758.1566	SAMN43561885	clinical	cd_8_group_1358	cd_4_group_2236	-
PDT002376911.1	PDS000065758.1566	SAMN43568676	clinical	cd_8_group_1358	cd_4_group_2236	-
PDT002378733.1	PDS000065758.1566	SAMN43581290	clinical	cd_8_group_1358	cd_4_group_2236	-
PDT002378754.1	PDS000065758.1566	SAMN43581332	clinical	cd_8_group_1358	cd_4_group_2236	-
PDT002378805.1	PDS000065758.1566	SAMN43581938	clinical	cd_8_group_1358	cd_4_group_2236	-
PDT002378806.1	PDS000065758.1566	SAMN43581966	clinical	cd_8_group_1358	cd_4_group_2236	-
PDT002378995.1	PDS000065758.1566	SAMN43583132	clinical	cd_8_group_1358	cd_4_group_2236	-
PDT002379000.1	PDS000065758.1566	SAMN43583146	clinical	cd_8_group_1358	cd_4_group_2236	-
PDT002379085.1	PDS000065758.1566	SAMN43583521	clinical	cd_8_group_1358	cd_4_group_2236	-
PDT002380936.1	PDS000065758.1566	SAMN43677017	clinical	cd_8_group_1358	cd_4_group_2236	-
PDT002380996.1	PDS000065758.1566	SAMN43683687	clinical	cd_8_group_1358	cd_4_group_2236	-
PDT002381531.1	PDS000065758.1566	SAMN43760678	clinical	cd_8_group_1358	cd_4_group_2236	-
PDT002390278.1	PDS000065758.1566	SAMN43886582	clinical	cd_8_group_1358	cd_4_group_2236	-
PDT002390677.1	PDS000065758.1566	SAMN43896521	clinical	cd_8_group_1358	cd_4_group_2236	-
PDT002391167.1	PDS000065758.1566	SAMN43896903	clinical	cd_8_group_1358	cd_4_group_2236	-
PDT002391940.1	PDS000065758.1566	SAMN43906752	clinical	cd_8_group_1358	cd_4_group_2236	-
PDT002392154.1	PDS000065758.1566	SAMN43907768	clinical	cd_8_group_1358	cd_4_group_2236	-
PDT002392644.1	PDS000065758.1566	SAMN43922389	clinical	cd_8_group_1358	cd_4_group_2236	-
PDT002392715.1	PDS000065758.1566	SAMN43927848	clinical	cd_8_group_1358	cd_4_group_2236	-
PDT002392799.1	PDS000065758.1566	SAMN43927882	clinical	cd_8_group_1358	cd_4_group_2236	-
PDT002392848.1	PDS000065758.1566	SAMN43929219	clinical	cd_8_group_1358	cd_4_group_2236	-
PDT002392997.1	PDS000065758.1566	SAMN43930306	clinical	cd_8_group_1358	cd_4_group_2236	-
PDT002393340.1	PDS000065758.1566	SAMEA115649476	clinical	cd_8_group_1358	cd_4_group_2236	-
PDT002394028.1	PDS000065758.1566	SAMN43945729	clinical	cd_8_group_1358	cd_4_group_2236	-
PDT002394266.1	PDS000065758.1566	SAMN43946782	clinical	cd_8_group_1358	cd_4_group_2236	-
PDT002394619.1	PDS000065758.1566	SAMEA115649626	clinical	cd_8_group_1358	cd_4_group_2236	-
PDT002394792.1	PDS000065758.1566	SAMN43956781	clinical	cd_8_group_1358	cd_4_group_2236	-
PDT002397074.1	PDS000065758.1566	SAMN43964795	clinical	cd_8_group_1358	cd_4_group_2236	-
PDT002398352.1	PDS000065758.1566	SAMEA115649865	clinical	cd_8_group_1358	cd_4_group_2236	-
PDT002398949.1	PDS000065758.1566	SAMEA115649914	clinical	cd_8_group_1358	cd_4_group_2236	-
PDT002398955.1	PDS000065758.1566	SAMEA115649923	clinical	cd_8_group_1358	cd_4_group_2236	-
PDT002399069.1	PDS000065758.1566	SAMEA115649711	clinical	cd_8_group_1358	cd_4_group_2236	-
PDT002400460.1	PDS000065758.1566	SAMN43992003	clinical	cd_8_group_1358	cd_4_group_2236	-
PDT002400734.1	PDS000065758.1566	SAMN44000610	clinical	cd_8_group_1358	cd_4_group_2236	-
PDT002401289.1	PDS000065758.1566	SAMN44002467	clinical	cd_8_group_1358	cd_4_group_2236	-
PDT002401813.1	PDS000065758.1566	SAMN44007063	clinical	cd_8_group_1358	cd_4_group_2236	-
PDT002401913.1	PDS000065758.1566	SAMN44010801	clinical	cd_8_group_1358	cd_4_group_2236	-
PDT002402053.1	PDS000065758.1566	SAMN44011940	clinical	cd_8_group_1358	cd_4_group_2236	-
PDT002402089.1	PDS000065758.1566	SAMN44012369	environmental/other	cd_8_group_1358	cd_4_group_2236	-
PDT002402118.1	PDS000065758.1566	SAMN44012402	clinical	cd_8_group_1358	cd_4_group_2236	-
PDT002402237.1	PDS000065758.1566	SAMN44015204	clinical	cd_8_group_1358	cd_4_group_2236	-
PDT002402379.1	PDS000065758.1566	SAMEA115650016	clinical	cd_8_group_1358	cd_4_group_2236	-
PDT002402512.1	PDS000065758.1566	SAMN44025407	clinical	cd_8_group_1358	cd_4_group_2236	-
PDT002402672.1	PDS000065758.1566	SAMN44027368	clinical	cd_8_group_1358	cd_4_group_2236	-
PDT002402705.1	PDS000065758.1566	SAMEA115650077	clinical	cd_8_group_1358	cd_4_group_2236	-
PDT002402861.1	PDS000065758.1566	SAMN44027505	clinical	cd_8_group_1358	cd_4_group_2236	-
PDT002402937.1	PDS000065758.1566	SAMN44027633	clinical	cd_8_group_1358	cd_4_group_2236	-
PDT002404569.1	PDS000065758.1566	SAMN44064364	clinical	cd_8_group_1358	cd_4_group_2236	-
PDT002404692.1	PDS000065758.1566	SAMN44065199	clinical	cd_8_group_1358	cd_4_group_2236	-
PDT002404742.1	PDS000065758.1566	SAMN44053781	clinical	cd_8_group_1358	cd_4_group_2236	-
PDT002406861.1	PDS000065758.1566	SAMN44082649	clinical	cd_8_group_1358	cd_4_group_2236	-
PDT002407025.1	PDS000065758.1566	SAMN44083646	clinical	cd_8_group_1358	cd_4_group_2236	-
PDT002407049.1	PDS000065758.1566	SAMN44083703	clinical	cd_8_group_1358	cd_4_group_2236	-
PDT002407094.1	PDS000065758.1566	SAMN44083855	clinical	cd_8_group_1358	cd_4_group_2236	-
PDT002407741.1	PDS000065758.1566	SAMN44091850	clinical	cd_8_group_1358	cd_4_group_2236	-
PDT002408060.1	PDS000065758.1566	SAMN44102441	clinical	cd_8_group_1358	cd_4_group_2236	-
PDT002411386.1	PDS000065758.1566	SAMN44116922	clinical	cd_8_group_1358	cd_4_group_2236	-
PDT002413786.1	PDS000065758.1566	SAMN44252865	environmental/other	cd_8_group_1358	cd_4_group_2236	-
PDT002422278.1	PDS000065758.1566	SAMN44338075	environmental/other	cd_8_group_1358	cd_4_group_2236	-
PDT002426934.1	PDS000065758.1566	SAMN44407712	clinical	cd_8_group_1358	cd_4_group_2236	-
PDT002427307.1	PDS000065758.1566	SAMN44407610	clinical	cd_8_group_1358	cd_4_group_2236	-
PDT002427344.1	PDS000065758.1566	SAMN44408373	clinical	cd_8_group_1358	cd_4_group_2236	-
PDT002427515.1	PDS000065758.1566	SAMN44409272	clinical	cd_8_group_1358	cd_4_group_2236	-
PDT002428009.1	PDS000065758.1566	SAMN44416639	clinical	cd_8_group_1358	cd_4_group_2236	-
PDT002432148.1	PDS000065758.1566	SAMN44459125	clinical	cd_8_group_1358	cd_4_group_2236	-
PDT002440994.1	PDS000065758.1566	SAMN44475809	environmental/other	cd_8_group_1358	cd_4_group_2236	-
PDT002442300.1	PDS000065758.1566	SAMN44478861	clinical	cd_8_group_1358	cd_4_group_2236	-
PDT002443118.1	PDS000065758.1566	SAMN44368440	clinical	cd_8_group_1358	cd_4_group_2236	-
PDT002443745.1	PDS000065758.1566	SAMN44280551	clinical	cd_8_group_1358	cd_4_group_2236	-
PDT002443767.1	PDS000065758.1566	SAMN44494067	clinical	cd_8_group_1358	cd_4_group_2236	-
PDT002446160.1	PDS000065758.1566	SAMN44510964	clinical	cd_8_group_1358	cd_4_group_2236	-
PDT002446562.1	PDS000065758.1566	SAMN44513493	clinical	cd_8_group_1358	cd_4_group_2236	-
PDT002448370.1	PDS000065758.1566	SAMN44523736	clinical	cd_8_group_1358	cd_4_group_2236	-
PDT002450339.1	PDS000065758.1566	SAMN44533104	clinical	cd_8_group_1358	cd_4_group_2236	-
PDT002452582.1	PDS000065758.1566	SAMN44562115	clinical	cd_8_group_1358	cd_4_group_2236	-
PDT002452935.1	PDS000065758.1566	SAMN44569532	clinical	cd_8_group_1358	cd_4_group_2236	-
PDT002453314.1	PDS000065758.1566	SAMN44571546	clinical	cd_8_group_1358	cd_4_group_2236	-
PDT002453982.1	PDS000065758.1566	SAMN44573027	clinical	cd_8_group_1358	cd_4_group_2236	-
PDT002454036.1	PDS000065758.1566	SAMN44573366	clinical	cd_8_group_1358	cd_4_group_2236	-
PDT002454251.1	PDS000065758.1566	SAMN44573761	clinical	cd_8_group_1358	cd_4_group_2236	-
PDT002454539.1	PDS000065758.1566	SAMN44592209	clinical	cd_8_group_1358	cd_4_group_2236	-
PDT002454789.1	PDS000065758.1566	SAMN44308840	clinical	cd_8_group_1358	cd_4_group_2236	-
PDT002455107.1	PDS000065758.1566	SAMN44369374	clinical	cd_8_group_1358	cd_4_group_2236	-
PDT002455130.1	PDS000065758.1566	SAMN44382500	clinical	cd_8_group_1358	cd_4_group_2236	-
PDT002455887.1	PDS000065758.1566	SAMN44379647	clinical	cd_8_group_1358	cd_4_group_2236	-
PDT002456011.1	PDS000065758.1566	SAMN44336532	clinical	cd_8_group_1358	cd_4_group_2236	-
PDT002456172.1	PDS000065758.1566	SAMN44366230	clinical	cd_8_group_1358	cd_4_group_2236	-
PDT002456429.1	PDS000065758.1566	SAMN44367582	clinical	cd_8_group_1358	cd_4_group_2236	-
PDT002456863.1	PDS000065758.1566	SAMN44595930	clinical	cd_8_group_1358	cd_4_group_2236	-
PDT002457333.1	PDS000065758.1566	SAMN44256801	clinical	cd_8_group_1358	cd_4_group_2236	-
PDT002457444.1	PDS000065758.1566	SAMN44335669	clinical	cd_8_group_1358	cd_4_group_2236	-
PDT002457920.1	PDS000065758.1566	SAMN44601342	clinical	cd_8_group_1358	cd_4_group_2236	-
PDT002458847.1	PDS000065758.1566	SAMN44603181	clinical	cd_8_group_1358	cd_4_group_2236	-
PDT002458933.1	PDS000065758.1566	SAMN44604213	clinical	cd_8_group_1358	cd_4_group_2236	-
PDT002459010.1	PDS000065758.1566	SAMN44605709	clinical	cd_8_group_1358	cd_4_group_2236	-
PDT002460140.1	PDS000065758.1566	SAMN44626133	clinical	cd_8_group_1358	cd_4_group_2236	-
PDT002460691.1	PDS000065758.1566	SAMN44635234	clinical	cd_8_group_1358	cd_4_group_2236	-
PDT002460761.1	PDS000065758.1566	SAMN44636353	clinical	cd_8_group_1358	cd_4_group_2236	-
PDT002461165.1	PDS000065758.1566	SAMN44653257	environmental/other	cd_8_group_1358	cd_4_group_2236	-
PDT002461244.1	PDS000065758.1566	SAMN44653630	clinical	cd_8_group_1358	cd_4_group_2236	-
PDT002461463.1	PDS000065758.1566	SAMN44655715	clinical	cd_8_group_1358	cd_4_group_2236	-
PDT002463443.1	PDS000065758.1566	SAMN44674125	clinical	cd_8_group_1358	cd_4_group_2236	-
PDT002464614.1	PDS000065758.1566	SAMN44697761	clinical	cd_8_group_1358	cd_4_group_2236	-
PDT002466786.1	PDS000065758.1566	SAMN44743394	clinical	cd_8_group_1358	cd_4_group_2236	-
PDT002467800.1	PDS000065758.1566	SAMN44751415	clinical	cd_8_group_1358	cd_4_group_2236	-
PDT002467950.1	PDS000065758.1566	SAMN44752643	environmental/other	cd_8_group_1358	cd_4_group_2236	-
PDT002468157.1	PDS000065758.1566	SAMN44767186	clinical	cd_8_group_1358	cd_4_group_2236	-
PDT002468270.1	PDS000065758.1566	SAMN44768403	clinical	cd_8_group_1358	cd_4_group_2236	-
PDT002478023.1	PDS000065758.1566	SAMN44026848	clinical	cd_8_group_1358	cd_4_group_2236	-
PDT002478039.1	PDS000065758.1566	SAMN44027441	clinical	cd_8_group_1358	cd_4_group_2236	-
PDT002478070.1	PDS000065758.1566	SAMN43946778	clinical	cd_8_group_1358	cd_4_group_2236	-
PDT002481172.1	PDS000065758.1566	SAMN44858137	clinical	cd_8_group_1358	cd_4_group_2236	-
PDT002482143.1	PDS000065758.1566	SAMN44859268	clinical	cd_8_group_1358	cd_4_group_2236	-
PDT002485696.1	PDS000065758.1566	SAMN45005539	environmental/other	cd_8_group_1358	cd_4_group_2236	-
PDT002494368.1	PDS000065758.1566	SAMN45046111	environmental/other	cd_8_group_1358	cd_4_group_2236	-
PDT002494499.1	PDS000065758.1566	SAMN45045614	clinical	cd_8_group_1358	cd_4_group_2236	-
PDT002497630.1	PDS000065758.1566	SAMN45063451	clinical	cd_8_group_1358	cd_4_group_2236	-
PDT002498552.1	PDS000065758.1566	SAMN45050485	clinical	cd_8_group_1358	cd_4_group_2236	-
PDT002499730.1	PDS000065758.1566	SAMN45079684	clinical	cd_8_group_1358	cd_4_group_2236	-
PDT002499794.1	PDS000065758.1566	SAMN45081933	clinical	cd_8_group_1358	cd_4_group_2236	-
PDT002499866.1	PDS000065758.1566	SAMN45082716	clinical	cd_8_group_1358	cd_4_group_2236	-
PDT002502769.1	PDS000065758.1566	SAMN45105155	clinical	cd_8_group_1358	cd_4_group_2236	-
PDT002504043.1	PDS000065758.1566	SAMN45122811	clinical	cd_8_group_1358	cd_4_group_2236	-
PDT002504077.1	PDS000065758.1566	SAMN45124965	clinical	cd_8_group_1358	cd_4_group_2236	-
PDT002504084.1	PDS000065758.1566	SAMN45125029	clinical	cd_8_group_1358	cd_4_group_2236	-
PDT002505239.1	PDS000065758.1566	SAMN45129213	clinical	cd_8_group_1358	cd_4_group_2236	-
PDT002505444.1	PDS000065758.1566	SAMN45132117	clinical	cd_8_group_1358	cd_4_group_2236	-
PDT002505446.1	PDS000065758.1566	SAMN45132128	clinical	cd_8_group_1358	cd_4_group_2236	-
PDT002505779.1	PDS000065758.1566	SAMN45148167	clinical	cd_8_group_1358	cd_4_group_2236	-
PDT002507393.1	PDS000065758.1566	SAMN45153459	clinical	cd_8_group_1358	cd_4_group_2236	-
PDT002507493.1	PDS000065758.1566	SAMN45153527	clinical	cd_8_group_1358	cd_4_group_2236	-
PDT002507494.1	PDS000065758.1566	SAMN45153545	clinical	cd_8_group_1358	cd_4_group_2236	-
PDT002509347.1	PDS000065758.1566	SAMN45165711	clinical	cd_8_group_1358	cd_4_group_2236	-
PDT002512107.1	PDS000065758.1566	SAMN45173584	clinical	cd_8_group_1358	cd_4_group_2236	-
PDT002512140.1	PDS000065758.1566	SAMN45173928	clinical	cd_8_group_1358	cd_4_group_2236	-
PDT002514297.1	PDS000065758.1566	SAMN45190840	clinical	cd_8_group_1358	cd_4_group_2236	-
PDT002514337.1	PDS000065758.1566	SAMN45192644	clinical	cd_8_group_1358	cd_4_group_2236	-
PDT002520892.1	PDS000065758.1566	SAMN45230135	environmental/other	cd_8_group_1358	cd_4_group_2236	-
PDT002521630.1	PDS000065758.1566	SAMN45243443	clinical	cd_8_group_1358	cd_4_group_2236	-
PDT002526939.1	PDS000065758.1566	SAMN45427577	clinical	cd_8_group_1358	cd_4_group_2236	-
PDT002526988.1	PDS000065758.1566	SAMN45430692	clinical	cd_8_group_1358	cd_4_group_2236	-
PDT002527529.1	PDS000065758.1566	SAMN45464509	clinical	cd_8_group_1358	cd_4_group_2236	-
PDT002530966.1	PDS000065758.1566	SAMN45808006	clinical	cd_8_group_1358	cd_4_group_2236	-
PDT002532063.1	PDS000065758.1566	SAMN45827563	clinical	cd_8_group_1358	cd_4_group_2236	-
PDT002532110.1	PDS000065758.1566	SAMN45828274	clinical	cd_8_group_1358	cd_4_group_2236	-
PDT002539384.1	PDS000065758.1566	SAMN45861208	clinical	cd_8_group_1358	cd_4_group_2236	-
PDT002539476.1	PDS000065758.1566	SAMN45862413	clinical	cd_8_group_1358	cd_4_group_2236	-
PDT002539779.1	PDS000065758.1566	SAMN45872126	clinical	cd_8_group_1358	cd_4_group_2236	-
PDT002542399.1	PDS000065758.1566	SAMN45895346	environmental/other	cd_8_group_1358	cd_4_group_2236	-
PDT002542750.1	PDS000065758.1566	SAMN45906779	clinical	cd_8_group_1358	cd_4_group_2236	-
PDT002543942.1	PDS000065758.1566	SAMN45927703	clinical	cd_8_group_1358	cd_4_group_2236	-
PDT002544025.1	PDS000065758.1566	SAMN45929227	clinical	cd_8_group_1358	cd_4_group_2236	-
PDT002544076.1	PDS000065758.1566	SAMN45929883	clinical	cd_8_group_1358	cd_4_group_2236	-
PDT002545114.1	PDS000065758.1566	SAMN45950240	clinical	cd_8_group_1358	cd_4_group_2236	-
PDT002545120.1	PDS000065758.1566	SAMN45950257	clinical	cd_8_group_1358	cd_4_group_2236	-
PDT002545210.1	PDS000065758.1566	SAMN45950642	clinical	cd_8_group_1358	cd_4_group_2236	-
PDT002549634.1	PDS000065758.1566	SAMN45999742	clinical	cd_8_group_1358	cd_4_group_2236	-
PDT002552390.1	PDS000065758.1566	SAMN46002471	environmental/other	cd_8_group_1358	cd_4_group_2236	-
PDT002552676.1	PDS000065758.1566	SAMN46029712	environmental/other	cd_8_group_1358	cd_4_group_2236	-
PDT002553052.1	PDS000065758.1566	SAMN46044365	clinical	cd_8_group_1358	cd_4_group_2236	-
PDT002553343.1	PDS000065758.1566	SAMN46045430	clinical	cd_8_group_1358	cd_4_group_2236	-
PDT002555245.1	PDS000065758.1566	SAMN46063197	clinical	cd_8_group_1358	cd_4_group_2236	-
PDT002555849.1	PDS000065758.1566	SAMN46070495	environmental/other	cd_8_group_1358	cd_4_group_2236	-
PDT002555953.1	PDS000065758.1566	SAMN46071930	clinical	cd_8_group_1358	cd_4_group_2236	-
PDT002556095.1	PDS000065758.1566	SAMN46073592	environmental/other	cd_8_group_1358	cd_4_group_2236	-
PDT002556188.1	PDS000065758.1566	SAMN46074232	clinical	cd_8_group_1358	cd_4_group_2236	-
PDT002558879.1	PDS000065758.1566	SAMN46130765	clinical	cd_8_group_1358	cd_4_group_2236	-
PDT002558912.1	PDS000065758.1566	SAMN46133640	clinical	cd_8_group_1358	cd_4_group_2236	-
PDT002559412.1	PDS000065758.1566	SAMN46161766	clinical	cd_8_group_1358	cd_4_group_2236	-
PDT002559898.1	PDS000065758.1566	SAMN46173584	clinical	cd_8_group_1358	cd_4_group_2236	-
PDT002560881.1	PDS000065758.1566	SAMN46195241	clinical	cd_8_group_1358	cd_4_group_2236	-
PDT002561182.1	PDS000065758.1566	SAMN46197521	clinical	cd_8_group_1358	cd_4_group_2236	-
PDT002561370.1	PDS000065758.1566	SAMN46202510	clinical	cd_8_group_1358	cd_4_group_2236	-
PDT002563319.1	PDS000065758.1566	SAMN46230016	clinical	cd_8_group_1358	cd_4_group_2236	-
PDT002563384.1	PDS000065758.1566	SAMN46231202	clinical	cd_8_group_1358	cd_4_group_2236	-
PDT002563751.1	PDS000065758.1566	SAMN46232815	clinical	cd_8_group_1358	cd_4_group_2236	-
PDT002563866.1	PDS000065758.1566	SAMN46233073	clinical	cd_8_group_1358	cd_4_group_2236	-
PDT002564206.1	PDS000065758.1566	SAMN46233470	clinical	cd_8_group_1358	cd_4_group_2236	-
PDT002564399.1	PDS000065758.1566	SAMN46233592	clinical	cd_8_group_1358	cd_4_group_2236	-
PDT002565561.1	PDS000065758.1566	SAMN46251623	clinical	cd_8_group_1358	cd_4_group_2236	-
PDT002565867.1	PDS000065758.1566	SAMN46238489	clinical	cd_8_group_1358	cd_4_group_2236	-
PDT002567871.1	PDS000065758.1566	SAMN46282558	clinical	cd_8_group_1358	cd_4_group_2236	-
PDT002568709.1	PDS000065758.1566	SAMN46292259	clinical	cd_8_group_1358	cd_4_group_2236	-
PDT002582864.1	PDS000065758.1566	SAMN46295415	environmental/other	cd_8_group_1358	cd_4_group_2236	-
PDT002587139.1	PDS000065758.1566	SAMN46343560	clinical	cd_8_group_1358	cd_4_group_2236	-
PDT002587325.1	PDS000065758.1566	SAMN46346069	clinical	cd_8_group_1358	cd_4_group_2236	-
PDT002587339.1	PDS000065758.1566	SAMN46346079	clinical	cd_8_group_1358	cd_4_group_2236	-
PDT002587426.1	PDS000065758.1566	SAMN46347638	environmental/other	cd_8_group_1358	cd_4_group_2236	-
PDT002587455.1	PDS000065758.1566	SAMN46347837	clinical	cd_8_group_1358	cd_4_group_2236	-
PDT002588500.1	PDS000065758.1566	SAMN46364811	clinical	cd_8_group_1358	cd_4_group_2236	-
PDT002589384.1	PDS000065758.1566	SAMN46389027	clinical	cd_8_group_1358	cd_4_group_2236	-
PDT002590118.1	PDS000065758.1566	SAMN46400312	clinical	cd_8_group_1358	cd_4_group_2236	-
PDT002590570.1	PDS000065758.1566	SAMN46407808	clinical	cd_8_group_1358	cd_4_group_2236	-
PDT002590709.1	PDS000065758.1566	SAMN46407933	clinical	cd_8_group_1358	cd_4_group_2236	-
PDT002590850.1	PDS000065758.1566	SAMN46410044	clinical	cd_8_group_1358	cd_4_group_2236	-
PDT002593828.1	PDS000065758.1566	SAMN46427140	clinical	cd_8_group_1358	cd_4_group_2236	-
PDT002594997.1	PDS000065758.1566	SAMN46432049	clinical	cd_8_group_1358	cd_4_group_2236	-
PDT002597824.1	PDS000065758.1566	SAMN46463091	clinical	cd_8_group_1358	cd_4_group_2236	-
PDT002599266.1	PDS000065758.1566	SAMN46493147	clinical	cd_8_group_1358	cd_4_group_2236	-
PDT002600784.1	PDS000065758.1566	SAMN46506657	clinical	cd_8_group_1358	cd_4_group_2236	-
PDT002604522.1	PDS000065758.1566	SAMN46522754	clinical	cd_8_group_1358	cd_4_group_2236	-
PDT002605100.1	PDS000065758.1566	SAMN39455804	clinical	cd_8_group_1358	cd_4_group_2236	-
PDT002606563.1	PDS000065758.1566	SAMN46532445	clinical	cd_8_group_1358	cd_4_group_2236	-
PDT002608001.1	PDS000065758.1566	SAMN46541633	clinical	cd_8_group_1358	cd_4_group_2236	-
PDT002608316.1	PDS000065758.1566	SAMN46545759	clinical	cd_8_group_1358	cd_4_group_2236	-
PDT002608317.1	PDS000065758.1566	SAMN46545493	clinical	cd_8_group_1358	cd_4_group_2236	-
PDT002608345.1	PDS000065758.1566	SAMN46545909	clinical	cd_8_group_1358	cd_4_group_2236	-
PDT002608433.1	PDS000065758.1566	SAMN46545999	clinical	cd_8_group_1358	cd_4_group_2236	-
PDT002608440.1	PDS000065758.1566	SAMN46546002	clinical	cd_8_group_1358	cd_4_group_2236	-
PDT002608576.1	PDS000065758.1566	SAMN46547595	clinical	cd_8_group_1358	cd_4_group_2236	-
PDT002609766.1	PDS000065758.1566	SAMN46571064	clinical	cd_8_group_1358	cd_4_group_2236	-
PDT002611683.1	PDS000065758.1566	SAMN46708277	clinical	cd_8_group_1358	cd_4_group_2236	-
PDT002612248.1	PDS000065758.1566	SAMN46712492	clinical	cd_8_group_1358	cd_4_group_2236	-
PDT002612259.1	PDS000065758.1566	SAMN46712700	clinical	cd_8_group_1358	cd_4_group_2236	-
PDT002612312.1	PDS000065758.1566	SAMN46714054	clinical	cd_8_group_1358	cd_4_group_2236	-
PDT002618894.2	PDS000065758.1566	SAMEA117637313	NULL	cd_8_group_1358	cd_4_group_2236	-
PDT002619974.2	PDS000065758.1566	SAMEA117637579	clinical	cd_8_group_1358	cd_4_group_2236	-
PDT002620634.2	PDS000065758.1566	SAMEA117637086	NULL	cd_8_group_1358	cd_4_group_2236	-
PDT002620649.1	PDS000065758.1566	SAMEA117637555	NULL	cd_8_group_1358	cd_4_group_2236	-
PDT002620746.1	PDS000065758.1566	SAMN46777869	clinical	cd_8_group_1358	cd_4_group_2236	-
PDT002621057.1	PDS000065758.1566	SAMN46781572	clinical	cd_8_group_1358	cd_4_group_2236	-
PDT002622740.1	PDS000065758.1566	SAMN46814657	clinical	cd_8_group_1358	cd_4_group_2236	-
PDT002623928.1	PDS000065758.1566	SAMN46820079	clinical	cd_8_group_1358	cd_4_group_2236	-
PDT002623976.1	PDS000065758.1566	SAMN46821440	environmental/other	cd_8_group_1358	cd_4_group_2236	-
PDT002625500.1	PDS000065758.1566	SAMN46828399	environmental/other	cd_8_group_1358	cd_4_group_2236	-
PDT002625681.1	PDS000065758.1566	SAMN46837058	clinical	cd_8_group_1358	cd_4_group_2236	-
PDT002629220.1	PDS000065758.1566	SAMN46883200	clinical	cd_8_group_1358	cd_4_group_2236	-
PDT002631349.1	PDS000065758.1566	SAMN46902891	clinical	cd_8_group_1358	cd_4_group_2236	-
PDT002632858.1	PDS000065758.1566	SAMN46940930	clinical	cd_8_group_1358	cd_4_group_2236	-
PDT002632910.1	PDS000065758.1566	SAMN46942393	clinical	cd_8_group_1358	cd_4_group_2236	-
PDT002632943.1	PDS000065758.1566	SAMN46942444	clinical	cd_8_group_1358	cd_4_group_2236	-
PDT002633221.1	PDS000065758.1566	SAMN46944341	clinical	cd_8_group_1358	cd_4_group_2236	-
PDT002637134.1	PDS000065758.1566	SAMEA112302128	NULL	cd_8_group_1358	cd_4_group_2236	-
PDT002637148.1	PDS000065758.1566	SAMEA112302142	NULL	cd_8_group_1358	cd_4_group_2236	-
PDT002639705.1	PDS000065758.1566	SAMN46985799	clinical	cd_8_group_1358	cd_4_group_2236	-
PDT002640109.1	PDS000065758.1566	SAMN46990294	clinical	cd_8_group_1358	cd_4_group_2236	-
PDT002640966.1	PDS000065758.1566	SAMN47004392	clinical	cd_8_group_1358	cd_4_group_2236	-
PDT002641674.1	PDS000065758.1566	SAMN47008574	clinical	cd_8_group_1358	cd_4_group_2236	-
PDT002643078.1	PDS000065758.1566	SAMN47095001	environmental/other	cd_8_group_1358	cd_4_group_2236	-
PDT002643329.1	PDS000065758.1566	SAMN47100059	clinical	cd_8_group_1358	cd_4_group_2236	-
PDT002644355.1	PDS000065758.1566	SAMN47108739	environmental/other	cd_8_group_1358	cd_4_group_2236	-
PDT002644452.1	PDS000065758.1566	SAMN47109812	clinical	cd_8_group_1358	cd_4_group_2236	-
PDT002644673.1	PDS000065758.1566	SAMN47125405	clinical	cd_8_group_1358	cd_4_group_2236	-
PDT002646865.1	PDS000065758.1566	SAMN47139849	environmental/other	cd_8_group_1358	cd_4_group_2236	-
PDT002651888.1	PDS000065758.1566	SAMN47201680	clinical	cd_8_group_1358	cd_4_group_2236	-
PDT002651889.1	PDS000065758.1566	SAMN47201663	clinical	cd_8_group_1358	cd_4_group_2236	-
PDT002653110.1	PDS000065758.1566	SAMN47204995	clinical	cd_8_group_1358	cd_4_group_2236	-
PDT002657446.1	PDS000065758.1566	SAMN47243887	clinical	cd_8_group_1358	cd_4_group_2236	-
PDT002658069.1	PDS000065758.1566	SAMEA117668599	NULL	cd_8_group_1358	cd_4_group_2236	-
PDT002658375.1	PDS000065758.1566	SAMN47264640	clinical	cd_8_group_1358	cd_4_group_2236	-
PDT002658704.1	PDS000065758.1566	SAMN47267799	clinical	cd_8_group_1358	cd_4_group_2236	-
PDT002662701.1	PDS000065758.1566	SAMN47290824	clinical	cd_8_group_1358	cd_4_group_2236	-
PDT002664051.1	PDS000065758.1566	SAMN47304502	environmental/other	cd_8_group_1358	cd_4_group_2236	-
PDT002664057.1	PDS000065758.1566	SAMN47304514	environmental/other	cd_8_group_1358	cd_4_group_2236	-
PDT002664849.1	PDS000065758.1566	SAMN47319497	environmental/other	cd_8_group_1358	cd_4_group_2236	-
PDT002667880.1	PDS000065758.1566	SAMN47341298	clinical	cd_8_group_1358	cd_4_group_2236	-
PDT002670454.1	PDS000065758.1566	SAMN47387155	clinical	cd_8_group_1358	cd_4_group_2236	-
PDT002674267.1	PDS000065758.1566	SAMN47412628	clinical	cd_8_group_1358	cd_4_group_2236	-
PDT002674520.1	PDS000065758.1566	SAMN47416043	clinical	cd_8_group_1358	cd_4_group_2236	-
PDT002674545.1	PDS000065758.1566	SAMN47416581	clinical	cd_8_group_1358	cd_4_group_2236	-
PDT002674769.1	PDS000065758.1566	SAMN47418355	clinical	cd_8_group_1358	cd_4_group_2236	-
PDT002674787.1	PDS000065758.1566	SAMN47418440	clinical	cd_8_group_1358	cd_4_group_2236	-
PDT002674861.1	PDS000065758.1566	SAMN47418601	clinical	cd_8_group_1358	cd_4_group_2236	-
PDT002675257.1	PDS000065758.1566	SAMN47419061	clinical	cd_8_group_1358	cd_4_group_2236	-
PDT002675299.1	PDS000065758.1566	SAMN47419650	clinical	cd_8_group_1358	cd_4_group_2236	-
PDT002676176.1	PDS000065758.1566	SAMN47441665	clinical	cd_8_group_1358	cd_4_group_2236	-
PDT002677620.1	PDS000065758.1566	SAMN47485639	clinical	cd_8_group_1358	cd_4_group_2236	-
PDT002677867.1	PDS000065758.1566	SAMN47488917	clinical	cd_8_group_1358	cd_4_group_2236	-
PDT002677916.1	PDS000065758.1566	SAMN47489137	clinical	cd_8_group_1358	cd_4_group_2236	-
PDT002680088.1	PDS000065758.1566	SAMN47515818	environmental/other	cd_8_group_1358	cd_4_group_2236	-
PDT002680151.1	PDS000065758.1566	SAMN47516328	clinical	cd_8_group_1358	cd_4_group_2236	-
PDT002680713.1	PDS000065758.1566	SAMEA117832450	clinical	cd_8_group_1358	cd_4_group_2236	-
PDT002680771.1	PDS000065758.1566	SAMEA117832769	clinical	cd_8_group_1358	cd_4_group_2236	-
PDT002680790.1	PDS000065758.1566	SAMEA117832856	clinical	cd_8_group_1358	cd_4_group_2236	-
PDT002681091.1	PDS000065758.1566	SAMEA117833078	clinical	cd_8_group_1358	cd_4_group_2236	-
PDT002682247.1	PDS000065758.1566	SAMEA117833069	clinical	cd_8_group_1358	cd_4_group_2236	-
PDT002682468.1	PDS000065758.1566	SAMEA117832589	clinical	cd_8_group_1358	cd_4_group_2236	-
PDT002682501.1	PDS000065758.1566	SAMEA117832674	clinical	cd_8_group_1358	cd_4_group_2236	-
PDT002682557.1	PDS000065758.1566	SAMEA117832825	clinical	cd_8_group_1358	cd_4_group_2236	-
PDT002683900.1	PDS000065758.1566	SAMN47541026	clinical	cd_8_group_1358	cd_4_group_2236	-
PDT002683944.1	PDS000065758.1566	SAMN47541459	environmental/other	cd_8_group_1358	cd_4_group_2236	-
PDT002684311.1	PDS000065758.1566	SAMN47546056	environmental/other	cd_8_group_1358	cd_4_group_2236	-
PDT002684335.1	PDS000065758.1566	SAMN47546209	clinical	cd_8_group_1358	cd_4_group_2236	-
PDT002685712.1	PDS000065758.1566	SAMN47568200	clinical	cd_8_group_1358	cd_4_group_2236	-
PDT002686815.1	PDS000065758.1566	SAMN47587334	clinical	cd_8_group_1358	cd_4_group_2236	-
PDT002689460.1	PDS000065758.1566	SAMN47618777	environmental/other	cd_8_group_1358	cd_4_group_2236	-
PDT002689836.1	PDS000065758.1566	SAMN47622194	clinical	cd_8_group_1358	cd_4_group_2236	-
PDT002689900.1	PDS000065758.1566	SAMN47623655	environmental/other	cd_8_group_1358	cd_4_group_2236	-
PDT002691579.1	PDS000065758.1566	SAMN47630883	clinical	cd_8_group_1358	cd_4_group_2236	-
PDT002692616.1	PDS000065758.1566	SAMN47639832	clinical	cd_8_group_1358	cd_4_group_2236	-
PDT002692953.1	PDS000065758.1566	SAMN47644006	clinical	cd_8_group_1358	cd_4_group_2236	-
PDT002695014.1	PDS000065758.1566	SAMN47731691	clinical	cd_8_group_1358	cd_4_group_2236	-
PDT002695830.1	PDS000065758.1566	SAMN47755058	clinical	cd_8_group_1358	cd_4_group_2236	-
PDT002698319.1	PDS000065758.1566	SAMN47788326	clinical	cd_8_group_1358	cd_4_group_2236	-
PDT002708396.1	PDS000065758.1566	SAMN47815580	clinical	cd_8_group_1358	cd_4_group_2236	-
PDT002708484.1	PDS000065758.1566	SAMN47816841	environmental/other	cd_8_group_1358	cd_4_group_2236	-
PDT002708490.1	PDS000065758.1566	SAMN47816767	clinical	cd_8_group_1358	cd_4_group_2236	-
PDT002708494.1	PDS000065758.1566	SAMN47816756	clinical	cd_8_group_1358	cd_4_group_2236	-
PDT002708710.1	PDS000065758.1566	SAMN47822295	clinical	cd_8_group_1358	cd_4_group_2236	-
PDT002708735.1	PDS000065758.1566	SAMN47822418	clinical	cd_8_group_1358	cd_4_group_2236	-
PDT002711349.1	PDS000065758.1566	SAMN47861391	clinical	cd_8_group_1358	cd_4_group_2236	-
PDT002711352.1	PDS000065758.1566	SAMN47861400	clinical	cd_8_group_1358	cd_4_group_2236	-
PDT002711358.1	PDS000065758.1566	SAMN47861401	clinical	cd_8_group_1358	cd_4_group_2236	-
PDT002711360.1	PDS000065758.1566	SAMN47861639	clinical	cd_8_group_1358	cd_4_group_2236	-
PDT002712177.1	PDS000065758.1566	SAMN47850640	environmental/other	cd_8_group_1358	cd_4_group_2236	-
PDT002712537.1	PDS000065758.1566	SAMN47875264	clinical	cd_8_group_1358	cd_4_group_2236	-
PDT002712564.1	PDS000065758.1566	SAMN47875268	clinical	cd_8_group_1358	cd_4_group_2236	-
PDT002712614.1	PDS000065758.1566	SAMN47876133	clinical	cd_8_group_1358	cd_4_group_2236	-
PDT002712676.1	PDS000065758.1566	SAMN47876796	clinical	cd_8_group_1358	cd_4_group_2236	-
PDT002713101.2	PDS000065758.1566	SAMEA117983190	NULL	cd_8_group_1358	cd_4_group_2236	-
PDT002713108.2	PDS000065758.1566	SAMEA117983212	NULL	cd_8_group_1358	cd_4_group_2236	-
PDT002716674.1	PDS000065758.1566	SAMN47941860	environmental/other	cd_8_group_1358	cd_4_group_2236	-
PDT002716697.1	PDS000065758.1566	SAMN47942397	clinical	cd_8_group_1358	cd_4_group_2236	-
PDT002717291.1	PDS000065758.1566	SAMN47935028	clinical	cd_8_group_1358	cd_4_group_2236	-
PDT002717649.1	PDS000065758.1566	SAMN47982084	clinical	cd_8_group_1358	cd_4_group_2236	-
PDT002718144.1	PDS000065758.1566	SAMN47993308	clinical	cd_8_group_1358	cd_4_group_2236	-
PDT002718194.1	PDS000065758.1566	SAMN47995212	clinical	cd_8_group_1358	cd_4_group_2236	-
PDT002718203.1	PDS000065758.1566	SAMN47994186	clinical	cd_8_group_1358	cd_4_group_2236	-
PDT002718260.1	PDS000065758.1566	SAMN47995503	environmental/other	cd_8_group_1358	cd_4_group_2236	-
PDT002718394.1	PDS000065758.1566	SAMN47997098	clinical	cd_8_group_1358	cd_4_group_2236	-
PDT002720129.1	PDS000065758.1566	SAMN48020829	environmental/other	cd_8_group_1358	cd_4_group_2236	-
PDT002721869.1	PDS000065758.1566	SAMN48043080	clinical	cd_8_group_1358	cd_4_group_2236	-
PDT002723095.1	PDS000065758.1566	SAMN48053614	environmental/other	cd_8_group_1358	cd_4_group_2236	-
PDT002725980.1	PDS000065758.1566	SAMN48079747	clinical	cd_8_group_1358	cd_4_group_2236	-
PDT002726065.1	PDS000065758.1566	SAMN48081277	clinical	cd_8_group_1358	cd_4_group_2236	-
PDT002726087.1	PDS000065758.1566	SAMN48081314	clinical	cd_8_group_1358	cd_4_group_2236	-
PDT002726091.1	PDS000065758.1566	SAMN48081341	clinical	cd_8_group_1358	cd_4_group_2236	-
PDT002726465.1	PDS000065758.1566	SAMN48084137	clinical	cd_8_group_1358	cd_4_group_2236	-
PDT002726470.1	PDS000065758.1566	SAMN48084130	clinical	cd_8_group_1358	cd_4_group_2236	-
PDT002726804.1	PDS000065758.1566	SAMN48097268	clinical	cd_8_group_1358	cd_4_group_2236	-
PDT002727077.1	PDS000065758.1566	SAMN48097971	clinical	cd_8_group_1358	cd_4_group_2236	-
PDT002727126.1	PDS000065758.1566	SAMN48100218	clinical	cd_8_group_1358	cd_4_group_2236	-
PDT002728687.1	PDS000065758.1566	SAMN48118627	clinical	cd_8_group_1358	cd_4_group_2236	-
PDT002729213.1	PDS000065758.1566	SAMN48121587	clinical	cd_8_group_1358	cd_4_group_2236	-
PDT002736755.1	PDS000065758.1566	SAMN48154170	clinical	cd_8_group_1358	cd_4_group_2236	-
PDT002738019.1	PDS000065758.1566	SAMN48179411	clinical	cd_8_group_1358	cd_4_group_2236	-
PDT002738825.1	PDS000065758.1566	SAMN48196834	clinical	cd_8_group_1358	cd_4_group_2236	-
PDT002738851.1	PDS000065758.1566	SAMN48197571	clinical	cd_8_group_1358	cd_4_group_2236	-
PDT002740244.1	PDS000065758.1566	SAMN48206714	clinical	cd_8_group_1358	cd_4_group_2236	-
PDT002740772.1	PDS000065758.1566	SAMN48207540	clinical	cd_8_group_1358	cd_4_group_2236	-
PDT002749846.1	PDS000065758.1566	SAMN48311794	clinical	cd_8_group_1358	cd_4_group_2236	-
PDT002749852.1	PDS000065758.1566	SAMN48312010	clinical	cd_8_group_1358	cd_4_group_2236	-
PDT002749888.1	PDS000065758.1566	SAMN48312073	clinical	cd_8_group_1358	cd_4_group_2236	-
PDT002750193.1	PDS000065758.1566	SAMN48318907	clinical	cd_8_group_1358	cd_4_group_2236	-
PDT002756179.1	PDS000065758.1566	SAMN48329130	clinical	cd_8_group_1358	cd_4_group_2236	-
PDT002756961.1	PDS000065758.1566	SAMN48339734	clinical	cd_8_group_1358	cd_4_group_2236	-
PDT002757430.1	PDS000065758.1566	SAMN48346305	clinical	cd_8_group_1358	cd_4_group_2236	-
PDT002757780.1	PDS000065758.1566	SAMN48349752	clinical	cd_8_group_1358	cd_4_group_2236	-
PDT002757799.1	PDS000065758.1566	SAMN48349760	clinical	cd_8_group_1358	cd_4_group_2236	-
PDT002758442.1	PDS000065758.1566	SAMN48359004	clinical	cd_8_group_1358	cd_4_group_2236	-
PDT002758502.1	PDS000065758.1566	SAMN48360858	clinical	cd_8_group_1358	cd_4_group_2236	-
PDT002758704.1	PDS000065758.1566	SAMN48366347	clinical	cd_8_group_1358	cd_4_group_2236	-
PDT002761688.1	PDS000065758.1566	SAMN48396175	clinical	cd_8_group_1358	cd_4_group_2236	-
PDT002761890.1	PDS000065758.1566	SAMN48398008	clinical	cd_8_group_1358	cd_4_group_2236	-
PDT002764739.1	PDS000065758.1566	SAMN48440422	clinical	cd_8_group_1358	cd_4_group_2236	-
PDT002768565.1	PDS000065758.1566	SAMN48507039	clinical	cd_8_group_1358	cd_4_group_2236	-
PDT002768584.1	PDS000065758.1566	SAMN48507229	clinical	cd_8_group_1358	cd_4_group_2236	-
PDT002770819.1	PDS000065758.1566	SAMN48541134	clinical	cd_8_group_1358	cd_4_group_2236	-
PDT002774157.1	PDS000065758.1566	SAMN48586771	clinical	cd_8_group_1358	cd_4_group_2236	-
PDT002774511.1	PDS000065758.1566	SAMN48590153	clinical	cd_8_group_1358	cd_4_group_2236	-
PDT002774576.1	PDS000065758.1566	SAMN48591391	clinical	cd_8_group_1358	cd_4_group_2236	-
PDT002776919.1	PDS000065758.1566	SAMN48669262	clinical	cd_8_group_1358	cd_4_group_2236	-
PDT002777024.1	PDS000065758.1566	SAMN48670925	clinical	cd_8_group_1358	cd_4_group_2236	-
PDT002778804.1	PDS000065758.1566	SAMN48683262	clinical	cd_8_group_1358	cd_4_group_2236	-
PDT002778815.1	PDS000065758.1566	SAMN48683939	clinical	cd_8_group_1358	cd_4_group_2236	-
PDT002778870.1	PDS000065758.1566	SAMN48684063	clinical	cd_8_group_1358	cd_4_group_2236	-
PDT002779141.1	PDS000065758.1566	SAMN48691532	clinical	cd_8_group_1358	cd_4_group_2236	-
PDT002780166.1	PDS000065758.1566	SAMN48707019	clinical	cd_8_group_1358	cd_4_group_2236	-
PDT002780309.1	PDS000065758.1566	SAMN48707929	clinical	cd_8_group_1358	cd_4_group_2236	-
PDT002780311.1	PDS000065758.1566	SAMN48707927	clinical	cd_8_group_1358	cd_4_group_2236	-
PDT002780599.1	PDS000065758.1566	SAMN48713275	clinical	cd_8_group_1358	cd_4_group_2236	-
PDT002780791.1	PDS000065758.1566	SAMN48713812	clinical	cd_8_group_1358	cd_4_group_2236	-
PDT002780824.1	PDS000065758.1566	SAMN48693836	clinical	cd_8_group_1358	cd_4_group_2236	-
PDT002781024.2	PDS000065758.1566	SAMEA118336893	NULL	cd_8_group_1358	cd_4_group_2236	-
PDT002783923.1	PDS000065758.1566	SAMN48749517	clinical	cd_8_group_1358	cd_4_group_2236	-
PDT002783932.1	PDS000065758.1566	SAMN48749686	clinical	cd_8_group_1358	cd_4_group_2236	-
PDT002783966.1	PDS000065758.1566	SAMN48751395	clinical	cd_8_group_1358	cd_4_group_2236	-
PDT002784042.1	PDS000065758.1566	SAMN48753671	clinical	cd_8_group_1358	cd_4_group_2236	-
PDT002784288.1	PDS000065758.1566	SAMN48756083	clinical	cd_8_group_1358	cd_4_group_2236	-
PDT002784300.1	PDS000065758.1566	SAMN48756140	clinical	cd_8_group_1358	cd_4_group_2236	-
PDT002784556.1	PDS000065758.1566	SAMN48756309	clinical	cd_8_group_1358	cd_4_group_2236	-
PDT002785036.1	PDS000065758.1566	SAMN48772727	clinical	cd_8_group_1358	cd_4_group_2236	-
PDT002785074.1	PDS000065758.1566	SAMN48775756	clinical	cd_8_group_1358	cd_4_group_2236	-
PDT002785312.1	PDS000065758.1566	SAMN48777430	clinical	cd_8_group_1358	cd_4_group_2236	-
PDT002785345.1	PDS000065758.1566	SAMN48779197	clinical	cd_8_group_1358	cd_4_group_2236	-
PDT002785354.1	PDS000065758.1566	SAMN48779152	clinical	cd_8_group_1358	cd_4_group_2236	-
PDT002785664.1	PDS000065758.1566	SAMN48789783	clinical	cd_8_group_1358	cd_4_group_2236	-
PDT002785735.1	PDS000065758.1566	SAMN48791051	clinical	cd_8_group_1358	cd_4_group_2236	-
PDT002786375.1	PDS000065758.1566	SAMN48796799	clinical	cd_8_group_1358	cd_4_group_2236	-
PDT002786918.1	PDS000065758.1566	SAMN48808448	clinical	cd_8_group_1358	cd_4_group_2236	-
PDT002787106.1	PDS000065758.1566	SAMN48811924	clinical	cd_8_group_1358	cd_4_group_2236	-
PDT002787245.1	PDS000065758.1566	SAMN48813932	clinical	cd_8_group_1358	cd_4_group_2236	-
PDT002787261.1	PDS000065758.1566	SAMN48813861	clinical	cd_8_group_1358	cd_4_group_2236	-
PDT002790978.1	PDS000065758.1566	SAMN48846731	clinical	cd_8_group_1358	cd_4_group_2236	-
PDT002791122.1	PDS000065758.1566	SAMN48849151	clinical	cd_8_group_1358	cd_4_group_2236	-
PDT002791360.1	PDS000065758.1566	SAMN48850898	environmental/other	cd_8_group_1358	cd_4_group_2236	-
PDT002791571.1	PDS000065758.1566	SAMN48851718	environmental/other	cd_8_group_1358	cd_4_group_2236	-
PDT002791665.1	PDS000065758.1566	SAMN48852038	clinical	cd_8_group_1358	cd_4_group_2236	-
PDT002791840.1	PDS000065758.1566	SAMEA118417653	clinical	cd_8_group_1358	cd_4_group_2236	-
PDT002794420.1	PDS000065758.1566	SAMN48872555	clinical	cd_8_group_1358	cd_4_group_2236	-
PDT002795516.1	PDS000065758.1566	SAMN48913575	clinical	cd_8_group_1358	cd_4_group_2236	-
PDT002795528.1	PDS000065758.1566	SAMN48913671	clinical	cd_8_group_1358	cd_4_group_2236	-
PDT002796352.1	PDS000065758.1566	SAMN48918867	clinical	cd_8_group_1358	cd_4_group_2236	-
PDT002796384.1	PDS000065758.1566	SAMN48920022	clinical	cd_8_group_1358	cd_4_group_2236	-
PDT002798571.1	PDS000065758.1566	SAMN48937839	clinical	cd_8_group_1358	cd_4_group_2236	-
PDT002798898.1	PDS000065758.1566	SAMN48939007	clinical	cd_8_group_1358	cd_4_group_2236	-
PDT002799365.1	PDS000065758.1566	SAMN48922353	clinical	cd_8_group_1358	cd_4_group_2236	-
PDT002800128.1	PDS000065758.1566	SAMN48959531	clinical	cd_8_group_1358	cd_4_group_2236	-
PDT002800423.1	PDS000065758.1566	SAMN48968039	clinical	cd_8_group_1358	cd_4_group_2236	-
PDT002800465.1	PDS000065758.1566	SAMN48968475	clinical	cd_8_group_1358	cd_4_group_2236	-
PDT002800489.1	PDS000065758.1566	SAMN48968538	clinical	cd_8_group_1358	cd_4_group_2236	-
PDT002800520.1	PDS000065758.1566	SAMN48968592	clinical	cd_8_group_1358	cd_4_group_2236	-
PDT002800759.1	PDS000065758.1566	SAMN48969159	clinical	cd_8_group_1358	cd_4_group_2236	-
PDT002800811.1	PDS000065758.1566	SAMN48970273	clinical	cd_8_group_1358	cd_4_group_2236	-
PDT002800832.1	PDS000065758.1566	SAMN48970222	clinical	cd_8_group_1358	cd_4_group_2236	-
PDT002800984.1	PDS000065758.1566	SAMN48970974	clinical	cd_8_group_1358	cd_4_group_2236	-
PDT002801491.1	PDS000065758.1566	SAMN48982443	clinical	cd_8_group_1358	cd_4_group_2236	-
PDT002802162.1	PDS000065758.1566	SAMN48991540	clinical	cd_8_group_1358	cd_4_group_2236	-
PDT002803590.1	PDS000065758.1566	SAMN49027691	clinical	cd_8_group_1358	cd_4_group_2236	-
PDT002803609.1	PDS000065758.1566	SAMN49029956	clinical	cd_8_group_1358	cd_4_group_2236	-
PDT002803683.1	PDS000065758.1566	SAMN49033757	clinical	cd_8_group_1358	cd_4_group_2236	-
PDT002803692.1	PDS000065758.1566	SAMN49033750	clinical	cd_8_group_1358	cd_4_group_2236	-
PDT002803815.1	PDS000065758.1566	SAMN49034836	clinical	cd_8_group_1358	cd_4_group_2236	-
PDT002804573.1	PDS000065758.1566	SAMN49036304	clinical	cd_8_group_1358	cd_4_group_2236	-
PDT002804577.1	PDS000065758.1566	SAMN49036306	clinical	cd_8_group_1358	cd_4_group_2236	-
PDT002804606.1	PDS000065758.1566	SAMN49036485	environmental/other	cd_8_group_1358	cd_4_group_2236	-
PDT002805116.1	PDS000065758.1566	SAMN49077422	environmental/other	cd_8_group_1358	cd_4_group_2236	-
PDT002805149.1	PDS000065758.1566	SAMN49077815	environmental/other	cd_8_group_1358	cd_4_group_2236	-
PDT002805346.1	PDS000065758.1566	SAMN49078236	clinical	cd_8_group_1358	cd_4_group_2236	-
PDT002805788.1	PDS000065758.1566	SAMN49084063	environmental/other	cd_8_group_1358	cd_4_group_2236	-
PDT002806288.1	PDS000065758.1566	SAMN49094676	clinical	cd_8_group_1358	cd_4_group_2236	-
PDT002806394.1	PDS000065758.1566	SAMN49098313	clinical	cd_8_group_1358	cd_4_group_2236	-
PDT002806749.1	PDS000065758.1566	SAMN49105263	clinical	cd_8_group_1358	cd_4_group_2236	-
PDT002806759.1	PDS000065758.1566	SAMN49105291	clinical	cd_8_group_1358	cd_4_group_2236	-
PDT002806848.1	PDS000065758.1566	SAMN49110458	environmental/other	cd_8_group_1358	cd_4_group_2236	-
PDT002806851.1	PDS000065758.1566	SAMN49110457	environmental/other	cd_8_group_1358	cd_4_group_2236	-
PDT002806863.1	PDS000065758.1566	SAMN49110637	environmental/other	cd_8_group_1358	cd_4_group_2236	-
PDT002807208.1	PDS000065758.1566	SAMN49144875	clinical	cd_8_group_1358	cd_4_group_2236	-
PDT002807267.1	PDS000065758.1566	SAMN49149115	clinical	cd_8_group_1358	cd_4_group_2236	-
PDT002807673.1	PDS000065758.1566	SAMN49214693	clinical	cd_8_group_1358	cd_4_group_2236	-
PDT002807738.1	PDS000065758.1566	SAMN49209268	clinical	cd_8_group_1358	cd_4_group_2236	-
PDT002807760.1	PDS000065758.1566	SAMN49226419	clinical	cd_8_group_1358	cd_4_group_2236	-
PDT002807761.1	PDS000065758.1566	SAMN49226424	clinical	cd_8_group_1358	cd_4_group_2236	-
PDT002810325.1	PDS000065758.1566	SAMN49487616	clinical	cd_8_group_1358	cd_4_group_2236	-
PDT002810335.1	PDS000065758.1566	SAMN49487587	clinical	cd_8_group_1358	cd_4_group_2236	-
PDT002810347.1	PDS000065758.1566	SAMN49487668	clinical	cd_8_group_1358	cd_4_group_2236	-
PDT002810415.1	PDS000065758.1566	SAMN49478763	clinical	cd_8_group_1358	cd_4_group_2236	-
PDT002810618.1	PDS000065758.1566	SAMN49514197	clinical	cd_8_group_1358	cd_4_group_2236	-
PDT002810740.1	PDS000065758.1566	SAMN49514989	clinical	cd_8_group_1358	cd_4_group_2236	-
PDT002810813.1	PDS000065758.1566	SAMN49516011	clinical	cd_8_group_1358	cd_4_group_2236	-
PDT002810851.1	PDS000065758.1566	SAMN49516172	clinical	cd_8_group_1358	cd_4_group_2236	-
PDT002810857.1	PDS000065758.1566	SAMN49516214	clinical	cd_8_group_1358	cd_4_group_2236	-
PDT002810981.1	PDS000065758.1566	SAMN49517297	environmental/other	cd_8_group_1358	cd_4_group_2236	-
PDT002812097.1	PDS000065758.1566	SAMN49536269	clinical	cd_8_group_1358	cd_4_group_2236	-
PDT002812240.1	PDS000065758.1566	SAMN49538659	clinical	cd_8_group_1358	cd_4_group_2236	-
PDT002812353.1	PDS000065758.1566	SAMN49549441	clinical	cd_8_group_1358	cd_4_group_2236	-
PDT002812361.1	PDS000065758.1566	SAMN49549446	clinical	cd_8_group_1358	cd_4_group_2236	-
PDT002812377.1	PDS000065758.1566	SAMN49549830	clinical	cd_8_group_1358	cd_4_group_2236	-
PDT002812480.1	PDS000065758.1566	SAMN49567156	clinical	cd_8_group_1358	cd_4_group_2236	-
PDT002812550.1	PDS000065758.1566	SAMN49566034	clinical	cd_8_group_1358	cd_4_group_2236	-
PDT002812810.1	PDS000065758.1566	SAMN49572977	clinical	cd_8_group_1358	cd_4_group_2236	-
PDT002813555.1	PDS000065758.1566	SAMN49616921	clinical	cd_8_group_1358	cd_4_group_2236	-
PDT002813588.1	PDS000065758.1566	SAMN49626665	clinical	cd_8_group_1358	cd_4_group_2236	-
PDT002813602.1	PDS000065758.1566	SAMN49622198	clinical	cd_8_group_1358	cd_4_group_2236	-
PDT002813622.1	PDS000065758.1566	SAMN49624232	clinical	cd_8_group_1358	cd_4_group_2236	-
PDT002813631.1	PDS000065758.1566	SAMN49627685	clinical	cd_8_group_1358	cd_4_group_2236	-
PDT002813887.1	PDS000065758.1566	SAMN49623222	clinical	cd_8_group_1358	cd_4_group_2236	-
PDT002815285.1	PDS000065758.1566	SAMN49656232	clinical	cd_8_group_1358	cd_4_group_2236	-
PDT002815492.1	PDS000065758.1566	SAMN49662276	clinical	cd_8_group_1358	cd_4_group_2236	-
PDT002816969.1	PDS000065758.1566	SAMN49684986	clinical	cd_8_group_1358	cd_4_group_2236	-
PDT002817985.1	PDS000065758.1566	SAMN49685613	clinical	cd_8_group_1358	cd_4_group_2236	-
PDT002818005.1	PDS000065758.1566	SAMN49685948	clinical	cd_8_group_1358	cd_4_group_2236	-
PDT002818289.1	PDS000065758.1566	SAMN49686563	clinical	cd_8_group_1358	cd_4_group_2236	-
PDT002820148.1	PDS000065758.1566	SAMN49715422	clinical	cd_8_group_1358	cd_4_group_2236	-
PDT002820318.1	PDS000065758.1566	SAMN49718830	clinical	cd_8_group_1358	cd_4_group_2236	-
PDT002820782.1	PDS000065758.1566	SAMN49720826	clinical	cd_8_group_1358	cd_4_group_2236	-
PDT002820940.1	PDS000065758.1566	SAMN49722966	clinical	cd_8_group_1358	cd_4_group_2236	-
PDT002820948.1	PDS000065758.1566	SAMN49722734	clinical	cd_8_group_1358	cd_4_group_2236	-
PDT002820951.1	PDS000065758.1566	SAMN49722919	clinical	cd_8_group_1358	cd_4_group_2236	-
PDT002820970.1	PDS000065758.1566	SAMN49722895	clinical	cd_8_group_1358	cd_4_group_2236	-
PDT002821728.1	PDS000065758.1566	SAMN49739072	clinical	cd_8_group_1358	cd_4_group_2236	-
PDT002821967.1	PDS000065758.1566	SAMN49740928	clinical	cd_8_group_1358	cd_4_group_2236	-
PDT002822036.1	PDS000065758.1566	SAMN49741778	clinical	cd_8_group_1358	cd_4_group_2236	-
PDT002822185.1	PDS000065758.1566	SAMN49742531	clinical	cd_8_group_1358	cd_4_group_2236	-
PDT002822195.1	PDS000065758.1566	SAMN49742511	clinical	cd_8_group_1358	cd_4_group_2236	-
PDT002822327.1	PDS000065758.1566	SAMN49742950	clinical	cd_8_group_1358	cd_4_group_2236	-
PDT002822625.1	PDS000065758.1566	SAMN49764168	clinical	cd_8_group_1358	cd_4_group_2236	-
PDT002823062.1	PDS000065758.1566	SAMN49764541	clinical	cd_8_group_1358	cd_4_group_2236	-
PDT002823101.1	PDS000065758.1566	SAMN49764709	clinical	cd_8_group_1358	cd_4_group_2236	-
PDT002823534.1	PDS000065758.1566	SAMN49783408	clinical	cd_8_group_1358	cd_4_group_2236	-
PDT002824996.1	PDS000065758.1566	SAMN49811794	clinical	cd_8_group_1358	cd_4_group_2236	-
PDT002825089.1	PDS000065758.1566	SAMEA118638796	clinical	cd_8_group_1358	cd_4_group_2236	-
PDT002825237.1	PDS000065758.1566	SAMEA118638828	clinical	cd_8_group_1358	cd_4_group_2236	-
PDT002825242.1	PDS000065758.1566	SAMEA118638836	clinical	cd_8_group_1358	cd_4_group_2236	-
PDT002826464.1	PDS000065758.1566	SAMN49825755	clinical	cd_8_group_1358	cd_4_group_2236	-
PDT002826633.1	PDS000065758.1566	SAMN49826532	clinical	cd_8_group_1358	cd_4_group_2236	-
PDT002826677.1	PDS000065758.1566	SAMN49826620	clinical	cd_8_group_1358	cd_4_group_2236	-
PDT002827556.1	PDS000065758.1566	SAMN49827945	clinical	cd_8_group_1358	cd_4_group_2236	-
PDT002827582.1	PDS000065758.1566	SAMN49827638	clinical	cd_8_group_1358	cd_4_group_2236	-
PDT002827878.1	PDS000065758.1566	SAMN49829946	clinical	cd_8_group_1358	cd_4_group_2236	-
PDT002827897.1	PDS000065758.1566	SAMN49829553	clinical	cd_8_group_1358	cd_4_group_2236	-
PDT002828438.1	PDS000065758.1566	SAMN49847816	clinical	cd_8_group_1358	cd_4_group_2236	-
PDT002828534.1	PDS000065758.1566	SAMN49849211	clinical	cd_8_group_1358	cd_4_group_2236	-
PDT002828803.1	PDS000065758.1566	SAMN49849827	clinical	cd_8_group_1358	cd_4_group_2236	-
PDT002828816.1	PDS000065758.1566	SAMN49849919	clinical	cd_8_group_1358	cd_4_group_2236	-
PDT002828915.1	PDS000065758.1566	SAMN49850869	clinical	cd_8_group_1358	cd_4_group_2236	-
PDT002829106.1	PDS000065758.1566	SAMN49854112	clinical	cd_8_group_1358	cd_4_group_2236	-
PDT002829129.1	PDS000065758.1566	SAMN49847239	clinical	cd_8_group_1358	cd_4_group_2236	-
PDT002830933.1	PDS000065758.1566	SAMN49904939	clinical	cd_8_group_1358	cd_4_group_2236	-
PDT002830948.1	PDS000065758.1566	SAMN49905421	clinical	cd_8_group_1358	cd_4_group_2236	-
PDT002830990.1	PDS000065758.1566	SAMN49903441	environmental/other	cd_8_group_1358	cd_4_group_2236	-
PDT002832461.1	PDS000065758.1566	SAMN49916044	clinical	cd_8_group_1358	cd_4_group_2236	-
PDT002832641.1	PDS000065758.1566	SAMN49917707	clinical	cd_8_group_1358	cd_4_group_2236	-
PDT002833344.1	PDS000065758.1566	SAMN49921503	clinical	cd_8_group_1358	cd_4_group_2236	-
PDT002833571.1	PDS000065758.1566	SAMEA118691236	clinical	cd_8_group_1358	cd_4_group_2236	-
PDT002834410.1	PDS000065758.1566	SAMN49950336	clinical	cd_8_group_1358	cd_4_group_2236	-
PDT002834485.1	PDS000065758.1566	SAMN49951525	clinical	cd_8_group_1358	cd_4_group_2236	-
PDT002834782.1	PDS000065758.1566	SAMN49956080	clinical	cd_8_group_1358	cd_4_group_2236	-
PDT002834968.1	PDS000065758.1566	SAMN49958749	clinical	cd_8_group_1358	cd_4_group_2236	-
PDT002835588.1	PDS000065758.1566	SAMN49973812	clinical	cd_8_group_1358	cd_4_group_2236	-
PDT002835642.1	PDS000065758.1566	SAMN49974903	clinical	cd_8_group_1358	cd_4_group_2236	-
PDT002836032.1	PDS000065758.1566	SAMN49977717	clinical	cd_8_group_1358	cd_4_group_2236	-
PDT002836183.1	PDS000065758.1566	SAMN49979840	clinical	cd_8_group_1358	cd_4_group_2236	-
PDT002836283.1	PDS000065758.1566	SAMN49980184	clinical	cd_8_group_1358	cd_4_group_2236	-
PDT002836517.1	PDS000065758.1566	SAMN49992384	clinical	cd_8_group_1358	cd_4_group_2236	-
PDT002836561.1	PDS000065758.1566	SAMN49993247	environmental/other	cd_8_group_1358	cd_4_group_2236	-
PDT002841641.1	PDS000065758.1566	SAMN50087651	clinical	cd_8_group_1358	cd_4_group_2236	-
PDT002841708.1	PDS000065758.1566	SAMN50089709	clinical	cd_8_group_1358	cd_4_group_2236	-
PDT002841743.1	PDS000065758.1566	SAMN50090637	clinical	cd_8_group_1358	cd_4_group_2236	-
PDT002842342.1	PDS000065758.1566	SAMN50091105	environmental/other	cd_8_group_1358	cd_4_group_2236	-
PDT002842366.1	PDS000065758.1566	SAMN50091104	clinical	cd_8_group_1358	cd_4_group_2236	-
PDT002842609.1	PDS000065758.1566	SAMN50091767	clinical	cd_8_group_1358	cd_4_group_2236	-
PDT002842717.1	PDS000065758.1566	SAMN50092486	clinical	cd_8_group_1358	cd_4_group_2236	-
PDT002843620.1	PDS000065758.1566	SAMN50095793	clinical	cd_8_group_1358	cd_4_group_2236	-
PDT002845013.1	PDS000065758.1566	SAMN50126534	clinical	cd_8_group_1358	cd_4_group_2236	-
PDT002845051.1	PDS000065758.1566	SAMN50128470	clinical	cd_8_group_1358	cd_4_group_2236	-
PDT002847827.1	PDS000065758.1566	SAMN49722423	environmental/other	cd_8_group_1358	cd_4_group_2236	-
PDT002847831.1	PDS000065758.1566	SAMN50093414	clinical	cd_8_group_1358	cd_4_group_2236	-
PDT002849686.1	PDS000065758.1566	SAMN50173945	clinical	cd_8_group_1358	cd_4_group_2236	-
PDT002849852.1	PDS000065758.1566	SAMN50175340	clinical	cd_8_group_1358	cd_4_group_2236	-
PDT002849902.1	PDS000065758.1566	SAMN50178496	clinical	cd_8_group_1358	cd_4_group_2236	-
PDT002850131.1	PDS000065758.1566	SAMN50193552	clinical	cd_8_group_1358	cd_4_group_2236	-
PDT002850417.1	PDS000065758.1566	SAMN50195830	environmental/other	cd_8_group_1358	cd_4_group_2236	-
PDT002850451.1	PDS000065758.1566	SAMN50196064	clinical	cd_8_group_1358	cd_4_group_2236	-
PDT002850907.1	PDS000065758.1566	SAMN50213530	clinical	cd_8_group_1358	cd_4_group_2236	-
PDT002851102.1	PDS000065758.1566	SAMN50215100	clinical	cd_8_group_1358	cd_4_group_2236	-
PDT002851442.1	PDS000065758.1566	SAMN50229728	clinical	cd_8_group_1358	cd_4_group_2236	-
PDT002851513.1	PDS000065758.1566	SAMN50233038	clinical	cd_8_group_1358	cd_4_group_2236	-
PDT002851851.1	PDS000065758.1566	SAMN50233382	environmental/other	cd_8_group_1358	cd_4_group_2236	-
PDT002851853.1	PDS000065758.1566	SAMN50233706	clinical	cd_8_group_1358	cd_4_group_2236	-
PDT002853030.1	PDS000065758.1566	SAMN50234297	clinical	cd_8_group_1358	cd_4_group_2236	-
PDT002853181.1	PDS000065758.1566	SAMN50237236	clinical	cd_8_group_1358	cd_4_group_2236	-
PDT002855962.1	PDS000065758.1566	SAMN50261858	clinical	cd_8_group_1358	cd_4_group_2236	-
PDT002855999.1	PDS000065758.1566	SAMN50263653	clinical	cd_8_group_1358	cd_4_group_2236	-
PDT002856051.1	PDS000065758.1566	SAMN50264048	clinical	cd_8_group_1358	cd_4_group_2236	-
PDT002859350.1	PDS000065758.1566	SAMN50288956	clinical	cd_8_group_1358	cd_4_group_2236	-
PDT002859444.1	PDS000065758.1566	SAMN50289652	clinical	cd_8_group_1358	cd_4_group_2236	-
PDT002859987.1	PDS000065758.1566	SAMN50298692	clinical	cd_8_group_1358	cd_4_group_2236	-
PDT002862193.1	PDS000065758.1566	SAMN50302831	clinical	cd_8_group_1358	cd_4_group_2236	-
PDT002862194.1	PDS000065758.1566	SAMN50302784	clinical	cd_8_group_1358	cd_4_group_2236	-
PDT002864837.1	PDS000065758.1566	SAMN50319186	clinical	cd_8_group_1358	cd_4_group_2236	-
PDT002864890.1	PDS000065758.1566	SAMN50329452	clinical	cd_8_group_1358	cd_4_group_2236	-
PDT002865277.1	PDS000065758.1566	SAMN50394981	clinical	cd_8_group_1358	cd_4_group_2236	-
PDT002865339.1	PDS000065758.1566	SAMN50374475	clinical	cd_8_group_1358	cd_4_group_2236	-
PDT002865421.1	PDS000065758.1566	SAMN50405637	clinical	cd_8_group_1358	cd_4_group_2236	-
PDT002865546.1	PDS000065758.1566	SAMN50394858	clinical	cd_8_group_1358	cd_4_group_2236	-
PDT002865569.1	PDS000065758.1566	SAMN50405226	clinical	cd_8_group_1358	cd_4_group_2236	-
PDT002870651.1	PDS000065758.1566	SAMN50439461	clinical	cd_8_group_1358	cd_4_group_2236	-
PDT002870720.1	PDS000065758.1566	SAMN50441456	clinical	cd_8_group_1358	cd_4_group_2236	-
PDT002870763.1	PDS000065758.1566	SAMN50439465	clinical	cd_8_group_1358	cd_4_group_2236	-
PDT002870856.1	PDS000065758.1566	SAMN50442110	clinical	cd_8_group_1358	cd_4_group_2236	-
PDT002871243.1	PDS000065758.1566	SAMN50445238	clinical	cd_8_group_1358	cd_4_group_2236	-
PDT002871838.1	PDS000065758.1566	SAMN50439494	clinical	cd_8_group_1358	cd_4_group_2236	-
PDT002872063.1	PDS000065758.1566	SAMN50447538	clinical	cd_8_group_1358	cd_4_group_2236	-
PDT002874709.1	PDS000065758.1566	SAMN50499501	clinical	cd_8_group_1358	cd_4_group_2236	-
PDT002874765.1	PDS000065758.1566	SAMN50501135	clinical	cd_8_group_1358	cd_4_group_2236	-
PDT002874864.1	PDS000065758.1566	SAMN50499507	clinical	cd_8_group_1358	cd_4_group_2236	-
PDT002875436.1	PDS000065758.1566	SAMN50519622	clinical	cd_8_group_1358	cd_4_group_2236	-
PDT002875473.1	PDS000065758.1566	SAMN50520278	clinical	cd_8_group_1358	cd_4_group_2236	-
PDT002875856.1	PDS000065758.1566	SAMN50534815	clinical	cd_8_group_1358	cd_4_group_2236	-
PDT002875911.1	PDS000065758.1566	SAMN50534965	environmental/other	cd_8_group_1358	cd_4_group_2236	-
PDT002875996.1	PDS000065758.1566	SAMN50535405	clinical	cd_8_group_1358	cd_4_group_2236	-
PDT002877060.1	PDS000065758.1566	SAMN50555461	clinical	cd_8_group_1358	cd_4_group_2236	-
PDT002877216.1	PDS000065758.1566	SAMN50557137	clinical	cd_8_group_1358	cd_4_group_2236	-
PDT002879089.1	PDS000065758.1566	SAMN50559276	clinical	cd_8_group_1358	cd_4_group_2236	-
PDT002879218.1	PDS000065758.1566	SAMN50560262	clinical	cd_8_group_1358	cd_4_group_2236	-
PDT002880120.1	PDS000065758.1566	SAMN50575599	clinical	cd_8_group_1358	cd_4_group_2236	-
PDT002880206.1	PDS000065758.1566	SAMN50575797	clinical	cd_8_group_1358	cd_4_group_2236	-
PDT002880347.1	PDS000065758.1566	SAMN50580568	environmental/other	cd_8_group_1358	cd_4_group_2236	-
PDT002880410.1	PDS000065758.1566	SAMN50581050	clinical	cd_8_group_1358	cd_4_group_2236	-
PDT002880531.1	PDS000065758.1566	SAMN50582807	environmental/other	cd_8_group_1358	cd_4_group_2236	-
PDT002880836.1	PDS000065758.1566	SAMN50583951	clinical	cd_8_group_1358	cd_4_group_2236	-
PDT002880843.1	PDS000065758.1566	SAMN50583942	clinical	cd_8_group_1358	cd_4_group_2236	-
PDT002880857.1	PDS000065758.1566	SAMN50584035	clinical	cd_8_group_1358	cd_4_group_2236	-
PDT002880903.1	PDS000065758.1566	SAMEA118845587	clinical	cd_8_group_1358	cd_4_group_2236	-
PDT002883021.1	PDS000065758.1566	SAMN50620787	clinical	cd_8_group_1358	cd_4_group_2236	-
PDT002883675.1	PDS000065758.1566	SAMN50612255	clinical	cd_8_group_1358	cd_4_group_2236	-
PDT002883850.1	PDS000065758.1566	SAMN50638778	clinical	cd_8_group_1358	cd_4_group_2236	-
PDT002883905.1	PDS000065758.1566	SAMN50639380	clinical	cd_8_group_1358	cd_4_group_2236	-
PDT002884035.1	PDS000065758.1566	SAMN50641647	clinical	cd_8_group_1358	cd_4_group_2236	-
PDT002884063.1	PDS000065758.1566	SAMN50642014	clinical	cd_8_group_1358	cd_4_group_2236	-
PDT002886822.1	PDS000065758.1566	SAMN50668877	clinical	cd_8_group_1358	cd_4_group_2236	-
PDT002886851.1	PDS000065758.1566	SAMN50669394	clinical	cd_8_group_1358	cd_4_group_2236	-
PDT002887937.1	PDS000065758.1566	SAMN50682874	clinical	cd_8_group_1358	cd_4_group_2236	-
PDT002888135.1	PDS000065758.1566	SAMN50684174	clinical	cd_8_group_1358	cd_4_group_2236	-
PDT002888170.1	PDS000065758.1566	SAMN50684763	clinical	cd_8_group_1358	cd_4_group_2236	-
PDT002888234.1	PDS000065758.1566	SAMN50684977	clinical	cd_8_group_1358	cd_4_group_2236	-
PDT002888260.1	PDS000065758.1566	SAMN50684975	clinical	cd_8_group_1358	cd_4_group_2236	-
PDT002888424.1	PDS000065758.1566	SAMN50685498	clinical	cd_8_group_1358	cd_4_group_2236	-
PDT002888480.1	PDS000065758.1566	SAMN50685747	clinical	cd_8_group_1358	cd_4_group_2236	-
PDT002888500.1	PDS000065758.1566	SAMN50685802	clinical	cd_8_group_1358	cd_4_group_2236	-
PDT002888543.1	PDS000065758.1566	SAMN50685761	clinical	cd_8_group_1358	cd_4_group_2236	-
PDT002888562.1	PDS000065758.1566	SAMN50685867	clinical	cd_8_group_1358	cd_4_group_2236	-
PDT002889497.1	PDS000065758.1566	SAMN50702808	clinical	cd_8_group_1358	cd_4_group_2236	-
PDT002890107.1	PDS000065758.1566	SAMN50708457	clinical	cd_8_group_1358	cd_4_group_2236	-
PDT002892812.1	PDS000065758.1566	SAMN50733912	clinical	cd_8_group_1358	cd_4_group_2236	-
PDT002893062.1	PDS000065758.1566	SAMN50736662	clinical	cd_8_group_1358	cd_4_group_2236	-
PDT002893287.1	PDS000065758.1566	SAMN50750144	clinical	cd_8_group_1358	cd_4_group_2236	-
PDT002893563.1	PDS000065758.1566	SAMN50752024	clinical	cd_8_group_1358	cd_4_group_2236	-
PDT002893748.1	PDS000065758.1566	SAMN50757881	clinical	cd_8_group_1358	cd_4_group_2236	-
PDT002893775.1	PDS000065758.1566	SAMN50758211	clinical	cd_8_group_1358	cd_4_group_2236	-
PDT002896677.1	PDS000065758.1566	SAMN50777299	clinical	cd_8_group_1358	cd_4_group_2236	-
PDT002897080.1	PDS000065758.1566	SAMN50777793	clinical	cd_8_group_1358	cd_4_group_2236	-
PDT002897560.1	PDS000065758.1566	SAMN50787076	clinical	cd_8_group_1358	cd_4_group_2236	-
PDT002897802.1	PDS000065758.1566	SAMN50794644	clinical	cd_8_group_1358	cd_4_group_2236	-
PDT002897838.1	PDS000065758.1566	SAMN50792090	clinical	cd_8_group_1358	cd_4_group_2236	-
PDT002897849.1	PDS000065758.1566	SAMN50794366	clinical	cd_8_group_1358	cd_4_group_2236	-
PDT002898249.1	PDS000065758.1566	SAMN50796230	environmental/other	cd_8_group_1358	cd_4_group_2236	-
PDT002898256.1	PDS000065758.1566	SAMN50796340	environmental/other	cd_8_group_1358	cd_4_group_2236	-
PDT002898328.1	PDS000065758.1566	SAMN50796952	environmental/other	cd_8_group_1358	cd_4_group_2236	-
PDT002898394.1	PDS000065758.1566	SAMN50780122	clinical	cd_8_group_1358	cd_4_group_2236	-
PDT002898845.1	PDS000065758.1566	SAMN50809989	environmental/other	cd_8_group_1358	cd_4_group_2236	-
PDT002899333.1	PDS000065758.1566	SAMN50835299	clinical	cd_8_group_1358	cd_4_group_2236	-
PDT002900790.1	PDS000065758.1566	SAMN50872993	clinical	cd_8_group_1358	cd_4_group_2236	-
PDT002900818.1	PDS000065758.1566	SAMN50873261	clinical	cd_8_group_1358	cd_4_group_2236	-
PDT002901074.1	PDS000065758.1566	SAMN50877084	clinical	cd_8_group_1358	cd_4_group_2236	-
PDT002901237.1	PDS000065758.1566	SAMN50880235	clinical	cd_8_group_1358	cd_4_group_2236	-
PDT002901345.1	PDS000065758.1566	SAMN50858797	clinical	cd_8_group_1358	cd_4_group_2236	-
PDT002903703.1	PDS000065758.1566	SAMN50922799	clinical	cd_8_group_1358	cd_4_group_2236	-
PDT002903739.1	PDS000065758.1566	SAMN50922507	clinical	cd_8_group_1358	cd_4_group_2236	-
PDT002903883.1	PDS000065758.1566	SAMN50924174	clinical	cd_8_group_1358	cd_4_group_2236	-
PDT002903887.1	PDS000065758.1566	SAMN50925470	clinical	cd_8_group_1358	cd_4_group_2236	-
PDT002903928.1	PDS000065758.1566	SAMN50924636	clinical	cd_8_group_1358	cd_4_group_2236	-
PDT002904040.1	PDS000065758.1566	SAMN50924181	clinical	cd_8_group_1358	cd_4_group_2236	-
PDT002904128.1	PDS000065758.1566	SAMN50927387	clinical	cd_8_group_1358	cd_4_group_2236	-
PDT002905018.1	PDS000065758.1566	SAMN50928139	clinical	cd_8_group_1358	cd_4_group_2236	-
PDT002905320.1	PDS000065758.1566	SAMN50928327	clinical	cd_8_group_1358	cd_4_group_2236	-
PDT002905323.1	PDS000065758.1566	SAMN50928234	clinical	cd_8_group_1358	cd_4_group_2236	-
PDT002905327.1	PDS000065758.1566	SAMN50928419	clinical	cd_8_group_1358	cd_4_group_2236	-
PDT002906174.1	PDS000065758.1566	SAMN50972512	clinical	cd_8_group_1358	cd_4_group_2236	-
PDT002906466.1	PDS000065758.1566	SAMN50988603	clinical	cd_8_group_1358	cd_4_group_2236	-
PDT002906491.1	PDS000065758.1566	SAMN50994531	clinical	cd_8_group_1358	cd_4_group_2236	-
PDT002906546.1	PDS000065758.1566	SAMN51000555	clinical	cd_8_group_1358	cd_4_group_2236	-
PDT002906652.1	PDS000065758.1566	SAMN51015286	clinical	cd_8_group_1358	cd_4_group_2236	-
PDT002909015.1	PDS000065758.1566	SAMN50994690	clinical	cd_8_group_1358	cd_4_group_2236	-
PDT002909348.1	PDS000065758.1566	SAMN51136746	clinical	cd_8_group_1358	cd_4_group_2236	-
PDT002910473.1	PDS000065758.1566	SAMN51164111	clinical	cd_8_group_1358	cd_4_group_2236	-
PDT002911459.1	PDS000065758.1566	SAMN51163976	clinical	cd_8_group_1358	cd_4_group_2236	-
PDT002911524.1	PDS000065758.1566	SAMN51163942	clinical	cd_8_group_1358	cd_4_group_2236	-
PDT002911567.1	PDS000065758.1566	SAMN51164543	clinical	cd_8_group_1358	cd_4_group_2236	-
PDT002911677.1	PDS000065758.1566	SAMN51165427	clinical	cd_8_group_1358	cd_4_group_2236	-
PDT002911726.1	PDS000065758.1566	SAMN51166842	clinical	cd_8_group_1358	cd_4_group_2236	-
PDT002915218.1	PDS000065758.1566	SAMN51203642	clinical	cd_8_group_1358	cd_4_group_2236	-
PDT002915454.1	PDS000065758.1566	SAMN51204482	clinical	cd_8_group_1358	cd_4_group_2236	-
PDT002916410.1	PDS000065758.1566	SAMN51206542	clinical	cd_8_group_1358	cd_4_group_2236	-
PDT002916447.1	PDS000065758.1566	SAMN51206648	environmental/other	cd_8_group_1358	cd_4_group_2236	-
PDT002916708.1	PDS000065758.1566	SAMN51209121	clinical	cd_8_group_1358	cd_4_group_2236	-
PDT002916879.1	PDS000065758.1566	SAMN51215249	clinical	cd_8_group_1358	cd_4_group_2236	-
PDT002917557.1	PDS000065758.1566	SAMN51227953	clinical	cd_8_group_1358	cd_4_group_2236	-
PDT002917583.1	PDS000065758.1566	SAMN51230619	clinical	cd_8_group_1358	cd_4_group_2236	-
PDT002917736.1	PDS000065758.1566	SAMN51214748	clinical	cd_8_group_1358	cd_4_group_2236	-
PDT002917800.1	PDS000065758.1566	SAMN51214826	clinical	cd_8_group_1358	cd_4_group_2236	-
PDT000226781.2	PDS000065758.1566	SAMN07358285	clinical	cd_8_group_1358	cd_4_group_2236	cd_2_group_10391
PDT000227604.2	PDS000065758.1566	SAMN07409521	clinical	cd_8_group_1358	cd_4_group_2236	cd_2_group_10391
PDT000227609.2	PDS000065758.1566	SAMN07409525	clinical	cd_8_group_1358	cd_4_group_2236	cd_2_group_10391
PDT000227639.2	PDS000065758.1566	SAMN07376256	clinical	cd_8_group_1358	cd_4_group_2236	cd_2_group_10391
PDT000230624.2	PDS000065758.1566	SAMN07419203	clinical	cd_8_group_1358	cd_4_group_2236	cd_2_group_10391
PDT000231758.2	PDS000065758.1566	SAMN07440780	clinical	cd_8_group_1358	cd_4_group_2236	cd_2_group_10391
PDT000231893.2	PDS000065758.1566	SAMN07439673	clinical	cd_8_group_1358	cd_4_group_2236	cd_2_group_10391
PDT000232044.2	PDS000065758.1566	SAMN07429614	clinical	cd_8_group_1358	cd_4_group_2236	cd_2_group_10391
PDT000232056.2	PDS000065758.1566	SAMN07429338	clinical	cd_8_group_1358	cd_4_group_2236	cd_2_group_10391
PDT000232073.2	PDS000065758.1566	SAMN07429335	clinical	cd_8_group_1358	cd_4_group_2236	cd_2_group_10391
PDT000232352.2	PDS000065758.1566	SAMN07456244	clinical	cd_8_group_1358	cd_4_group_2236	cd_2_group_10391
PDT000232472.2	PDS000065758.1566	SAMN07448002	clinical	cd_8_group_1358	cd_4_group_2236	cd_2_group_10391
PDT000232482.2	PDS000065758.1566	SAMN07448009	clinical	cd_8_group_1358	cd_4_group_2236	cd_2_group_10391
PDT000233710.2	PDS000065758.1566	SAMN07486964	clinical	cd_8_group_1358	cd_4_group_2236	cd_2_group_10391
PDT000234364.2	PDS000065758.1566	SAMN07499255	clinical	cd_8_group_1358	cd_4_group_2236	cd_2_group_10391
PDT000237403.2	PDS000065758.1566	SAMN07555333	clinical	cd_8_group_1358	cd_4_group_2236	cd_2_group_10391
PDT000237471.2	PDS000065758.1566	SAMN07508911	clinical	cd_8_group_1358	cd_4_group_2236	cd_2_group_10391
PDT000248163.2	PDS000065758.1566	SAMN07730710	clinical	cd_8_group_1358	cd_4_group_2236	cd_2_group_10391
PDT000298576.2	PDS000065758.1566	SAMN08795720	clinical	cd_8_group_1358	cd_4_group_2236	cd_2_group_10391
PDT000298590.2	PDS000065758.1566	SAMN08795736	clinical	cd_8_group_1358	cd_4_group_2236	cd_2_group_10391
PDT000298617.2	PDS000065758.1566	SAMN08795754	clinical	cd_8_group_1358	cd_4_group_2236	cd_2_group_10391
PDT000298677.2	PDS000065758.1566	SAMN08795843	clinical	cd_8_group_1358	cd_4_group_2236	cd_2_group_10391
PDT000298720.2	PDS000065758.1566	SAMN08795900	clinical	cd_8_group_1358	cd_4_group_2236	cd_2_group_10391
PDT000298783.2	PDS000065758.1566	SAMN08796009	clinical	cd_8_group_1358	cd_4_group_2236	cd_2_group_10391
PDT000298819.2	PDS000065758.1566	SAMN08796090	clinical	cd_8_group_1358	cd_4_group_2236	cd_2_group_10391
PDT000299220.2	PDS000065758.1566	SAMN08797492	clinical	cd_8_group_1358	cd_4_group_2236	cd_2_group_10391
PDT000299445.2	PDS000065758.1566	SAMN08797818	clinical	cd_8_group_1358	cd_4_group_2236	cd_2_group_10391
PDT000299476.2	PDS000065758.1566	SAMN08797836	clinical	cd_8_group_1358	cd_4_group_2236	cd_2_group_10391
PDT000300097.2	PDS000065758.1566	SAMN08798053	clinical	cd_8_group_1358	cd_4_group_2236	cd_2_group_10391
PDT000300149.2	PDS000065758.1566	SAMN08798199	clinical	cd_8_group_1358	cd_4_group_2236	cd_2_group_10391
PDT000300290.2	PDS000065758.1566	SAMN08798343	clinical	cd_8_group_1358	cd_4_group_2236	cd_2_group_10391
PDT000301249.2	PDS000065758.1566	SAMN08822395	clinical	cd_8_group_1358	cd_4_group_2236	cd_2_group_10391
PDT000301672.2	PDS000065758.1566	SAMN08823154	clinical	cd_8_group_1358	cd_4_group_2236	cd_2_group_10391
PDT000301758.2	PDS000065758.1566	SAMN08823316	clinical	cd_8_group_1358	cd_4_group_2236	cd_2_group_10391
PDT000301861.2	PDS000065758.1566	SAMN08823454	clinical	cd_8_group_1358	cd_4_group_2236	cd_2_group_10391
PDT000301890.2	PDS000065758.1566	SAMN08824848	clinical	cd_8_group_1358	cd_4_group_2236	cd_2_group_10391
PDT000301970.2	PDS000065758.1566	SAMN08824932	clinical	cd_8_group_1358	cd_4_group_2236	cd_2_group_10391
PDT000302044.2	PDS000065758.1566	SAMN08825017	clinical	cd_8_group_1358	cd_4_group_2236	cd_2_group_10391
PDT000302199.2	PDS000065758.1566	SAMN08826441	clinical	cd_8_group_1358	cd_4_group_2236	cd_2_group_10391
PDT000302209.2	PDS000065758.1566	SAMN08826463	clinical	cd_8_group_1358	cd_4_group_2236	cd_2_group_10391
PDT000302460.2	PDS000065758.1566	SAMN08828219	clinical	cd_8_group_1358	cd_4_group_2236	cd_2_group_10391
PDT000328857.1	PDS000065758.1566	SAMN09404250	clinical	cd_8_group_1358	cd_4_group_2236	cd_2_group_10391
PDT000330574.1	PDS000065758.1566	SAMN09431383	clinical	cd_8_group_1358	cd_4_group_2236	cd_2_group_10391
PDT000339461.1	PDS000065758.1566	SAMN09521870	clinical	cd_8_group_1358	cd_4_group_2236	cd_2_group_10391
PDT000452192.1	PDS000065758.1566	SAMEA104400019	clinical	cd_8_group_1358	cd_4_group_2236	cd_2_group_10391
PDT000464210.1	PDS000065758.1566	SAMN10887204	clinical	cd_8_group_1358	cd_4_group_2236	cd_2_group_10391
PDT000464900.1	PDS000065758.1566	SAMN10907576	clinical	cd_8_group_1358	cd_4_group_2236	cd_2_group_10391
PDT001186725.1	PDS000065758.1566	SAMEA4715758	clinical	cd_8_group_1358	cd_4_group_2236	cd_2_group_10391
PDT001186726.1	PDS000065758.1566	SAMEA4715759	clinical	cd_8_group_1358	cd_4_group_2236	cd_2_group_10391
PDT001226846.1	PDS000065758.1566	SAMN25076048	clinical	cd_8_group_1358	cd_4_group_2236	cd_2_group_10391
PDT000235887.2	PDS000065758.1566	SAMN07524509	clinical	cd_8_group_1358	cd_4_group_2236	cd_2_group_10892
PDT000404987.1	PDS000065758.1566	SAMN10396281	clinical	cd_8_group_1358	cd_4_group_2236	cd_2_group_10892
PDT000239904.2	PDS000065758.1566	SAMN07594529	clinical	cd_8_group_1358	cd_4_group_2236	cd_2_group_11087
PDT000295791.2	PDS000065758.1566	SAMN08743442	clinical	cd_8_group_1358	cd_4_group_2236	cd_2_group_11087
PDT000245856.2	PDS000065758.1566	SAMN07665678	clinical	cd_8_group_1358	cd_4_group_2236	cd_2_group_11435
PDT000252069.2	PDS000065758.1566	SAMN07775371	clinical	cd_8_group_1358	cd_4_group_2236	cd_2_group_11435
PDT000299076.2	PDS000065758.1566	SAMN08796788	clinical	cd_8_group_1358	cd_4_group_2236	cd_2_group_11435
PDT000299717.2	PDS000065758.1566	SAMN08798344	clinical	cd_8_group_1358	cd_4_group_2236	cd_2_group_11435
PDT000302139.2	PDS000065758.1566	SAMN08825477	clinical	cd_8_group_1358	cd_4_group_2236	cd_2_group_11435
PDT000328883.1	PDS000065758.1566	SAMN09404314	clinical	cd_8_group_1358	cd_4_group_2236	cd_2_group_11435
PDT000452029.1	PDS000065758.1566	SAMEA104286106	clinical	cd_8_group_1358	cd_4_group_2236	cd_2_group_11435
PDT000452039.1	PDS000065758.1566	SAMEA104286692	clinical	cd_8_group_1358	cd_4_group_2236	cd_2_group_11435
PDT000452132.1	PDS000065758.1566	SAMEA104375944	clinical	cd_8_group_1358	cd_4_group_2236	cd_2_group_11435
PDT000868151.1	PDS000065758.1566	SAMEA6870384	NULL	cd_8_group_1358	cd_4_group_2236	cd_2_group_11435
PDT002680570.1	PDS000065758.1566	SAMEA117832254	clinical	cd_8_group_1358	cd_4_group_2236	cd_2_group_11435
PDT002682330.1	PDS000065758.1566	SAMEA117832196	clinical	cd_8_group_1358	cd_4_group_2236	cd_2_group_11435
PDT000283424.2	PDS000065758.1566	SAMN08447590	environmental/other	cd_8_group_1358	cd_4_group_2236	cd_2_group_13314
PDT000293028.2	PDS000065758.1566	SAMN08644523	clinical	cd_8_group_1358	cd_4_group_2236	cd_2_group_13314
PDT000295879.2	PDS000065758.1566	SAMN08743527	clinical	cd_8_group_1358	cd_4_group_2236	cd_2_group_13314
PDT000296576.2	PDS000065758.1566	SAMN08773103	clinical	cd_8_group_1358	cd_4_group_2236	cd_2_group_13314
PDT000305301.2	PDS000065758.1566	SAMN08916402	clinical	cd_8_group_1358	cd_4_group_2236	cd_2_group_13314
PDT000292646.2	PDS000065758.1566	SAMN08638873	clinical	cd_8_group_1358	cd_4_group_2236	cd_2_group_13637
PDT000451158.1	PDS000065758.1566	SAMN10808237	clinical	cd_8_group_1358	cd_4_group_2236	cd_2_group_13637
PDT000296658.2	PDS000065758.1566	SAMN08773235	clinical	cd_8_group_1358	cd_4_group_2236	cd_2_group_13805
PDT000309059.2	PDS000065758.1566	SAMN08981793	clinical	cd_8_group_1358	cd_4_group_2236	cd_2_group_13805
PDT000298562.2	PDS000065758.1566	SAMN08795700	clinical	cd_8_group_1358	cd_4_group_2236	cd_2_group_13953
PDT000299060.2	PDS000065758.1566	SAMN08796763	clinical	cd_8_group_1358	cd_4_group_2236	cd_2_group_13953
PDT000299211.2	PDS000065758.1566	SAMN08797485	clinical	cd_8_group_1358	cd_4_group_2236	cd_2_group_13953
PDT000299394.2	PDS000065758.1566	SAMN08797718	clinical	cd_8_group_1358	cd_4_group_2236	cd_2_group_13953
PDT000299631.2	PDS000065758.1566	SAMN08798063	clinical	cd_8_group_1358	cd_4_group_2236	cd_2_group_13953
PDT000299682.2	PDS000065758.1566	SAMN08798136	clinical	cd_8_group_1358	cd_4_group_2236	cd_2_group_13953
PDT000300147.2	PDS000065758.1566	SAMN08798183	clinical	cd_8_group_1358	cd_4_group_2236	cd_2_group_13953
PDT000301454.2	PDS000065758.1566	SAMN08822698	clinical	cd_8_group_1358	cd_4_group_2236	cd_2_group_13953
PDT000301533.2	PDS000065758.1566	SAMN08822927	clinical	cd_8_group_1358	cd_4_group_2236	cd_2_group_13953
PDT000302069.2	PDS000065758.1566	SAMN08825379	clinical	cd_8_group_1358	cd_4_group_2236	cd_2_group_13953
PDT000302521.2	PDS000065758.1566	SAMN08828280	clinical	cd_8_group_1358	cd_4_group_2236	cd_2_group_13953
PDT000329700.1	PDS000065758.1566	SAMN09426759	clinical	cd_8_group_1358	cd_4_group_2236	cd_2_group_13953
PDT000342728.1	PDS000065758.1566	SAMN09628567	clinical	cd_8_group_1358	cd_4_group_2236	cd_2_group_13953
PDT000298655.2	PDS000065758.1566	SAMN08795823	clinical	cd_8_group_1358	cd_4_group_2236	cd_2_group_13978
PDT000299173.2	PDS000065758.1566	SAMN08796910	clinical	cd_8_group_1358	cd_4_group_2236	cd_2_group_13978
PDT000299691.2	PDS000065758.1566	SAMN08798149	clinical	cd_8_group_1358	cd_4_group_2236	cd_2_group_13978
PDT000323022.1	PDS000065758.1566	SAMN09298373	clinical	cd_8_group_1358	cd_4_group_2236	cd_2_group_13978
PDT000299579.2	PDS000065758.1566	SAMN08798008	clinical	cd_8_group_1358	cd_4_group_2236	cd_2_group_14096
PDT000301664.2	PDS000065758.1566	SAMN08823138	clinical	cd_8_group_1358	cd_4_group_2236	cd_2_group_14096
PDT000300883.2	PDS000065758.1566	SAMN08823057	environmental/other	cd_8_group_1358	cd_4_group_2236	cd_2_group_14184
PDT000305327.2	PDS000065758.1566	SAMN08916435	clinical	cd_8_group_1358	cd_4_group_2236	cd_2_group_14184
PDT000309763.2	PDS000065758.1566	SAMN08989185	clinical	cd_8_group_1358	cd_4_group_2236	cd_2_group_14184
PDT000309775.2	PDS000065758.1566	SAMN08989184	clinical	cd_8_group_1358	cd_4_group_2236	cd_2_group_14184
PDT000313954.2	PDS000065758.1566	SAMN09206699	clinical	cd_8_group_1358	cd_4_group_2236	cd_2_group_14184
PDT000321747.1	PDS000065758.1566	SAMN09284858	environmental/other	cd_8_group_1358	cd_4_group_2236	cd_2_group_14184
PDT000322268.1	PDS000065758.1566	SAMN09294147	clinical	cd_8_group_1358	cd_4_group_2236	cd_2_group_14184
PDT000322384.1	PDS000065758.1566	SAMN09294316	clinical	cd_8_group_1358	cd_4_group_2236	cd_2_group_14184
PDT000334187.1	PDS000065758.1566	SAMN09474285	clinical	cd_8_group_1358	cd_4_group_2236	cd_2_group_14184
PDT000334452.1	PDS000065758.1566	SAMN09474624	clinical	cd_8_group_1358	cd_4_group_2236	cd_2_group_14184
PDT000337690.1	PDS000065758.1566	SAMN09501289	clinical	cd_8_group_1358	cd_4_group_2236	cd_2_group_14184
PDT000341558.1	PDS000065758.1566	SAMN09604489	clinical	cd_8_group_1358	cd_4_group_2236	cd_2_group_14184
PDT000344524.1	PDS000065758.1566	SAMN09636240	clinical	cd_8_group_1358	cd_4_group_2236	cd_2_group_14184
PDT000344720.1	PDS000065758.1566	SAMN09636712	clinical	cd_8_group_1358	cd_4_group_2236	cd_2_group_14184
PDT000347231.1	PDS000065758.1566	SAMN09650631	clinical	cd_8_group_1358	cd_4_group_2236	cd_2_group_14184
PDT000350953.1	PDS000065758.1566	SAMN09681695	clinical	cd_8_group_1358	cd_4_group_2236	cd_2_group_14184
PDT000350960.1	PDS000065758.1566	SAMN09681691	clinical	cd_8_group_1358	cd_4_group_2236	cd_2_group_14184
PDT000352763.1	PDS000065758.1566	SAMN09696096	clinical	cd_8_group_1358	cd_4_group_2236	cd_2_group_14184
PDT000364050.1	PDS000065758.1566	SAMN09843984	clinical	cd_8_group_1358	cd_4_group_2236	cd_2_group_14184
PDT000364133.1	PDS000065758.1566	SAMN09844265	clinical	cd_8_group_1358	cd_4_group_2236	cd_2_group_14184
PDT000367098.1	PDS000065758.1566	SAMN09909010	clinical	cd_8_group_1358	cd_4_group_2236	cd_2_group_14184
PDT000382129.1	PDS000065758.1566	SAMN10096172	clinical	cd_8_group_1358	cd_4_group_2236	cd_2_group_14184
PDT000400600.1	PDS000065758.1566	SAMN10365890	clinical	cd_8_group_1358	cd_4_group_2236	cd_2_group_14184
PDT000403635.1	PDS000065758.1566	SAMN10391055	clinical	cd_8_group_1358	cd_4_group_2236	cd_2_group_14184
PDT000434915.1	PDS000065758.1566	SAMN10732752	clinical	cd_8_group_1358	cd_4_group_2236	cd_2_group_14184
PDT000464043.1	PDS000065758.1566	SAMN10884404	clinical	cd_8_group_1358	cd_4_group_2236	cd_2_group_14184
PDT000492021.1	PDS000065758.1566	SAMN11457431	clinical	cd_8_group_1358	cd_4_group_2236	cd_2_group_14184
PDT000503152.2	PDS000065758.1566	SAMN11741588	environmental/other	cd_8_group_1358	cd_4_group_2236	cd_2_group_14184
PDT000519255.1	PDS000065758.1566	SAMN12000121	environmental/other	cd_8_group_1358	cd_4_group_2236	cd_2_group_14184
PDT000540259.1	PDS000065758.1566	SAMN12237586	clinical	cd_8_group_1358	cd_4_group_2236	cd_2_group_14184
PDT000547172.1	PDS000065758.1566	SAMN12337411	clinical	cd_8_group_1358	cd_4_group_2236	cd_2_group_14184
PDT000551078.1	PDS000065758.1566	SAMN12395963	clinical	cd_8_group_1358	cd_4_group_2236	cd_2_group_14184
PDT000551411.1	PDS000065758.1566	SAMN12413291	clinical	cd_8_group_1358	cd_4_group_2236	cd_2_group_14184
PDT000562968.1	PDS000065758.1566	SAMN12567509	clinical	cd_8_group_1358	cd_4_group_2236	cd_2_group_14184
PDT000563784.1	PDS000065758.1566	SAMN12571504	clinical	cd_8_group_1358	cd_4_group_2236	cd_2_group_14184
PDT000564008.1	PDS000065758.1566	SAMN12572296	clinical	cd_8_group_1358	cd_4_group_2236	cd_2_group_14184
PDT000569353.1	PDS000065758.1566	SAMN12609739	clinical	cd_8_group_1358	cd_4_group_2236	cd_2_group_14184
PDT000584632.1	PDS000065758.1566	SAMN12732169	environmental/other	cd_8_group_1358	cd_4_group_2236	cd_2_group_14184
PDT000594679.1	PDS000065758.1566	SAMN12858686	clinical	cd_8_group_1358	cd_4_group_2236	cd_2_group_14184
PDT000599613.1	PDS000065758.1566	SAMN12906226	clinical	cd_8_group_1358	cd_4_group_2236	cd_2_group_14184
PDT000599961.1	PDS000065758.1566	SAMN12908378	clinical	cd_8_group_1358	cd_4_group_2236	cd_2_group_14184
PDT000622721.1	PDS000065758.1566	SAMN13175680	clinical	cd_8_group_1358	cd_4_group_2236	cd_2_group_14184
PDT000624556.1	PDS000065758.1566	SAMN13191278	environmental/other	cd_8_group_1358	cd_4_group_2236	cd_2_group_14184
PDT000628274.1	PDS000065758.1566	SAMN13286436	clinical	cd_8_group_1358	cd_4_group_2236	cd_2_group_14184
PDT000630554.1	PDS000065758.1566	SAMN13326758	clinical	cd_8_group_1358	cd_4_group_2236	cd_2_group_14184
PDT000632018.1	PDS000065758.1566	SAMN13341702	clinical	cd_8_group_1358	cd_4_group_2236	cd_2_group_14184
PDT000642635.1	PDS000065758.1566	SAMN13517060	environmental/other	cd_8_group_1358	cd_4_group_2236	cd_2_group_14184
PDT000653354.1	PDS000065758.1566	SAMN13711789	clinical	cd_8_group_1358	cd_4_group_2236	cd_2_group_14184
PDT000659113.1	PDS000065758.1566	SAMN13825593	clinical	cd_8_group_1358	cd_4_group_2236	cd_2_group_14184
PDT000690117.1	PDS000065758.1566	SAMN14171322	clinical	cd_8_group_1358	cd_4_group_2236	cd_2_group_14184
PDT000705991.1	PDS000065758.1566	SAMN14297882	clinical	cd_8_group_1358	cd_4_group_2236	cd_2_group_14184
PDT000720720.1	PDS000065758.1566	SAMN14556374	clinical	cd_8_group_1358	cd_4_group_2236	cd_2_group_14184
PDT000797404.1	PDS000065758.1566	SAMN15654970	clinical	cd_8_group_1358	cd_4_group_2236	cd_2_group_14184
PDT000838296.1	PDS000065758.1566	SAMN16197476	clinical	cd_8_group_1358	cd_4_group_2236	cd_2_group_14184
PDT001015981.1	PDS000065758.1566	SAMN18820632	clinical	cd_8_group_1358	cd_4_group_2236	cd_2_group_14184
PDT001135835.1	PDS000065758.1566	SAMN21552854	clinical	cd_8_group_1358	cd_4_group_2236	cd_2_group_14184
PDT001279965.1	PDS000065758.1566	SAMN26851339	clinical	cd_8_group_1358	cd_4_group_2236	cd_2_group_14184
PDT002380894.1	PDS000065758.1566	SAMN43665033	clinical	cd_8_group_1358	cd_4_group_2236	cd_2_group_14184
PDT000301325.2	PDS000065758.1566	SAMN08822538	clinical	cd_8_group_1358	cd_4_group_2236	cd_2_group_14227
PDT000849726.1	PDS000065758.1566	SAMN16283029	clinical	cd_8_group_1358	cd_4_group_2236	cd_2_group_14227
PDT000864091.1	PDS000065758.1566	SAMN16489472	clinical	cd_8_group_1358	cd_4_group_2236	cd_2_group_14227
PDT000301359.2	PDS000065758.1566	SAMN08822576	clinical	cd_8_group_1358	cd_4_group_2236	cd_2_group_14228
PDT000470756.1	PDS000065758.1566	SAMN11038701	clinical	cd_8_group_1358	cd_4_group_2236	cd_2_group_14228
PDT000472846.1	PDS000065758.1566	SAMN11046527	clinical	cd_8_group_1358	cd_4_group_2236	cd_2_group_14228
PDT000301875.2	PDS000065758.1566	SAMN08823771	clinical	cd_8_group_1358	cd_4_group_2236	cd_2_group_14261
PDT001186731.1	PDS000065758.1566	SAMEA4715764	clinical	cd_8_group_1358	cd_4_group_2236	cd_2_group_14261
PDT000309173.2	PDS000065758.1566	SAMN08981937	clinical	cd_8_group_1358	cd_4_group_2236	cd_2_group_14653
PDT000311031.2	PDS000065758.1566	SAMN09011624	clinical	cd_8_group_1358	cd_4_group_2236	cd_2_group_14653
PDT000311037.2	PDS000065758.1566	SAMN09011626	clinical	cd_8_group_1358	cd_4_group_2236	cd_2_group_14653
PDT000338602.1	PDS000065758.1566	SAMN09516243	clinical	cd_8_group_1358	cd_4_group_2236	cd_2_group_16765
PDT000380057.1	PDS000065758.1566	SAMN10080312	clinical	cd_8_group_1358	cd_4_group_2236	cd_2_group_16765
PDT000500680.1	PDS000065758.1566	SAMN11637210	clinical	cd_8_group_1358	cd_4_group_2236	cd_2_group_16765
PDT000522289.1	PDS000065758.1566	SAMN12041429	clinical	cd_8_group_1358	cd_4_group_2236	cd_2_group_16765
PDT000554281.1	PDS000065758.1566	SAMN12476100	clinical	cd_8_group_1358	cd_4_group_2236	cd_2_group_16765
PDT001392044.1	PDS000065758.1566	SAMEA110382131	NULL	cd_8_group_1358	cd_4_group_2236	cd_2_group_16765
PDT000340898.1	PDS000065758.1566	SAMN09539569	clinical	cd_8_group_1358	cd_4_group_2236	cd_2_group_16906
PDT000368204.1	PDS000065758.1566	SAMN09933990	clinical	cd_8_group_1358	cd_4_group_2236	cd_2_group_16906
PDT000340908.1	PDS000065758.1566	SAMN09539576	clinical	cd_8_group_1358	cd_4_group_2236	cd_2_group_16908
PDT000341724.1	PDS000065758.1566	SAMN09604730	clinical	cd_8_group_1358	cd_4_group_2236	cd_2_group_16908
PDT000370956.1	PDS000065758.1566	SAMN09941206	clinical	cd_8_group_1358	cd_4_group_2236	cd_2_group_16908
PDT000352771.1	PDS000065758.1566	SAMN09696094	clinical	cd_8_group_1358	cd_4_group_2236	cd_2_group_17482
PDT000355874.1	PDS000065758.1566	SAMN09744546	clinical	cd_8_group_1358	cd_4_group_2236	cd_2_group_17482
PDT000355895.1	PDS000065758.1566	SAMN09744547	clinical	cd_8_group_1358	cd_4_group_2236	cd_2_group_17482
PDT000356040.1	PDS000065758.1566	SAMN09744873	clinical	cd_8_group_1358	cd_4_group_2236	cd_2_group_17482
PDT000356439.1	PDS000065758.1566	SAMN09754780	clinical	cd_8_group_1358	cd_4_group_2236	cd_2_group_17482
PDT000356524.1	PDS000065758.1566	SAMN09755217	clinical	cd_8_group_1358	cd_4_group_2236	cd_2_group_17482
PDT000360705.1	PDS000065758.1566	SAMN09788028	clinical	cd_8_group_1358	cd_4_group_2236	cd_2_group_17482
PDT000362618.1	PDS000065758.1566	SAMN09831454	clinical	cd_8_group_1358	cd_4_group_2236	cd_2_group_17482
PDT000362622.1	PDS000065758.1566	SAMN09831455	clinical	cd_8_group_1358	cd_4_group_2236	cd_2_group_17482
PDT000371849.1	PDS000065758.1566	SAMN09953619	clinical	cd_8_group_1358	cd_4_group_2236	cd_2_group_17482
PDT000371867.1	PDS000065758.1566	SAMN09953886	clinical	cd_8_group_1358	cd_4_group_2236	cd_2_group_17482
PDT000374799.1	PDS000065758.1566	SAMN10023647	clinical	cd_8_group_1358	cd_4_group_2236	cd_2_group_17482
PDT000381066.1	PDS000065758.1566	SAMN10090041	environmental/other	cd_8_group_1358	cd_4_group_2236	cd_2_group_17482
PDT000382147.1	PDS000065758.1566	SAMN10096146	clinical	cd_8_group_1358	cd_4_group_2236	cd_2_group_17482
PDT000384358.1	PDS000065758.1566	SAMN10124333	clinical	cd_8_group_1358	cd_4_group_2236	cd_2_group_17482
PDT000387916.1	PDS000065758.1566	SAMN10170821	clinical	cd_8_group_1358	cd_4_group_2236	cd_2_group_17482
PDT000389895.1	PDS000065758.1566	SAMN10228820	clinical	cd_8_group_1358	cd_4_group_2236	cd_2_group_17482
PDT000390409.1	PDS000065758.1566	SAMN10231709	clinical	cd_8_group_1358	cd_4_group_2236	cd_2_group_17482
PDT000390491.1	PDS000065758.1566	SAMN10231860	clinical	cd_8_group_1358	cd_4_group_2236	cd_2_group_17482
PDT000391021.1	PDS000065758.1566	SAMN10240744	clinical	cd_8_group_1358	cd_4_group_2236	cd_2_group_17482
PDT000392236.1	PDS000065758.1566	SAMN10251273	clinical	cd_8_group_1358	cd_4_group_2236	cd_2_group_17482
PDT000392693.1	PDS000065758.1566	SAMN10257691	clinical	cd_8_group_1358	cd_4_group_2236	cd_2_group_17482
PDT000392733.1	PDS000065758.1566	SAMN10258004	clinical	cd_8_group_1358	cd_4_group_2236	cd_2_group_17482
PDT000393874.1	PDS000065758.1566	SAMN10266509	clinical	cd_8_group_1358	cd_4_group_2236	cd_2_group_17482
PDT000393884.1	PDS000065758.1566	SAMN10266506	clinical	cd_8_group_1358	cd_4_group_2236	cd_2_group_17482
PDT000393891.1	PDS000065758.1566	SAMN10266508	clinical	cd_8_group_1358	cd_4_group_2236	cd_2_group_17482
PDT000393898.1	PDS000065758.1566	SAMN10266510	clinical	cd_8_group_1358	cd_4_group_2236	cd_2_group_17482
PDT000393900.1	PDS000065758.1566	SAMN10266500	clinical	cd_8_group_1358	cd_4_group_2236	cd_2_group_17482
PDT000397325.1	PDS000065758.1566	SAMN10319817	clinical	cd_8_group_1358	cd_4_group_2236	cd_2_group_17482
PDT000397347.1	PDS000065758.1566	SAMN10319816	clinical	cd_8_group_1358	cd_4_group_2236	cd_2_group_17482
PDT000398839.1	PDS000065758.1566	SAMN10342624	clinical	cd_8_group_1358	cd_4_group_2236	cd_2_group_17482
PDT000399004.1	PDS000065758.1566	SAMN10345819	clinical	cd_8_group_1358	cd_4_group_2236	cd_2_group_17482
PDT000399034.1	PDS000065758.1566	SAMN10345851	clinical	cd_8_group_1358	cd_4_group_2236	cd_2_group_17482
PDT000399057.1	PDS000065758.1566	SAMN10345926	clinical	cd_8_group_1358	cd_4_group_2236	cd_2_group_17482
PDT000403320.1	PDS000065758.1566	SAMN10387279	clinical	cd_8_group_1358	cd_4_group_2236	cd_2_group_17482
PDT000404980.1	PDS000065758.1566	SAMN10396312	clinical	cd_8_group_1358	cd_4_group_2236	cd_2_group_17482
PDT000405014.1	PDS000065758.1566	SAMN10396409	clinical	cd_8_group_1358	cd_4_group_2236	cd_2_group_17482
PDT000405497.1	PDS000065758.1566	SAMN10405214	environmental/other	cd_8_group_1358	cd_4_group_2236	cd_2_group_17482
PDT000409289.1	PDS000065758.1566	SAMN10450400	clinical	cd_8_group_1358	cd_4_group_2236	cd_2_group_17482
PDT000415455.1	PDS000065758.1566	SAMN10537847	clinical	cd_8_group_1358	cd_4_group_2236	cd_2_group_17482
PDT000416619.1	PDS000065758.1566	SAMN10585008	clinical	cd_8_group_1358	cd_4_group_2236	cd_2_group_17482
PDT000420753.1	PDS000065758.1566	SAMN10616495	clinical	cd_8_group_1358	cd_4_group_2236	cd_2_group_17482
PDT000423284.1	PDS000065758.1566	SAMN10645620	environmental/other	cd_8_group_1358	cd_4_group_2236	cd_2_group_17482
PDT000444789.2	PDS000065758.1566	SAMN10780291	environmental/other	cd_8_group_1358	cd_4_group_2236	cd_2_group_17482
PDT000457420.1	PDS000065758.1566	SAMN10854671	environmental/other	cd_8_group_1358	cd_4_group_2236	cd_2_group_17482
PDT000457788.1	PDS000065758.1566	SAMN10857495	environmental/other	cd_8_group_1358	cd_4_group_2236	cd_2_group_17482
PDT000464081.1	PDS000065758.1566	SAMN10884603	clinical	cd_8_group_1358	cd_4_group_2236	cd_2_group_17482
PDT000464084.1	PDS000065758.1566	SAMN10884599	clinical	cd_8_group_1358	cd_4_group_2236	cd_2_group_17482
PDT000464509.1	PDS000065758.1566	SAMN10898332	clinical	cd_8_group_1358	cd_4_group_2236	cd_2_group_17482
PDT000465088.1	PDS000065758.1566	SAMN10908996	environmental/other	cd_8_group_1358	cd_4_group_2236	cd_2_group_17482
PDT000477089.2	PDS000065758.1566	SAMN11116146	environmental/other	cd_8_group_1358	cd_4_group_2236	cd_2_group_17482
PDT000478659.1	PDS000065758.1566	SAMN11149377	clinical	cd_8_group_1358	cd_4_group_2236	cd_2_group_17482
PDT000478838.1	PDS000065758.1566	SAMN11149719	clinical	cd_8_group_1358	cd_4_group_2236	cd_2_group_17482
PDT000483316.1	PDS000065758.1566	SAMN11267070	clinical	cd_8_group_1358	cd_4_group_2236	cd_2_group_17482
PDT000489475.1	PDS000065758.1566	SAMN11404262	clinical	cd_8_group_1358	cd_4_group_2236	cd_2_group_17482
PDT000490921.1	PDS000065758.1566	SAMN11435916	clinical	cd_8_group_1358	cd_4_group_2236	cd_2_group_17482
PDT000492020.1	PDS000065758.1566	SAMN11461433	clinical	cd_8_group_1358	cd_4_group_2236	cd_2_group_17482
PDT000492339.1	PDS000065758.1566	SAMN11467682	clinical	cd_8_group_1358	cd_4_group_2236	cd_2_group_17482
PDT000494542.1	PDS000065758.1566	SAMN11478238	environmental/other	cd_8_group_1358	cd_4_group_2236	cd_2_group_17482
PDT000494544.1	PDS000065758.1566	SAMN11478265	environmental/other	cd_8_group_1358	cd_4_group_2236	cd_2_group_17482
PDT000494546.1	PDS000065758.1566	SAMN11478269	environmental/other	cd_8_group_1358	cd_4_group_2236	cd_2_group_17482
PDT000494548.1	PDS000065758.1566	SAMN11478268	environmental/other	cd_8_group_1358	cd_4_group_2236	cd_2_group_17482
PDT000494566.1	PDS000065758.1566	SAMN11478307	environmental/other	cd_8_group_1358	cd_4_group_2236	cd_2_group_17482
PDT000494567.1	PDS000065758.1566	SAMN11478309	environmental/other	cd_8_group_1358	cd_4_group_2236	cd_2_group_17482
PDT000494568.1	PDS000065758.1566	SAMN11478315	environmental/other	cd_8_group_1358	cd_4_group_2236	cd_2_group_17482
PDT000494569.1	PDS000065758.1566	SAMN11478316	environmental/other	cd_8_group_1358	cd_4_group_2236	cd_2_group_17482
PDT000494570.1	PDS000065758.1566	SAMN11478314	environmental/other	cd_8_group_1358	cd_4_group_2236	cd_2_group_17482
PDT000494572.1	PDS000065758.1566	SAMN11478319	environmental/other	cd_8_group_1358	cd_4_group_2236	cd_2_group_17482
PDT000494573.1	PDS000065758.1566	SAMN11478318	environmental/other	cd_8_group_1358	cd_4_group_2236	cd_2_group_17482
PDT000494575.1	PDS000065758.1566	SAMN11478321	environmental/other	cd_8_group_1358	cd_4_group_2236	cd_2_group_17482
PDT000494576.1	PDS000065758.1566	SAMN11478322	environmental/other	cd_8_group_1358	cd_4_group_2236	cd_2_group_17482
PDT000494577.1	PDS000065758.1566	SAMN11478320	environmental/other	cd_8_group_1358	cd_4_group_2236	cd_2_group_17482
PDT000495198.1	PDS000065758.1566	SAMN11477789	clinical	cd_8_group_1358	cd_4_group_2236	cd_2_group_17482
PDT000496444.1	PDS000065758.1566	SAMN11509852	clinical	cd_8_group_1358	cd_4_group_2236	cd_2_group_17482
PDT000496730.1	PDS000065758.1566	SAMN11539556	clinical	cd_8_group_1358	cd_4_group_2236	cd_2_group_17482
PDT000497187.2	PDS000065758.1566	SAMN11554177	environmental/other	cd_8_group_1358	cd_4_group_2236	cd_2_group_17482
PDT000498927.2	PDS000065758.1566	SAMN11582892	environmental/other	cd_8_group_1358	cd_4_group_2236	cd_2_group_17482
PDT000499409.1	PDS000065758.1566	SAMN11604564	clinical	cd_8_group_1358	cd_4_group_2236	cd_2_group_17482
PDT000502807.1	PDS000065758.1566	SAMN11660623	clinical	cd_8_group_1358	cd_4_group_2236	cd_2_group_17482
PDT000505125.1	PDS000065758.1566	SAMN11840226	clinical	cd_8_group_1358	cd_4_group_2236	cd_2_group_17482
PDT000510914.1	PDS000065758.1566	SAMN11914285	environmental/other	cd_8_group_1358	cd_4_group_2236	cd_2_group_17482
PDT000518052.1	PDS000065758.1566	SAMN11955099	clinical	cd_8_group_1358	cd_4_group_2236	cd_2_group_17482
PDT000519845.1	PDS000065758.1566	SAMN12012182	clinical	cd_8_group_1358	cd_4_group_2236	cd_2_group_17482
PDT000520340.1	PDS000065758.1566	SAMN12023263	clinical	cd_8_group_1358	cd_4_group_2236	cd_2_group_17482
PDT000520623.1	PDS000065758.1566	SAMN12033551	clinical	cd_8_group_1358	cd_4_group_2236	cd_2_group_17482
PDT000522336.1	PDS000065758.1566	SAMN12034764	clinical	cd_8_group_1358	cd_4_group_2236	cd_2_group_17482
PDT000523100.1	PDS000065758.1566	SAMN12057896	environmental/other	cd_8_group_1358	cd_4_group_2236	cd_2_group_17482
PDT000524393.1	PDS000065758.1566	SAMN12082447	clinical	cd_8_group_1358	cd_4_group_2236	cd_2_group_17482
PDT000524446.1	PDS000065758.1566	SAMN12090473	clinical	cd_8_group_1358	cd_4_group_2236	cd_2_group_17482
PDT000525355.1	PDS000065758.1566	SAMN12098385	environmental/other	cd_8_group_1358	cd_4_group_2236	cd_2_group_17482
PDT000532229.1	PDS000065758.1566	SAMN12128273	clinical	cd_8_group_1358	cd_4_group_2236	cd_2_group_17482
PDT000533222.1	PDS000065758.1566	SAMN12151259	clinical	cd_8_group_1358	cd_4_group_2236	cd_2_group_17482
PDT000533745.1	PDS000065758.1566	SAMN12161895	environmental/other	cd_8_group_1358	cd_4_group_2236	cd_2_group_17482
PDT000537052.1	PDS000065758.1566	SAMN12184531	clinical	cd_8_group_1358	cd_4_group_2236	cd_2_group_17482
PDT000537436.1	PDS000065758.1566	SAMN12205302	clinical	cd_8_group_1358	cd_4_group_2236	cd_2_group_17482
PDT000539822.1	PDS000065758.1566	SAMN12229955	environmental/other	cd_8_group_1358	cd_4_group_2236	cd_2_group_17482
PDT000540067.1	PDS000065758.1566	SAMN12232488	clinical	cd_8_group_1358	cd_4_group_2236	cd_2_group_17482
PDT000540069.1	PDS000065758.1566	SAMN12232484	clinical	cd_8_group_1358	cd_4_group_2236	cd_2_group_17482
PDT000540311.1	PDS000065758.1566	SAMN12238343	clinical	cd_8_group_1358	cd_4_group_2236	cd_2_group_17482
PDT000540513.1	PDS000065758.1566	SAMN12248748	clinical	cd_8_group_1358	cd_4_group_2236	cd_2_group_17482
PDT000542229.1	PDS000065758.1566	SAMN12260399	clinical	cd_8_group_1358	cd_4_group_2236	cd_2_group_17482
PDT000544274.1	PDS000065758.1566	SAMN12273056	clinical	cd_8_group_1358	cd_4_group_2236	cd_2_group_17482
PDT000544946.1	PDS000065758.1566	SAMN12288880	clinical	cd_8_group_1358	cd_4_group_2236	cd_2_group_17482
PDT000544959.1	PDS000065758.1566	SAMN12288894	clinical	cd_8_group_1358	cd_4_group_2236	cd_2_group_17482
PDT000545012.1	PDS000065758.1566	SAMN12289193	clinical	cd_8_group_1358	cd_4_group_2236	cd_2_group_17482
PDT000546996.1	PDS000065758.1566	SAMN12331595	clinical	cd_8_group_1358	cd_4_group_2236	cd_2_group_17482
PDT000547189.2	PDS000065758.1566	SAMN12337573	clinical	cd_8_group_1358	cd_4_group_2236	cd_2_group_17482
PDT000548888.1	PDS000065758.1566	SAMN12358348	environmental/other	cd_8_group_1358	cd_4_group_2236	cd_2_group_17482
PDT000549099.1	PDS000065758.1566	SAMN12360755	clinical	cd_8_group_1358	cd_4_group_2236	cd_2_group_17482
PDT000549166.1	PDS000065758.1566	SAMN12360838	clinical	cd_8_group_1358	cd_4_group_2236	cd_2_group_17482
PDT000550002.1	PDS000065758.1566	SAMN12374376	clinical	cd_8_group_1358	cd_4_group_2236	cd_2_group_17482
PDT000550675.1	PDS000065758.1566	SAMN12390059	clinical	cd_8_group_1358	cd_4_group_2236	cd_2_group_17482
PDT000551361.1	PDS000065758.1566	SAMN12414033	clinical	cd_8_group_1358	cd_4_group_2236	cd_2_group_17482
PDT000551379.1	PDS000065758.1566	SAMN12414028	clinical	cd_8_group_1358	cd_4_group_2236	cd_2_group_17482
PDT000554079.1	PDS000065758.1566	SAMN12435791	clinical	cd_8_group_1358	cd_4_group_2236	cd_2_group_17482
PDT000556801.1	PDS000065758.1566	SAMN12508993	clinical	cd_8_group_1358	cd_4_group_2236	cd_2_group_17482
PDT000557582.1	PDS000065758.1566	SAMN12512974	clinical	cd_8_group_1358	cd_4_group_2236	cd_2_group_17482
PDT000559210.1	PDS000065758.1566	SAMN12545066	clinical	cd_8_group_1358	cd_4_group_2236	cd_2_group_17482
PDT000563991.1	PDS000065758.1566	SAMN12572238	clinical	cd_8_group_1358	cd_4_group_2236	cd_2_group_17482
PDT000564050.1	PDS000065758.1566	SAMN12572432	clinical	cd_8_group_1358	cd_4_group_2236	cd_2_group_17482
PDT000564844.1	PDS000065758.1566	SAMN12582997	clinical	cd_8_group_1358	cd_4_group_2236	cd_2_group_17482
PDT000566264.1	PDS000065758.1566	SAMN12587516	clinical	cd_8_group_1358	cd_4_group_2236	cd_2_group_17482
PDT000566382.1	PDS000065758.1566	SAMN12588097	clinical	cd_8_group_1358	cd_4_group_2236	cd_2_group_17482
PDT000566420.1	PDS000065758.1566	SAMN12588149	clinical	cd_8_group_1358	cd_4_group_2236	cd_2_group_17482
PDT000566851.1	PDS000065758.1566	SAMN12591177	clinical	cd_8_group_1358	cd_4_group_2236	cd_2_group_17482
PDT000569400.1	PDS000065758.1566	SAMN12609702	clinical	cd_8_group_1358	cd_4_group_2236	cd_2_group_17482
PDT000569779.1	PDS000065758.1566	SAMN12610717	clinical	cd_8_group_1358	cd_4_group_2236	cd_2_group_17482
PDT000569969.1	PDS000065758.1566	SAMN12611293	clinical	cd_8_group_1358	cd_4_group_2236	cd_2_group_17482
PDT000570250.1	PDS000065758.1566	SAMN12616994	clinical	cd_8_group_1358	cd_4_group_2236	cd_2_group_17482
PDT000570273.1	PDS000065758.1566	SAMN12617028	clinical	cd_8_group_1358	cd_4_group_2236	cd_2_group_17482
PDT000573157.1	PDS000065758.1566	SAMN12627909	clinical	cd_8_group_1358	cd_4_group_2236	cd_2_group_17482
PDT000574918.1	PDS000065758.1566	SAMN12629267	clinical	cd_8_group_1358	cd_4_group_2236	cd_2_group_17482
PDT000575337.1	PDS000065758.1566	SAMN12648827	clinical	cd_8_group_1358	cd_4_group_2236	cd_2_group_17482
PDT000575834.1	PDS000065758.1566	SAMN12657426	clinical	cd_8_group_1358	cd_4_group_2236	cd_2_group_17482
PDT000575850.1	PDS000065758.1566	SAMN12657836	clinical	cd_8_group_1358	cd_4_group_2236	cd_2_group_17482
PDT000576712.1	PDS000065758.1566	SAMN12661244	clinical	cd_8_group_1358	cd_4_group_2236	cd_2_group_17482
PDT000576717.1	PDS000065758.1566	SAMN12661255	clinical	cd_8_group_1358	cd_4_group_2236	cd_2_group_17482
PDT000580967.1	PDS000065758.1566	SAMN12700492	clinical	cd_8_group_1358	cd_4_group_2236	cd_2_group_17482
PDT000581273.1	PDS000065758.1566	SAMN12707817	clinical	cd_8_group_1358	cd_4_group_2236	cd_2_group_17482
PDT000583732.1	PDS000065758.1566	SAMN12721888	clinical	cd_8_group_1358	cd_4_group_2236	cd_2_group_17482
PDT000583773.1	PDS000065758.1566	SAMN12722696	clinical	cd_8_group_1358	cd_4_group_2236	cd_2_group_17482
PDT000585201.1	PDS000065758.1566	SAMN12739443	clinical	cd_8_group_1358	cd_4_group_2236	cd_2_group_17482
PDT000585328.1	PDS000065758.1566	SAMN12741611	clinical	cd_8_group_1358	cd_4_group_2236	cd_2_group_17482
PDT000587807.1	PDS000065758.1566	SAMN12773730	clinical	cd_8_group_1358	cd_4_group_2236	cd_2_group_17482
PDT000588180.1	PDS000065758.1566	SAMN12779907	clinical	cd_8_group_1358	cd_4_group_2236	cd_2_group_17482
PDT000588247.1	PDS000065758.1566	SAMN12780871	clinical	cd_8_group_1358	cd_4_group_2236	cd_2_group_17482
PDT000589631.1	PDS000065758.1566	SAMN12798487	clinical	cd_8_group_1358	cd_4_group_2236	cd_2_group_17482
PDT000590157.1	PDS000065758.1566	SAMN12798154	environmental/other	cd_8_group_1358	cd_4_group_2236	cd_2_group_17482
PDT000592309.1	PDS000065758.1566	SAMN12827047	clinical	cd_8_group_1358	cd_4_group_2236	cd_2_group_17482
PDT000593664.1	PDS000065758.1566	SAMN12839036	clinical	cd_8_group_1358	cd_4_group_2236	cd_2_group_17482
PDT000593917.1	PDS000065758.1566	SAMN12843059	environmental/other	cd_8_group_1358	cd_4_group_2236	cd_2_group_17482
PDT000595758.1	PDS000065758.1566	SAMN12862119	clinical	cd_8_group_1358	cd_4_group_2236	cd_2_group_17482
PDT000597471.1	PDS000065758.1566	SAMN12875860	clinical	cd_8_group_1358	cd_4_group_2236	cd_2_group_17482
PDT000597533.1	PDS000065758.1566	SAMN12876234	clinical	cd_8_group_1358	cd_4_group_2236	cd_2_group_17482
PDT000598272.1	PDS000065758.1566	SAMN12881295	clinical	cd_8_group_1358	cd_4_group_2236	cd_2_group_17482
PDT000599013.1	PDS000065758.1566	SAMN12898065	environmental/other	cd_8_group_1358	cd_4_group_2236	cd_2_group_17482
PDT000600666.1	PDS000065758.1566	SAMN12912175	clinical	cd_8_group_1358	cd_4_group_2236	cd_2_group_17482
PDT000600720.1	PDS000065758.1566	SAMN12913055	clinical	cd_8_group_1358	cd_4_group_2236	cd_2_group_17482
PDT000600759.1	PDS000065758.1566	SAMN12881131	clinical	cd_8_group_1358	cd_4_group_2236	cd_2_group_17482
PDT000602399.1	PDS000065758.1566	SAMN12993405	clinical	cd_8_group_1358	cd_4_group_2236	cd_2_group_17482
PDT000603613.1	PDS000065758.1566	SAMN13002453	clinical	cd_8_group_1358	cd_4_group_2236	cd_2_group_17482
PDT000604376.1	PDS000065758.1566	SAMN13012655	clinical	cd_8_group_1358	cd_4_group_2236	cd_2_group_17482
PDT000604407.1	PDS000065758.1566	SAMN13012696	clinical	cd_8_group_1358	cd_4_group_2236	cd_2_group_17482
PDT000604830.1	PDS000065758.1566	SAMN13019757	clinical	cd_8_group_1358	cd_4_group_2236	cd_2_group_17482
PDT000604981.1	PDS000065758.1566	SAMN13019899	clinical	cd_8_group_1358	cd_4_group_2236	cd_2_group_17482
PDT000607993.1	PDS000065758.1566	SAMN13030837	clinical	cd_8_group_1358	cd_4_group_2236	cd_2_group_17482
PDT000610033.1	PDS000065758.1566	SAMN13047646	clinical	cd_8_group_1358	cd_4_group_2236	cd_2_group_17482
PDT000610919.1	PDS000065758.1566	SAMN13054512	environmental/other	cd_8_group_1358	cd_4_group_2236	cd_2_group_17482
PDT000610954.1	PDS000065758.1566	SAMN13056415	clinical	cd_8_group_1358	cd_4_group_2236	cd_2_group_17482
PDT000610967.1	PDS000065758.1566	SAMN13056557	clinical	cd_8_group_1358	cd_4_group_2236	cd_2_group_17482
PDT000611924.1	PDS000065758.1566	SAMN13057220	clinical	cd_8_group_1358	cd_4_group_2236	cd_2_group_17482
PDT000616492.1	PDS000065758.1566	SAMN13087203	clinical	cd_8_group_1358	cd_4_group_2236	cd_2_group_17482
PDT000617658.1	PDS000065758.1566	SAMN13109276	clinical	cd_8_group_1358	cd_4_group_2236	cd_2_group_17482
PDT000617767.1	PDS000065758.1566	SAMN13110770	environmental/other	cd_8_group_1358	cd_4_group_2236	cd_2_group_17482
PDT000619156.1	PDS000065758.1566	SAMN13140124	clinical	cd_8_group_1358	cd_4_group_2236	cd_2_group_17482
PDT000620156.1	PDS000065758.1566	SAMN13153470	clinical	cd_8_group_1358	cd_4_group_2236	cd_2_group_17482
PDT000622782.1	PDS000065758.1566	SAMN13175914	clinical	cd_8_group_1358	cd_4_group_2236	cd_2_group_17482
PDT000623785.1	PDS000065758.1566	SAMN13191522	clinical	cd_8_group_1358	cd_4_group_2236	cd_2_group_17482
PDT000623844.1	PDS000065758.1566	SAMN13191726	clinical	cd_8_group_1358	cd_4_group_2236	cd_2_group_17482
PDT000623848.1	PDS000065758.1566	SAMN13191718	clinical	cd_8_group_1358	cd_4_group_2236	cd_2_group_17482
PDT000624716.1	PDS000065758.1566	SAMN13221299	clinical	cd_8_group_1358	cd_4_group_2236	cd_2_group_17482
PDT000625075.1	PDS000065758.1566	SAMN13227564	clinical	cd_8_group_1358	cd_4_group_2236	cd_2_group_17482
PDT000625291.1	PDS000065758.1566	SAMN13241018	clinical	cd_8_group_1358	cd_4_group_2236	cd_2_group_17482
PDT000625342.1	PDS000065758.1566	SAMN13230951	environmental/other	cd_8_group_1358	cd_4_group_2236	cd_2_group_17482
PDT000627847.1	PDS000065758.1566	SAMN13281004	clinical	cd_8_group_1358	cd_4_group_2236	cd_2_group_17482
PDT000627862.1	PDS000065758.1566	SAMN13281028	clinical	cd_8_group_1358	cd_4_group_2236	cd_2_group_17482
PDT000628686.1	PDS000065758.1566	SAMN13292650	clinical	cd_8_group_1358	cd_4_group_2236	cd_2_group_17482
PDT000630555.1	PDS000065758.1566	SAMN13326762	clinical	cd_8_group_1358	cd_4_group_2236	cd_2_group_17482
PDT000635786.1	PDS000065758.1566	SAMN13381616	clinical	cd_8_group_1358	cd_4_group_2236	cd_2_group_17482
PDT000636474.1	PDS000065758.1566	SAMN13388003	clinical	cd_8_group_1358	cd_4_group_2236	cd_2_group_17482
PDT000639919.1	PDS000065758.1566	SAMN13447384	clinical	cd_8_group_1358	cd_4_group_2236	cd_2_group_17482
PDT000640094.1	PDS000065758.1566	SAMN13447772	environmental/other	cd_8_group_1358	cd_4_group_2236	cd_2_group_17482
PDT000640801.1	PDS000065758.1566	SAMN13502682	clinical	cd_8_group_1358	cd_4_group_2236	cd_2_group_17482
PDT000641249.1	PDS000065758.1566	SAMN13506065	clinical	cd_8_group_1358	cd_4_group_2236	cd_2_group_17482
PDT000642194.1	PDS000065758.1566	SAMN13516919	clinical	cd_8_group_1358	cd_4_group_2236	cd_2_group_17482
PDT000642859.1	PDS000065758.1566	SAMN13521167	clinical	cd_8_group_1358	cd_4_group_2236	cd_2_group_17482
PDT000644033.1	PDS000065758.1566	SAMN13547621	clinical	cd_8_group_1358	cd_4_group_2236	cd_2_group_17482
PDT000647801.1	PDS000065758.1566	SAMN13624398	clinical	cd_8_group_1358	cd_4_group_2236	cd_2_group_17482
PDT000649856.1	PDS000065758.1566	SAMN13675689	clinical	cd_8_group_1358	cd_4_group_2236	cd_2_group_17482
PDT000650773.1	PDS000065758.1566	SAMN13685845	clinical	cd_8_group_1358	cd_4_group_2236	cd_2_group_17482
PDT000652718.1	PDS000065758.1566	SAMN13708214	clinical	cd_8_group_1358	cd_4_group_2236	cd_2_group_17482
PDT000655386.1	PDS000065758.1566	SAMN13740183	clinical	cd_8_group_1358	cd_4_group_2236	cd_2_group_17482
PDT000669133.1	PDS000065758.1566	SAMN13910252	clinical	cd_8_group_1358	cd_4_group_2236	cd_2_group_17482
PDT000669408.1	PDS000065758.1566	SAMN13919246	clinical	cd_8_group_1358	cd_4_group_2236	cd_2_group_17482
PDT000671759.1	PDS000065758.1566	SAMN13935713	clinical	cd_8_group_1358	cd_4_group_2236	cd_2_group_17482
PDT000671814.2	PDS000065758.1566	SAMN13936287	clinical	cd_8_group_1358	cd_4_group_2236	cd_2_group_17482
PDT000672121.1	PDS000065758.1566	SAMN13940809	clinical	cd_8_group_1358	cd_4_group_2236	cd_2_group_17482
PDT000682926.1	PDS000065758.1566	SAMN14088438	clinical	cd_8_group_1358	cd_4_group_2236	cd_2_group_17482
PDT000692263.1	PDS000065758.1566	SAMN14247402	clinical	cd_8_group_1358	cd_4_group_2236	cd_2_group_17482
PDT000693918.1	PDS000065758.1566	SAMN14258386	environmental/other	cd_8_group_1358	cd_4_group_2236	cd_2_group_17482
PDT000707989.1	PDS000065758.1566	SAMN14343137	clinical	cd_8_group_1358	cd_4_group_2236	cd_2_group_17482
PDT000708561.1	PDS000065758.1566	SAMN14359363	clinical	cd_8_group_1358	cd_4_group_2236	cd_2_group_17482
PDT000709015.1	PDS000065758.1566	SAMN14376188	clinical	cd_8_group_1358	cd_4_group_2236	cd_2_group_17482
PDT000713181.1	PDS000065758.1566	SAMN14446568	clinical	cd_8_group_1358	cd_4_group_2236	cd_2_group_17482
PDT000714852.1	PDS000065758.1566	SAMN14470119	clinical	cd_8_group_1358	cd_4_group_2236	cd_2_group_17482
PDT000717623.1	PDS000065758.1566	SAMN14503867	clinical	cd_8_group_1358	cd_4_group_2236	cd_2_group_17482
PDT000718535.1	PDS000065758.1566	SAMN14534690	clinical	cd_8_group_1358	cd_4_group_2236	cd_2_group_17482
PDT000720132.1	PDS000065758.1566	SAMN14546005	clinical	cd_8_group_1358	cd_4_group_2236	cd_2_group_17482
PDT000720147.1	PDS000065758.1566	SAMN14546047	clinical	cd_8_group_1358	cd_4_group_2236	cd_2_group_17482
PDT000720986.1	PDS000065758.1566	SAMN14562700	clinical	cd_8_group_1358	cd_4_group_2236	cd_2_group_17482
PDT000720995.1	PDS000065758.1566	SAMN14562699	clinical	cd_8_group_1358	cd_4_group_2236	cd_2_group_17482
PDT000730728.1	PDS000065758.1566	SAMN14833829	clinical	cd_8_group_1358	cd_4_group_2236	cd_2_group_17482
PDT000730729.1	PDS000065758.1566	SAMN14833827	clinical	cd_8_group_1358	cd_4_group_2236	cd_2_group_17482
PDT000730732.1	PDS000065758.1566	SAMN14833828	clinical	cd_8_group_1358	cd_4_group_2236	cd_2_group_17482
PDT000730733.1	PDS000065758.1566	SAMN14833833	clinical	cd_8_group_1358	cd_4_group_2236	cd_2_group_17482
PDT000730734.1	PDS000065758.1566	SAMN14833826	clinical	cd_8_group_1358	cd_4_group_2236	cd_2_group_17482
PDT000743738.1	PDS000065758.1566	SAMN14994382	clinical	cd_8_group_1358	cd_4_group_2236	cd_2_group_17482
PDT000744527.1	PDS000065758.1566	SAMN14999389	environmental/other	cd_8_group_1358	cd_4_group_2236	cd_2_group_17482
PDT000753953.1	PDS000065758.1566	SAMN15076965	clinical	cd_8_group_1358	cd_4_group_2236	cd_2_group_17482
PDT000760370.1	PDS000065758.1566	SAMN15143883	clinical	cd_8_group_1358	cd_4_group_2236	cd_2_group_17482
PDT000760534.1	PDS000065758.1566	SAMN15147379	clinical	cd_8_group_1358	cd_4_group_2236	cd_2_group_17482
PDT000761928.1	PDS000065758.1566	SAMN15165703	clinical	cd_8_group_1358	cd_4_group_2236	cd_2_group_17482
PDT000762327.1	PDS000065758.1566	SAMN15194433	clinical	cd_8_group_1358	cd_4_group_2236	cd_2_group_17482
PDT000762334.1	PDS000065758.1566	SAMN15194429	clinical	cd_8_group_1358	cd_4_group_2236	cd_2_group_17482
PDT000763030.1	PDS000065758.1566	SAMN15214590	clinical	cd_8_group_1358	cd_4_group_2236	cd_2_group_17482
PDT000767128.1	PDS000065758.1566	SAMN15249467	clinical	cd_8_group_1358	cd_4_group_2236	cd_2_group_17482
PDT000771597.1	PDS000065758.1566	SAMN15371712	clinical	cd_8_group_1358	cd_4_group_2236	cd_2_group_17482
PDT000772122.1	PDS000065758.1566	SAMN15390158	clinical	cd_8_group_1358	cd_4_group_2236	cd_2_group_17482
PDT000773814.1	PDS000065758.1566	SAMN15399565	environmental/other	cd_8_group_1358	cd_4_group_2236	cd_2_group_17482
PDT000773822.1	PDS000065758.1566	SAMN15399559	environmental/other	cd_8_group_1358	cd_4_group_2236	cd_2_group_17482
PDT000774194.1	PDS000065758.1566	SAMN15404529	clinical	cd_8_group_1358	cd_4_group_2236	cd_2_group_17482
PDT000774372.1	PDS000065758.1566	SAMN15407347	clinical	cd_8_group_1358	cd_4_group_2236	cd_2_group_17482
PDT000774641.1	PDS000065758.1566	SAMN15415017	clinical	cd_8_group_1358	cd_4_group_2236	cd_2_group_17482
PDT000780999.1	PDS000065758.1566	SAMN15428414	clinical	cd_8_group_1358	cd_4_group_2236	cd_2_group_17482
PDT000783912.1	PDS000065758.1566	SAMN15463302	clinical	cd_8_group_1358	cd_4_group_2236	cd_2_group_17482
PDT000784181.1	PDS000065758.1566	SAMN15470452	clinical	cd_8_group_1358	cd_4_group_2236	cd_2_group_17482
PDT000785928.1	PDS000065758.1566	SAMN15508318	environmental/other	cd_8_group_1358	cd_4_group_2236	cd_2_group_17482
PDT000788063.1	PDS000065758.1566	SAMN15526625	clinical	cd_8_group_1358	cd_4_group_2236	cd_2_group_17482
PDT000788521.1	PDS000065758.1566	SAMN15543633	clinical	cd_8_group_1358	cd_4_group_2236	cd_2_group_17482
PDT000789350.1	PDS000065758.1566	SAMN15563007	clinical	cd_8_group_1358	cd_4_group_2236	cd_2_group_17482
PDT000792658.1	PDS000065758.1566	SAMN15581459	clinical	cd_8_group_1358	cd_4_group_2236	cd_2_group_17482
PDT000793956.1	PDS000065758.1566	SAMN15581476	environmental/other	cd_8_group_1358	cd_4_group_2236	cd_2_group_17482
PDT000794731.1	PDS000065758.1566	SAMN15608626	clinical	cd_8_group_1358	cd_4_group_2236	cd_2_group_17482
PDT000796388.1	PDS000065758.1566	SAMN15643533	clinical	cd_8_group_1358	cd_4_group_2236	cd_2_group_17482
PDT000798101.1	PDS000065758.1566	SAMN15662078	clinical	cd_8_group_1358	cd_4_group_2236	cd_2_group_17482
PDT000798198.1	PDS000065758.1566	SAMN15663159	clinical	cd_8_group_1358	cd_4_group_2236	cd_2_group_17482
PDT000802001.1	PDS000065758.1566	SAMN15728701	clinical	cd_8_group_1358	cd_4_group_2236	cd_2_group_17482
PDT000802462.1	PDS000065758.1566	SAMN15734843	clinical	cd_8_group_1358	cd_4_group_2236	cd_2_group_17482
PDT000814929.1	PDS000065758.1566	SAMN15850813	environmental/other	cd_8_group_1358	cd_4_group_2236	cd_2_group_17482
PDT000819551.1	PDS000065758.1566	SAMN15887858	clinical	cd_8_group_1358	cd_4_group_2236	cd_2_group_17482
PDT000829059.1	PDS000065758.1566	SAMN16049522	clinical	cd_8_group_1358	cd_4_group_2236	cd_2_group_17482
PDT000831102.1	PDS000065758.1566	SAMN16078990	clinical	cd_8_group_1358	cd_4_group_2236	cd_2_group_17482
PDT000834324.1	PDS000065758.1566	SAMN16093223	clinical	cd_8_group_1358	cd_4_group_2236	cd_2_group_17482
PDT000843350.1	PDS000065758.1566	SAMN16231278	environmental/other	cd_8_group_1358	cd_4_group_2236	cd_2_group_17482
PDT000851097.1	PDS000065758.1566	SAMN16319648	clinical	cd_8_group_1358	cd_4_group_2236	cd_2_group_17482
PDT000851668.1	PDS000065758.1566	SAMN16320920	clinical	cd_8_group_1358	cd_4_group_2236	cd_2_group_17482
PDT000855481.1	PDS000065758.1566	SAMN16373809	clinical	cd_8_group_1358	cd_4_group_2236	cd_2_group_17482
PDT000857583.1	PDS000065758.1566	SAMN16396522	clinical	cd_8_group_1358	cd_4_group_2236	cd_2_group_17482
PDT000859186.2	PDS000065758.1566	SAMN16406847	clinical	cd_8_group_1358	cd_4_group_2236	cd_2_group_17482
PDT000859288.1	PDS000065758.1566	SAMN16408791	environmental/other	cd_8_group_1358	cd_4_group_2236	cd_2_group_17482
PDT000861909.1	PDS000065758.1566	SAMN16442683	clinical	cd_8_group_1358	cd_4_group_2236	cd_2_group_17482
PDT000863478.1	PDS000065758.1566	SAMN16481002	environmental/other	cd_8_group_1358	cd_4_group_2236	cd_2_group_17482
PDT000864209.1	PDS000065758.1566	SAMN16504994	clinical	cd_8_group_1358	cd_4_group_2236	cd_2_group_17482
PDT000865380.1	PDS000065758.1566	SAMN16522473	clinical	cd_8_group_1358	cd_4_group_2236	cd_2_group_17482
PDT000870679.1	PDS000065758.1566	SAMN16582024	clinical	cd_8_group_1358	cd_4_group_2236	cd_2_group_17482
PDT000871398.1	PDS000065758.1566	SAMN16584133	clinical	cd_8_group_1358	cd_4_group_2236	cd_2_group_17482
PDT000871741.1	PDS000065758.1566	SAMN16589025	clinical	cd_8_group_1358	cd_4_group_2236	cd_2_group_17482
PDT000879891.1	PDS000065758.1566	SAMN16675422	clinical	cd_8_group_1358	cd_4_group_2236	cd_2_group_17482
PDT000889087.1	PDS000065758.1566	SAMN16790661	clinical	cd_8_group_1358	cd_4_group_2236	cd_2_group_17482
PDT000892682.1	PDS000065758.1566	SAMN16826815	clinical	cd_8_group_1358	cd_4_group_2236	cd_2_group_17482
PDT000897654.1	PDS000065758.1566	SAMN16881855	clinical	cd_8_group_1358	cd_4_group_2236	cd_2_group_17482
PDT000903187.1	PDS000065758.1566	SAMN16998642	clinical	cd_8_group_1358	cd_4_group_2236	cd_2_group_17482
PDT000908302.1	PDS000065758.1566	SAMN17050691	clinical	cd_8_group_1358	cd_4_group_2236	cd_2_group_17482
PDT000917358.1	PDS000065758.1566	SAMN17076074	clinical	cd_8_group_1358	cd_4_group_2236	cd_2_group_17482
PDT000917882.1	PDS000065758.1566	SAMN17084489	clinical	cd_8_group_1358	cd_4_group_2236	cd_2_group_17482
PDT000920851.1	PDS000065758.1566	SAMN17131496	clinical	cd_8_group_1358	cd_4_group_2236	cd_2_group_17482
PDT000951965.1	PDS000065758.1566	SAMN17843816	clinical	cd_8_group_1358	cd_4_group_2236	cd_2_group_17482
PDT000964979.1	PDS000065758.1566	SAMN17917161	clinical	cd_8_group_1358	cd_4_group_2236	cd_2_group_17482
PDT000967119.1	PDS000065758.1566	SAMN17974910	clinical	cd_8_group_1358	cd_4_group_2236	cd_2_group_17482
PDT000967645.1	PDS000065758.1566	SAMN17978439	clinical	cd_8_group_1358	cd_4_group_2236	cd_2_group_17482
PDT000983139.1	PDS000065758.1566	SAMN18240864	clinical	cd_8_group_1358	cd_4_group_2236	cd_2_group_17482
PDT000986112.1	PDS000065758.1566	SAMN18332680	clinical	cd_8_group_1358	cd_4_group_2236	cd_2_group_17482
PDT000993784.1	PDS000065758.1566	SAMN18538522	clinical	cd_8_group_1358	cd_4_group_2236	cd_2_group_17482
PDT001023091.1	PDS000065758.1566	SAMN19093830	clinical	cd_8_group_1358	cd_4_group_2236	cd_2_group_17482
PDT001048380.1	PDS000065758.1566	SAMN19353783	clinical	cd_8_group_1358	cd_4_group_2236	cd_2_group_17482
PDT001067062.1	PDS000065758.1566	SAMN19668153	clinical	cd_8_group_1358	cd_4_group_2236	cd_2_group_17482
PDT001072573.1	PDS000065758.1566	SAMN19774775	clinical	cd_8_group_1358	cd_4_group_2236	cd_2_group_17482
PDT001078773.1	PDS000065758.1566	SAMN19944123	clinical	cd_8_group_1358	cd_4_group_2236	cd_2_group_17482
PDT001078955.1	PDS000065758.1566	SAMN19944154	clinical	cd_8_group_1358	cd_4_group_2236	cd_2_group_17482
PDT001082783.1	PDS000065758.1566	SAMN20079160	clinical	cd_8_group_1358	cd_4_group_2236	cd_2_group_17482
PDT001082787.1	PDS000065758.1566	SAMN20079149	clinical	cd_8_group_1358	cd_4_group_2236	cd_2_group_17482
PDT001088968.1	PDS000065758.1566	SAMN20192808	clinical	cd_8_group_1358	cd_4_group_2236	cd_2_group_17482
PDT001090808.1	PDS000065758.1566	SAMN20285987	clinical	cd_8_group_1358	cd_4_group_2236	cd_2_group_17482
PDT001090809.1	PDS000065758.1566	SAMN20285986	clinical	cd_8_group_1358	cd_4_group_2236	cd_2_group_17482
PDT001094267.1	PDS000065758.1566	SAMN20343479	clinical	cd_8_group_1358	cd_4_group_2236	cd_2_group_17482
PDT001095333.1	PDS000065758.1566	SAMN20351609	environmental/other	cd_8_group_1358	cd_4_group_2236	cd_2_group_17482
PDT001113599.1	PDS000065758.1566	SAMN20881053	clinical	cd_8_group_1358	cd_4_group_2236	cd_2_group_17482
PDT001115298.1	PDS000065758.1566	SAMN20932113	clinical	cd_8_group_1358	cd_4_group_2236	cd_2_group_17482
PDT001115300.1	PDS000065758.1566	SAMN20932115	clinical	cd_8_group_1358	cd_4_group_2236	cd_2_group_17482
PDT001115966.1	PDS000065758.1566	SAMN20958650	clinical	cd_8_group_1358	cd_4_group_2236	cd_2_group_17482
PDT001119131.1	PDS000065758.1566	SAMN21037804	clinical	cd_8_group_1358	cd_4_group_2236	cd_2_group_17482
PDT001119243.1	PDS000065758.1566	SAMN21040071	clinical	cd_8_group_1358	cd_4_group_2236	cd_2_group_17482
PDT001122598.1	PDS000065758.1566	SAMN21208780	clinical	cd_8_group_1358	cd_4_group_2236	cd_2_group_17482
PDT001126759.1	PDS000065758.1566	SAMN21386371	clinical	cd_8_group_1358	cd_4_group_2236	cd_2_group_17482
PDT001129075.1	PDS000065758.1566	SAMN21401283	clinical	cd_8_group_1358	cd_4_group_2236	cd_2_group_17482
PDT001130190.1	PDS000065758.1566	SAMN21424921	clinical	cd_8_group_1358	cd_4_group_2236	cd_2_group_17482
PDT001131483.1	PDS000065758.1566	SAMN21465277	clinical	cd_8_group_1358	cd_4_group_2236	cd_2_group_17482
PDT001135755.1	PDS000065758.1566	SAMN21548839	clinical	cd_8_group_1358	cd_4_group_2236	cd_2_group_17482
PDT001142130.1	PDS000065758.1566	SAMN21879968	clinical	cd_8_group_1358	cd_4_group_2236	cd_2_group_17482
PDT001142135.1	PDS000065758.1566	SAMN21879971	clinical	cd_8_group_1358	cd_4_group_2236	cd_2_group_17482
PDT001142954.1	PDS000065758.1566	SAMN21899730	clinical	cd_8_group_1358	cd_4_group_2236	cd_2_group_17482
PDT001144642.1	PDS000065758.1566	SAMN22042795	clinical	cd_8_group_1358	cd_4_group_2236	cd_2_group_17482
PDT001144656.1	PDS000065758.1566	SAMN22042810	clinical	cd_8_group_1358	cd_4_group_2236	cd_2_group_17482
PDT001146189.1	PDS000065758.1566	SAMN22081193	clinical	cd_8_group_1358	cd_4_group_2236	cd_2_group_17482
PDT001146212.1	PDS000065758.1566	SAMN22081237	clinical	cd_8_group_1358	cd_4_group_2236	cd_2_group_17482
PDT001146216.1	PDS000065758.1566	SAMN22081242	clinical	cd_8_group_1358	cd_4_group_2236	cd_2_group_17482
PDT001147331.1	PDS000065758.1566	SAMN22158728	clinical	cd_8_group_1358	cd_4_group_2236	cd_2_group_17482
PDT001147673.1	PDS000065758.1566	SAMN22168554	environmental/other	cd_8_group_1358	cd_4_group_2236	cd_2_group_17482
PDT001147688.1	PDS000065758.1566	SAMN22168508	clinical	cd_8_group_1358	cd_4_group_2236	cd_2_group_17482
PDT001149225.1	PDS000065758.1566	SAMN22224863	clinical	cd_8_group_1358	cd_4_group_2236	cd_2_group_17482
PDT001150246.1	PDS000065758.1566	SAMN22243619	clinical	cd_8_group_1358	cd_4_group_2236	cd_2_group_17482
PDT001150290.1	PDS000065758.1566	SAMN22245301	clinical	cd_8_group_1358	cd_4_group_2236	cd_2_group_17482
PDT001151666.1	PDS000065758.1566	SAMN22330465	clinical	cd_8_group_1358	cd_4_group_2236	cd_2_group_17482
PDT001154252.1	PDS000065758.1566	SAMN22366316	clinical	cd_8_group_1358	cd_4_group_2236	cd_2_group_17482
PDT001157177.4	PDS000065758.1566	SAMN22404853	clinical	cd_8_group_1358	cd_4_group_2236	cd_2_group_17482
PDT001157185.5	PDS000065758.1566	SAMN22404879	clinical	cd_8_group_1358	cd_4_group_2236	cd_2_group_17482
PDT001157839.3	PDS000065758.1566	SAMN22426735	clinical	cd_8_group_1358	cd_4_group_2236	cd_2_group_17482
PDT001158204.2	PDS000065758.1566	SAMN22443169	clinical	cd_8_group_1358	cd_4_group_2236	cd_2_group_17482
PDT001160537.1	PDS000065758.1566	SAMN22512931	clinical	cd_8_group_1358	cd_4_group_2236	cd_2_group_17482
PDT001161102.1	PDS000065758.1566	SAMN22560875	clinical	cd_8_group_1358	cd_4_group_2236	cd_2_group_17482
PDT001162350.1	PDS000065758.1566	SAMN22581292	clinical	cd_8_group_1358	cd_4_group_2236	cd_2_group_17482
PDT001163221.1	PDS000065758.1566	SAMN22601117	clinical	cd_8_group_1358	cd_4_group_2236	cd_2_group_17482
PDT001163423.1	PDS000065758.1566	SAMN22605040	clinical	cd_8_group_1358	cd_4_group_2236	cd_2_group_17482
PDT001164616.1	PDS000065758.1566	SAMN22785415	clinical	cd_8_group_1358	cd_4_group_2236	cd_2_group_17482
PDT001166441.1	PDS000065758.1566	SAMN22818658	clinical	cd_8_group_1358	cd_4_group_2236	cd_2_group_17482
PDT001166442.1	PDS000065758.1566	SAMN22818640	clinical	cd_8_group_1358	cd_4_group_2236	cd_2_group_17482
PDT001166446.1	PDS000065758.1566	SAMN22818634	clinical	cd_8_group_1358	cd_4_group_2236	cd_2_group_17482
PDT001169118.1	PDS000065758.1566	SAMN22889935	clinical	cd_8_group_1358	cd_4_group_2236	cd_2_group_17482
PDT001175030.1	PDS000065758.1566	SAMN23164103	clinical	cd_8_group_1358	cd_4_group_2236	cd_2_group_17482
PDT001175619.1	PDS000065758.1566	SAMN23168204	clinical	cd_8_group_1358	cd_4_group_2236	cd_2_group_17482
PDT001175879.1	PDS000065758.1566	SAMN23181406	clinical	cd_8_group_1358	cd_4_group_2236	cd_2_group_17482
PDT001184708.1	PDS000065758.1566	SAMN23427308	clinical	cd_8_group_1358	cd_4_group_2236	cd_2_group_17482
PDT001186884.1	PDS000065758.1566	SAMN23491009	clinical	cd_8_group_1358	cd_4_group_2236	cd_2_group_17482
PDT001186890.1	PDS000065758.1566	SAMN23491003	clinical	cd_8_group_1358	cd_4_group_2236	cd_2_group_17482
PDT001186892.1	PDS000065758.1566	SAMN23491004	clinical	cd_8_group_1358	cd_4_group_2236	cd_2_group_17482
PDT001197491.1	PDS000065758.1566	SAMN23708215	clinical	cd_8_group_1358	cd_4_group_2236	cd_2_group_17482
PDT001197495.1	PDS000065758.1566	SAMN23708217	clinical	cd_8_group_1358	cd_4_group_2236	cd_2_group_17482
PDT001200838.1	PDS000065758.1566	SAMN23827648	clinical	cd_8_group_1358	cd_4_group_2236	cd_2_group_17482
PDT001202414.1	PDS000065758.1566	SAMN24008622	clinical	cd_8_group_1358	cd_4_group_2236	cd_2_group_17482
PDT001202738.1	PDS000065758.1566	SAMN24038691	environmental/other	cd_8_group_1358	cd_4_group_2236	cd_2_group_17482
PDT001204985.1	PDS000065758.1566	SAMN24144705	clinical	cd_8_group_1358	cd_4_group_2236	cd_2_group_17482
PDT001209338.1	PDS000065758.1566	SAMN24288721	clinical	cd_8_group_1358	cd_4_group_2236	cd_2_group_17482
PDT001210738.1	PDS000065758.1566	SAMN24364422	clinical	cd_8_group_1358	cd_4_group_2236	cd_2_group_17482
PDT001212471.1	PDS000065758.1566	SAMN24441068	clinical	cd_8_group_1358	cd_4_group_2236	cd_2_group_17482
PDT001213261.1	PDS000065758.1566	SAMN24498122	clinical	cd_8_group_1358	cd_4_group_2236	cd_2_group_17482
PDT001228746.1	PDS000065758.1566	SAMN25160174	clinical	cd_8_group_1358	cd_4_group_2236	cd_2_group_17482
PDT001235286.1	PDS000065758.1566	SAMN25524137	clinical	cd_8_group_1358	cd_4_group_2236	cd_2_group_17482
PDT001249187.1	PDS000065758.1566	SAMN25901545	clinical	cd_8_group_1358	cd_4_group_2236	cd_2_group_17482
PDT001252799.1	PDS000065758.1566	SAMN26137651	clinical	cd_8_group_1358	cd_4_group_2236	cd_2_group_17482
PDT001254028.1	PDS000065758.1566	SAMN26234575	clinical	cd_8_group_1358	cd_4_group_2236	cd_2_group_17482
PDT001279848.1	PDS000065758.1566	SAMN27351037	clinical	cd_8_group_1358	cd_4_group_2236	cd_2_group_17482
PDT001295386.1	PDS000065758.1566	SAMN27923421	environmental/other	cd_8_group_1358	cd_4_group_2236	cd_2_group_17482
PDT001298118.1	PDS000065758.1566	SAMN28039795	clinical	cd_8_group_1358	cd_4_group_2236	cd_2_group_17482
PDT001304048.1	PDS000065758.1566	SAMN28175144	clinical	cd_8_group_1358	cd_4_group_2236	cd_2_group_17482
PDT001306710.1	PDS000065758.1566	SAMN28207078	environmental/other	cd_8_group_1358	cd_4_group_2236	cd_2_group_17482
PDT001307772.1	PDS000065758.1566	SAMN28235635	clinical	cd_8_group_1358	cd_4_group_2236	cd_2_group_17482
PDT001312505.1	PDS000065758.1566	SAMN28571722	environmental/other	cd_8_group_1358	cd_4_group_2236	cd_2_group_17482
PDT001315542.1	PDS000065758.1566	SAMN28680667	clinical	cd_8_group_1358	cd_4_group_2236	cd_2_group_17482
PDT001339384.1	PDS000065758.1566	SAMN29264906	clinical	cd_8_group_1358	cd_4_group_2236	cd_2_group_17482
PDT001342935.1	PDS000065758.1566	SAMN29334460	clinical	cd_8_group_1358	cd_4_group_2236	cd_2_group_17482
PDT001350771.1	PDS000065758.1566	SAMN29452857	clinical	cd_8_group_1358	cd_4_group_2236	cd_2_group_17482
PDT001353315.1	PDS000065758.1566	SAMN29536167	clinical	cd_8_group_1358	cd_4_group_2236	cd_2_group_17482
PDT001358272.1	PDS000065758.1566	SAMN29656420	clinical	cd_8_group_1358	cd_4_group_2236	cd_2_group_17482
PDT001369078.1	PDS000065758.1566	SAMN29945139	clinical	cd_8_group_1358	cd_4_group_2236	cd_2_group_17482
PDT001370804.1	PDS000065758.1566	SAMN29975835	clinical	cd_8_group_1358	cd_4_group_2236	cd_2_group_17482
PDT001382145.1	PDS000065758.1566	SAMN30216114	clinical	cd_8_group_1358	cd_4_group_2236	cd_2_group_17482
PDT001382198.1	PDS000065758.1566	SAMN30216173	clinical	cd_8_group_1358	cd_4_group_2236	cd_2_group_17482
PDT001386656.1	PDS000065758.1566	SAMN30278632	clinical	cd_8_group_1358	cd_4_group_2236	cd_2_group_17482
PDT001390186.1	PDS000065758.1566	SAMN30325217	clinical	cd_8_group_1358	cd_4_group_2236	cd_2_group_17482
PDT001390651.1	PDS000065758.1566	SAMN30346416	clinical	cd_8_group_1358	cd_4_group_2236	cd_2_group_17482
PDT001391193.1	PDS000065758.1566	SAMN30349750	clinical	cd_8_group_1358	cd_4_group_2236	cd_2_group_17482
PDT001393704.1	PDS000065758.1566	SAMN30391996	clinical	cd_8_group_1358	cd_4_group_2236	cd_2_group_17482
PDT001394451.1	PDS000065758.1566	SAMN30413403	clinical	cd_8_group_1358	cd_4_group_2236	cd_2_group_17482
PDT001399540.1	PDS000065758.1566	SAMN30467577	clinical	cd_8_group_1358	cd_4_group_2236	cd_2_group_17482
PDT001410548.1	PDS000065758.1566	SAMN30694489	clinical	cd_8_group_1358	cd_4_group_2236	cd_2_group_17482
PDT001433873.1	PDS000065758.1566	SAMN31017227	clinical	cd_8_group_1358	cd_4_group_2236	cd_2_group_17482
PDT001453937.1	PDS000065758.1566	SAMN31287100	clinical	cd_8_group_1358	cd_4_group_2236	cd_2_group_17482
PDT001455240.1	PDS000065758.1566	SAMN31313953	clinical	cd_8_group_1358	cd_4_group_2236	cd_2_group_17482
PDT001463017.1	PDS000065758.1566	SAMN31404859	clinical	cd_8_group_1358	cd_4_group_2236	cd_2_group_17482
PDT001484805.1	PDS000065758.1566	SAMN31712777	environmental/other	cd_8_group_1358	cd_4_group_2236	cd_2_group_17482
PDT001517639.1	PDS000065758.1566	SAMN32116143	environmental/other	cd_8_group_1358	cd_4_group_2236	cd_2_group_17482
PDT001544241.1	PDS000065758.1566	SAMN32378054	environmental/other	cd_8_group_1358	cd_4_group_2236	cd_2_group_17482
PDT001544523.1	PDS000065758.1566	SAMN32387028	environmental/other	cd_8_group_1358	cd_4_group_2236	cd_2_group_17482
PDT001552228.1	PDS000065758.1566	SAMN32496187	clinical	cd_8_group_1358	cd_4_group_2236	cd_2_group_17482
PDT001566671.1	PDS000065758.1566	SAMN32615916	environmental/other	cd_8_group_1358	cd_4_group_2236	cd_2_group_17482
PDT001573662.1	PDS000065758.1566	SAMN32682020	environmental/other	cd_8_group_1358	cd_4_group_2236	cd_2_group_17482
PDT001579007.1	PDS000065758.1566	SAMN32766672	clinical	cd_8_group_1358	cd_4_group_2236	cd_2_group_17482
PDT001586279.1	PDS000065758.1566	SAMN32875449	environmental/other	cd_8_group_1358	cd_4_group_2236	cd_2_group_17482
PDT001645586.1	PDS000065758.1566	SAMN33436858	clinical	cd_8_group_1358	cd_4_group_2236	cd_2_group_17482
PDT001650635.1	PDS000065758.1566	SAMN33577280	clinical	cd_8_group_1358	cd_4_group_2236	cd_2_group_17482
PDT001651595.1	PDS000065758.1566	SAMN33581358	environmental/other	cd_8_group_1358	cd_4_group_2236	cd_2_group_17482
PDT001662240.1	PDS000065758.1566	SAMN33750193	clinical	cd_8_group_1358	cd_4_group_2236	cd_2_group_17482
PDT001667004.1	PDS000065758.1566	SAMN33874139	environmental/other	cd_8_group_1358	cd_4_group_2236	cd_2_group_17482
PDT001679568.1	PDS000065758.1566	SAMN34079148	clinical	cd_8_group_1358	cd_4_group_2236	cd_2_group_17482
PDT001682713.1	PDS000065758.1566	SAMN34114243	clinical	cd_8_group_1358	cd_4_group_2236	cd_2_group_17482
PDT001686870.1	PDS000065758.1566	SAMN34139899	clinical	cd_8_group_1358	cd_4_group_2236	cd_2_group_17482
PDT001687465.1	PDS000065758.1566	SAMN34145825	clinical	cd_8_group_1358	cd_4_group_2236	cd_2_group_17482
PDT001718741.1	PDS000065758.1566	SAMN34571477	clinical	cd_8_group_1358	cd_4_group_2236	cd_2_group_17482
PDT001721051.1	PDS000065758.1566	SAMN34719581	clinical	cd_8_group_1358	cd_4_group_2236	cd_2_group_17482
PDT001739032.1	PDS000065758.1566	SAMN35145364	clinical	cd_8_group_1358	cd_4_group_2236	cd_2_group_17482
PDT001744095.1	PDS000065758.1566	SAMN35219323	clinical	cd_8_group_1358	cd_4_group_2236	cd_2_group_17482
PDT001785818.1	PDS000065758.1566	SAMN35801763	clinical	cd_8_group_1358	cd_4_group_2236	cd_2_group_17482
PDT001785914.1	PDS000065758.1566	SAMN35802840	clinical	cd_8_group_1358	cd_4_group_2236	cd_2_group_17482
PDT001809161.1	PDS000065758.1566	SAMN36294250	clinical	cd_8_group_1358	cd_4_group_2236	cd_2_group_17482
PDT001811095.1	PDS000065758.1566	SAMN36349077	clinical	cd_8_group_1358	cd_4_group_2236	cd_2_group_17482
PDT001814372.1	PDS000065758.1566	SAMN36382156	environmental/other	cd_8_group_1358	cd_4_group_2236	cd_2_group_17482
PDT001824073.1	PDS000065758.1566	SAMN36674928	clinical	cd_8_group_1358	cd_4_group_2236	cd_2_group_17482
PDT001832072.1	PDS000065758.1566	SAMN36748282	environmental/other	cd_8_group_1358	cd_4_group_2236	cd_2_group_17482
PDT001848797.1	PDS000065758.1566	SAMN36947505	clinical	cd_8_group_1358	cd_4_group_2236	cd_2_group_17482
PDT001850945.1	PDS000065758.1566	SAMN36983893	clinical	cd_8_group_1358	cd_4_group_2236	cd_2_group_17482
PDT001881790.1	PDS000065758.1566	SAMN37353843	clinical	cd_8_group_1358	cd_4_group_2236	cd_2_group_17482
PDT001952094.1	PDS000065758.1566	SAMN37927821	clinical	cd_8_group_1358	cd_4_group_2236	cd_2_group_17482
PDT001953745.1	PDS000065758.1566	SAMN37983908	clinical	cd_8_group_1358	cd_4_group_2236	cd_2_group_17482
PDT001962508.1	PDS000065758.1566	SAMN38039511	clinical	cd_8_group_1358	cd_4_group_2236	cd_2_group_17482
PDT001966637.1	PDS000065758.1566	SAMN38089779	clinical	cd_8_group_1358	cd_4_group_2236	cd_2_group_17482
PDT001972348.1	PDS000065758.1566	SAMN38122008	clinical	cd_8_group_1358	cd_4_group_2236	cd_2_group_17482
PDT001983404.1	PDS000065758.1566	SAMN38227804	clinical	cd_8_group_1358	cd_4_group_2236	cd_2_group_17482
PDT002019729.1	PDS000065758.1566	SAMN38711275	clinical	cd_8_group_1358	cd_4_group_2236	cd_2_group_17482
PDT002044661.1	PDS000065758.1566	SAMN39224101	environmental/other	cd_8_group_1358	cd_4_group_2236	cd_2_group_17482
PDT002054502.1	PDS000065758.1566	SAMN39460131	clinical	cd_8_group_1358	cd_4_group_2236	cd_2_group_17482
PDT002064567.1	PDS000065758.1566	SAMN39621598	clinical	cd_8_group_1358	cd_4_group_2236	cd_2_group_17482
PDT002073324.1	PDS000065758.1566	SAMN39845501	clinical	cd_8_group_1358	cd_4_group_2236	cd_2_group_17482
PDT002098418.1	PDS000065758.1566	SAMN40261384	clinical	cd_8_group_1358	cd_4_group_2236	cd_2_group_17482
PDT002119209.1	PDS000065758.1566	SAMN40567903	clinical	cd_8_group_1358	cd_4_group_2236	cd_2_group_17482
PDT002206063.1	PDS000065758.1566	SAMN41837360	clinical	cd_8_group_1358	cd_4_group_2236	cd_2_group_17482
PDT002231713.1	PDS000065758.1566	SAMN42098006	clinical	cd_8_group_1358	cd_4_group_2236	cd_2_group_17482
PDT002240546.1	PDS000065758.1566	SAMN42336326	clinical	cd_8_group_1358	cd_4_group_2236	cd_2_group_17482
PDT002243724.1	PDS000065758.1566	SAMN42361394	clinical	cd_8_group_1358	cd_4_group_2236	cd_2_group_17482
PDT002247111.1	PDS000065758.1566	SAMN42436113	clinical	cd_8_group_1358	cd_4_group_2236	cd_2_group_17482
PDT002249123.1	PDS000065758.1566	SAMN42469329	clinical	cd_8_group_1358	cd_4_group_2236	cd_2_group_17482
PDT002256407.1	PDS000065758.1566	SAMN42558605	clinical	cd_8_group_1358	cd_4_group_2236	cd_2_group_17482
PDT002277435.1	PDS000065758.1566	SAMN42925923	clinical	cd_8_group_1358	cd_4_group_2236	cd_2_group_17482
PDT002310159.1	PDS000065758.1566	SAMN43092412	clinical	cd_8_group_1358	cd_4_group_2236	cd_2_group_17482
PDT002310842.1	PDS000065758.1566	SAMN43102945	clinical	cd_8_group_1358	cd_4_group_2236	cd_2_group_17482
PDT002330493.1	PDS000065758.1566	SAMN40140434	environmental/other	cd_8_group_1358	cd_4_group_2236	cd_2_group_17482
PDT002335490.1	PDS000065758.1566	SAMN43303060	clinical	cd_8_group_1358	cd_4_group_2236	cd_2_group_17482
PDT002337417.1	PDS000065758.1566	SAMN43321013	clinical	cd_8_group_1358	cd_4_group_2236	cd_2_group_17482
PDT002343157.1	PDS000065758.1566	SAMN43398667	clinical	cd_8_group_1358	cd_4_group_2236	cd_2_group_17482
PDT002372506.1	PDS000065758.1566	SAMN43548201	clinical	cd_8_group_1358	cd_4_group_2236	cd_2_group_17482
PDT002387741.1	PDS000065758.1566	SAMN41603399	environmental/other	cd_8_group_1358	cd_4_group_2236	cd_2_group_17482
PDT002401076.1	PDS000065758.1566	SAMN44001984	clinical	cd_8_group_1358	cd_4_group_2236	cd_2_group_17482
PDT002429315.1	PDS000065758.1566	SAMN44442425	clinical	cd_8_group_1358	cd_4_group_2236	cd_2_group_17482
PDT002445370.1	PDS000065758.1566	SAMN44505030	clinical	cd_8_group_1358	cd_4_group_2236	cd_2_group_17482
PDT002510697.1	PDS000065758.1566	SAMN45166805	clinical	cd_8_group_1358	cd_4_group_2236	cd_2_group_17482
PDT002539734.1	PDS000065758.1566	SAMN45871598	clinical	cd_8_group_1358	cd_4_group_2236	cd_2_group_17482
PDT002623994.1	PDS000065758.1566	SAMN46821475	environmental/other	cd_8_group_1358	cd_4_group_2236	cd_2_group_17482
PDT002633265.1	PDS000065758.1566	SAMN46944565	clinical	cd_8_group_1358	cd_4_group_2236	cd_2_group_17482
PDT002633343.1	PDS000065758.1566	SAMN46945154	clinical	cd_8_group_1358	cd_4_group_2236	cd_2_group_17482
PDT002641680.1	PDS000065758.1566	SAMN47008516	clinical	cd_8_group_1358	cd_4_group_2236	cd_2_group_17482
PDT002653180.1	PDS000065758.1566	SAMN47209230	clinical	cd_8_group_1358	cd_4_group_2236	cd_2_group_17482
PDT002662893.1	PDS000065758.1566	SAMN47291877	clinical	cd_8_group_1358	cd_4_group_2236	cd_2_group_17482
PDT002664852.1	PDS000065758.1566	SAMN47319494	clinical	cd_8_group_1358	cd_4_group_2236	cd_2_group_17482
PDT002684928.1	PDS000065758.1566	SAMN47550654	clinical	cd_8_group_1358	cd_4_group_2236	cd_2_group_17482
PDT002695318.1	PDS000065758.1566	SAMN47736244	clinical	cd_8_group_1358	cd_4_group_2236	cd_2_group_17482
PDT002712566.1	PDS000065758.1566	SAMN47876219	clinical	cd_8_group_1358	cd_4_group_2236	cd_2_group_17482
PDT002717684.1	PDS000065758.1566	SAMN47983299	clinical	cd_8_group_1358	cd_4_group_2236	cd_2_group_17482
PDT002726343.1	PDS000065758.1566	SAMN48083837	clinical	cd_8_group_1358	cd_4_group_2236	cd_2_group_17482
PDT002726347.1	PDS000065758.1566	SAMN48083867	clinical	cd_8_group_1358	cd_4_group_2236	cd_2_group_17482
PDT002750011.1	PDS000065758.1566	SAMN48312497	clinical	cd_8_group_1358	cd_4_group_2236	cd_2_group_17482
PDT002776314.1	PDS000065758.1566	SAMN48630630	clinical	cd_8_group_1358	cd_4_group_2236	cd_2_group_17482
PDT002780286.1	PDS000065758.1566	SAMN48707893	clinical	cd_8_group_1358	cd_4_group_2236	cd_2_group_17482
PDT002780313.1	PDS000065758.1566	SAMN48707928	clinical	cd_8_group_1358	cd_4_group_2236	cd_2_group_17482
PDT002787199.1	PDS000065758.1566	SAMN48812842	clinical	cd_8_group_1358	cd_4_group_2236	cd_2_group_17482
PDT002791136.1	PDS000065758.1566	SAMN48849152	clinical	cd_8_group_1358	cd_4_group_2236	cd_2_group_17482
PDT002813472.1	PDS000065758.1566	SAMN49616918	clinical	cd_8_group_1358	cd_4_group_2236	cd_2_group_17482
PDT002813559.1	PDS000065758.1566	SAMN49616972	clinical	cd_8_group_1358	cd_4_group_2236	cd_2_group_17482
PDT002836182.1	PDS000065758.1566	SAMN49979838	clinical	cd_8_group_1358	cd_4_group_2236	cd_2_group_17482
PDT002844968.1	PDS000065758.1566	SAMN50125907	clinical	cd_8_group_1358	cd_4_group_2236	cd_2_group_17482
PDT002849600.1	PDS000065758.1566	SAMN50172746	clinical	cd_8_group_1358	cd_4_group_2236	cd_2_group_17482
PDT002849604.1	PDS000065758.1566	SAMN50172807	clinical	cd_8_group_1358	cd_4_group_2236	cd_2_group_17482
PDT002865424.1	PDS000065758.1566	SAMN50399912	clinical	cd_8_group_1358	cd_4_group_2236	cd_2_group_17482
PDT002879484.1	PDS000065758.1566	SAMN50560698	clinical	cd_8_group_1358	cd_4_group_2236	cd_2_group_17482
PDT002879526.1	PDS000065758.1566	SAMN50561049	clinical	cd_8_group_1358	cd_4_group_2236	cd_2_group_17482
PDT002899327.1	PDS000065758.1566	SAMN50835247	clinical	cd_8_group_1358	cd_4_group_2236	cd_2_group_17482
PDT002905220.1	PDS000065758.1566	SAMN50927450	clinical	cd_8_group_1358	cd_4_group_2236	cd_2_group_17482
PDT002916907.1	PDS000065758.1566	SAMN51213869	clinical	cd_8_group_1358	cd_4_group_2236	cd_2_group_17482
PDT000364470.1	PDS000065758.1566	SAMN09849943	environmental/other	cd_8_group_1358	cd_4_group_2236	cd_2_group_17907
PDT000563227.1	PDS000065758.1566	SAMN12567977	clinical	cd_8_group_1358	cd_4_group_2236	cd_2_group_17907
PDT000574095.1	PDS000065758.1566	SAMN12636582	clinical	cd_8_group_1358	cd_4_group_2236	cd_2_group_17907
PDT000372389.1	PDS000065758.1566	SAMN09980562	clinical	cd_8_group_1358	cd_4_group_2236	cd_2_group_18145
PDT000480142.1	PDS000065758.1566	SAMN11177965	clinical	cd_8_group_1358	cd_4_group_2236	cd_2_group_18145
PDT000373280.1	PDS000065758.1566	SAMN09994494	environmental/other	cd_8_group_1358	cd_4_group_2236	cd_2_group_18195
PDT000397509.1	PDS000065758.1566	SAMN10320222	environmental/other	cd_8_group_1358	cd_4_group_2236	cd_2_group_18195
PDT000568735.1	PDS000065758.1566	SAMN12601208	clinical	cd_8_group_1358	cd_4_group_2236	cd_2_group_18195
PDT000630317.1	PDS000065758.1566	SAMN13323433	clinical	cd_8_group_1358	cd_4_group_2236	cd_2_group_18195
PDT000630321.1	PDS000065758.1566	SAMN13323471	clinical	cd_8_group_1358	cd_4_group_2236	cd_2_group_18195
PDT000712431.1	PDS000065758.1566	SAMN14404291	clinical	cd_8_group_1358	cd_4_group_2236	cd_2_group_18195
PDT000906418.1	PDS000065758.1566	SAMN17035199	environmental/other	cd_8_group_1358	cd_4_group_2236	cd_2_group_18195
PDT002849738.1	PDS000065758.1566	SAMN50175172	clinical	cd_8_group_1358	cd_4_group_2236	cd_2_group_18195
PDT000379098.1	PDS000065758.1566	SAMN10076068	clinical	cd_8_group_1358	cd_4_group_2236	cd_2_group_18397
PDT000389978.1	PDS000065758.1566	SAMN10229138	clinical	cd_8_group_1358	cd_4_group_2236	cd_2_group_18397
PDT000452351.1	PDS000065758.1566	SAMEA5048180	clinical	cd_8_group_1358	cd_4_group_2236	cd_2_group_18397
PDT000386607.1	PDS000065758.1566	SAMN10142065	clinical	cd_8_group_1358	cd_4_group_2236	cd_2_group_18814
PDT000388048.1	PDS000065758.1566	SAMN10171299	clinical	cd_8_group_1358	cd_4_group_2236	cd_2_group_18814
PDT000389903.1	PDS000065758.1566	SAMN10228842	clinical	cd_8_group_1358	cd_4_group_2236	cd_2_group_18944
PDT000568853.1	PDS000065758.1566	SAMN12604749	clinical	cd_8_group_1358	cd_4_group_2236	cd_2_group_18944
PDT000394156.1	PDS000065758.1566	SAMN10267051	clinical	cd_8_group_1358	cd_4_group_2236	cd_2_group_19170
PDT000404888.1	PDS000065758.1566	SAMN10393005	clinical	cd_8_group_1358	cd_4_group_2236	cd_2_group_19170
PDT000408703.1	PDS000065758.1566	SAMN10438016	clinical	cd_8_group_1358	cd_4_group_2236	cd_2_group_19747
PDT000408925.1	PDS000065758.1566	SAMN10439049	clinical	cd_8_group_1358	cd_4_group_2236	cd_2_group_19747
PDT000410828.1	PDS000065758.1566	SAMN10477663	clinical	cd_8_group_1358	cd_4_group_2236	cd_2_group_19843
PDT000429297.1	PDS000065758.1566	SAMN10685912	clinical	cd_8_group_1358	cd_4_group_2236	cd_2_group_19843
PDT000430502.1	PDS000065758.1566	SAMN10693069	clinical	cd_8_group_1358	cd_4_group_2236	cd_2_group_19843
PDT000455318.1	PDS000065758.1566	SAMN10840658	clinical	cd_8_group_1358	cd_4_group_2236	cd_2_group_19843
PDT000597390.1	PDS000065758.1566	SAMN12875637	clinical	cd_8_group_1358	cd_4_group_2236	cd_2_group_19843
PDT001048853.1	PDS000065758.1566	SAMN19372126	environmental/other	cd_8_group_1358	cd_4_group_2236	cd_2_group_19843
PDT000415880.1	PDS000065758.1566	SAMN10579829	clinical	cd_8_group_1358	cd_4_group_2236	cd_2_group_20049
PDT000454076.1	PDS000065758.1566	SAMN10830130	clinical	cd_8_group_1358	cd_4_group_2236	cd_2_group_20049
PDT000496266.1	PDS000065758.1566	SAMN11526525	clinical	cd_8_group_1358	cd_4_group_2236	cd_2_group_20049
PDT000496415.1	PDS000065758.1566	SAMN11509832	clinical	cd_8_group_1358	cd_4_group_2236	cd_2_group_20049
PDT000500923.1	PDS000065758.1566	SAMN11653488	clinical	cd_8_group_1358	cd_4_group_2236	cd_2_group_20049
PDT000505372.1	PDS000065758.1566	SAMN11854128	clinical	cd_8_group_1358	cd_4_group_2236	cd_2_group_20049
PDT000520051.1	PDS000065758.1566	SAMN11962833	clinical	cd_8_group_1358	cd_4_group_2236	cd_2_group_20049
PDT000651628.1	PDS000065758.1566	SAMN13701501	clinical	cd_8_group_1358	cd_4_group_2236	cd_2_group_20049
PDT000720162.1	PDS000065758.1566	SAMN14546077	clinical	cd_8_group_1358	cd_4_group_2236	cd_2_group_20049
PDT001415814.1	PDS000065758.1566	SAMN30825668	clinical	cd_8_group_1358	cd_4_group_2236	cd_2_group_20049
PDT000416294.1	PDS000065758.1566	SAMN10580857	clinical	cd_8_group_1358	cd_4_group_2236	cd_2_group_20076
PDT000416620.1	PDS000065758.1566	SAMN10585255	clinical	cd_8_group_1358	cd_4_group_2236	cd_2_group_20076
PDT000416698.1	PDS000065758.1566	SAMN10585265	clinical	cd_8_group_1358	cd_4_group_2236	cd_2_group_20109
PDT000421258.1	PDS000065758.1566	SAMN10619263	clinical	cd_8_group_1358	cd_4_group_2236	cd_2_group_20109
PDT000430140.1	PDS000065758.1566	SAMN10689672	clinical	cd_8_group_1358	cd_4_group_2236	cd_2_group_20109
PDT000434902.1	PDS000065758.1566	SAMN10732823	clinical	cd_8_group_1358	cd_4_group_2236	cd_2_group_20109
PDT000439551.1	PDS000065758.1566	SAMN10740765	clinical	cd_8_group_1358	cd_4_group_2236	cd_2_group_20109
PDT000429272.1	PDS000065758.1566	SAMN10685896	clinical	cd_8_group_1358	cd_4_group_2236	cd_2_group_20325
PDT000451313.1	PDS000065758.1566	SAMN10810353	clinical	cd_8_group_1358	cd_4_group_2236	cd_2_group_20325
PDT000452760.1	PDS000065758.1566	SAMN10821994	environmental/other	cd_8_group_1358	cd_4_group_2236	cd_2_group_21526
PDT000475510.1	PDS000065758.1566	SAMN11079921	environmental/other	cd_8_group_1358	cd_4_group_2236	cd_2_group_21526
PDT000532289.1	PDS000065758.1566	SAMN12129154	clinical	cd_8_group_1358	cd_4_group_2236	cd_2_group_21526
PDT000623766.1	PDS000065758.1566	SAMN13191420	clinical	cd_8_group_1358	cd_4_group_2236	cd_2_group_21526
PDT001104974.1	PDS000065758.1566	SAMN20603017	clinical	cd_8_group_1358	cd_4_group_2236	cd_2_group_21526
PDT001110432.1	PDS000065758.1566	SAMN20835094	clinical	cd_8_group_1358	cd_4_group_2236	cd_2_group_21526
PDT000452948.1	PDS000065758.1566	SAMN10823849	clinical	cd_8_group_1358	cd_4_group_2236	cd_2_group_21543
PDT000586583.1	PDS000065758.1566	SAMN12751128	clinical	cd_8_group_1358	cd_4_group_2236	cd_2_group_21543
PDT000725863.1	PDS000065758.1566	SAMN14692132	clinical	cd_8_group_1358	cd_4_group_2236	cd_2_group_21543
PDT000454569.1	PDS000065758.1566	SAMN10835755	environmental/other	cd_8_group_1358	cd_4_group_2236	cd_2_group_21579
PDT000552747.1	PDS000065758.1566	SAMN12415877	clinical	cd_8_group_1358	cd_4_group_2236	cd_2_group_21579
PDT001179306.1	PDS000065758.1566	SAMN23310547	clinical	cd_8_group_1358	cd_4_group_2236	cd_2_group_21579
PDT001454570.1	PDS000065758.1566	SAMN31289105	clinical	cd_8_group_1358	cd_4_group_2236	cd_2_group_21579
PDT002142325.1	PDS000065758.1566	SAMN41012915	clinical	cd_8_group_1358	cd_4_group_2236	cd_2_group_21579
PDT002399107.1	PDS000065758.1566	SAMEA115649760	clinical	cd_8_group_1358	cd_4_group_2236	cd_2_group_21579
PDT002680509.1	PDS000065758.1566	SAMEA117832322	clinical	cd_8_group_1358	cd_4_group_2236	cd_2_group_21579
PDT002680512.1	PDS000065758.1566	SAMEA117832373	clinical	cd_8_group_1358	cd_4_group_2236	cd_2_group_21579
PDT002680529.1	PDS000065758.1566	SAMEA117832926	clinical	cd_8_group_1358	cd_4_group_2236	cd_2_group_21579
PDT002680536.1	PDS000065758.1566	SAMEA117833076	clinical	cd_8_group_1358	cd_4_group_2236	cd_2_group_21579
PDT002680602.1	PDS000065758.1566	SAMEA117832703	clinical	cd_8_group_1358	cd_4_group_2236	cd_2_group_21579
PDT002680622.1	PDS000065758.1566	SAMEA117832997	clinical	cd_8_group_1358	cd_4_group_2236	cd_2_group_21579
PDT002680633.1	PDS000065758.1566	SAMEA117833102	clinical	cd_8_group_1358	cd_4_group_2236	cd_2_group_21579
PDT002680700.1	PDS000065758.1566	SAMEA117832362	clinical	cd_8_group_1358	cd_4_group_2236	cd_2_group_21579
PDT002680712.1	PDS000065758.1566	SAMEA117832446	clinical	cd_8_group_1358	cd_4_group_2236	cd_2_group_21579
PDT002680749.1	PDS000065758.1566	SAMEA117832650	clinical	cd_8_group_1358	cd_4_group_2236	cd_2_group_21579
PDT002680788.1	PDS000065758.1566	SAMEA117832852	clinical	cd_8_group_1358	cd_4_group_2236	cd_2_group_21579
PDT002680871.1	PDS000065758.1566	SAMEA117832274	clinical	cd_8_group_1358	cd_4_group_2236	cd_2_group_21579
PDT002681000.1	PDS000065758.1566	SAMEA117832525	clinical	cd_8_group_1358	cd_4_group_2236	cd_2_group_21579
PDT002681051.1	PDS000065758.1566	SAMEA117832841	clinical	cd_8_group_1358	cd_4_group_2236	cd_2_group_21579
PDT002681064.1	PDS000065758.1566	SAMEA117832905	clinical	cd_8_group_1358	cd_4_group_2236	cd_2_group_21579
PDT002681072.1	PDS000065758.1566	SAMEA117832964	clinical	cd_8_group_1358	cd_4_group_2236	cd_2_group_21579
PDT002681098.1	PDS000065758.1566	SAMEA117833113	clinical	cd_8_group_1358	cd_4_group_2236	cd_2_group_21579
PDT002681102.1	PDS000065758.1566	SAMEA117833124	clinical	cd_8_group_1358	cd_4_group_2236	cd_2_group_21579
PDT002681104.1	PDS000065758.1566	SAMEA117833139	clinical	cd_8_group_1358	cd_4_group_2236	cd_2_group_21579
PDT002681109.1	PDS000065758.1566	SAMEA117833151	clinical	cd_8_group_1358	cd_4_group_2236	cd_2_group_21579
PDT002681132.1	PDS000065758.1566	SAMEA117833260	clinical	cd_8_group_1358	cd_4_group_2236	cd_2_group_21579
PDT002682182.1	PDS000065758.1566	SAMEA117832551	clinical	cd_8_group_1358	cd_4_group_2236	cd_2_group_21579
PDT002682211.1	PDS000065758.1566	SAMEA117832818	clinical	cd_8_group_1358	cd_4_group_2236	cd_2_group_21579
PDT002682217.1	PDS000065758.1566	SAMEA117832857	clinical	cd_8_group_1358	cd_4_group_2236	cd_2_group_21579
PDT002682227.1	PDS000065758.1566	SAMEA117832922	clinical	cd_8_group_1358	cd_4_group_2236	cd_2_group_21579
PDT002682234.1	PDS000065758.1566	SAMEA117832971	clinical	cd_8_group_1358	cd_4_group_2236	cd_2_group_21579
PDT002682433.1	PDS000065758.1566	SAMEA117832482	clinical	cd_8_group_1358	cd_4_group_2236	cd_2_group_21579
PDT002682440.1	PDS000065758.1566	SAMEA117832513	clinical	cd_8_group_1358	cd_4_group_2236	cd_2_group_21579
PDT002682507.1	PDS000065758.1566	SAMEA117832684	clinical	cd_8_group_1358	cd_4_group_2236	cd_2_group_21579
PDT002682558.1	PDS000065758.1566	SAMEA117832830	clinical	cd_8_group_1358	cd_4_group_2236	cd_2_group_21579
PDT002682561.1	PDS000065758.1566	SAMEA117832838	clinical	cd_8_group_1358	cd_4_group_2236	cd_2_group_21579
PDT002682563.1	PDS000065758.1566	SAMEA117832851	clinical	cd_8_group_1358	cd_4_group_2236	cd_2_group_21579
PDT002682566.1	PDS000065758.1566	SAMEA117832862	clinical	cd_8_group_1358	cd_4_group_2236	cd_2_group_21579
PDT002682587.1	PDS000065758.1566	SAMEA117832924	clinical	cd_8_group_1358	cd_4_group_2236	cd_2_group_21579
PDT002780316.1	PDS000065758.1566	SAMN48707951	clinical	cd_8_group_1358	cd_4_group_2236	cd_2_group_21579
PDT002825094.1	PDS000065758.1566	SAMEA118638834	clinical	cd_8_group_1358	cd_4_group_2236	cd_2_group_21579
PDT002879978.1	PDS000065758.1566	SAMEA118845629	clinical	cd_8_group_1358	cd_4_group_2236	cd_2_group_21579
PDT002880084.1	PDS000065758.1566	SAMEA118845592	clinical	cd_8_group_1358	cd_4_group_2236	cd_2_group_21579
PDT002880085.1	PDS000065758.1566	SAMEA118845595	clinical	cd_8_group_1358	cd_4_group_2236	cd_2_group_21579
PDT000457690.1	PDS000065758.1566	SAMN10855907	clinical	cd_8_group_1358	cd_4_group_2236	cd_2_group_21667
PDT000478724.1	PDS000065758.1566	SAMN11149504	clinical	cd_8_group_1358	cd_4_group_2236	cd_2_group_21667
PDT000467043.1	PDS000065758.1566	SAMN10965697	clinical	cd_8_group_1358	cd_4_group_2236	cd_2_group_21905
PDT000467052.1	PDS000065758.1566	SAMN10965745	clinical	cd_8_group_1358	cd_4_group_2236	cd_2_group_21905
PDT000502752.1	PDS000065758.1566	SAMN11660518	clinical	cd_8_group_1358	cd_4_group_2236	cd_2_group_21905
PDT000863967.1	PDS000065758.1566	SAMN16486584	clinical	cd_8_group_1358	cd_4_group_2236	cd_2_group_21905
PDT002835411.1	PDS000065758.1566	SAMN49969057	clinical	cd_8_group_1358	cd_4_group_2236	cd_2_group_21905
PDT000504020.1	PDS000065758.1566	SAMN11784359	clinical	cd_8_group_1358	cd_4_group_2236	cd_2_group_22999
PDT000689171.1	PDS000065758.1566	SAMN14161004	environmental/other	cd_8_group_1358	cd_4_group_2236	cd_2_group_22999
PDT000841691.1	PDS000065758.1566	SAMN16237369	clinical	cd_8_group_1358	cd_4_group_2236	cd_2_group_22999
PDT000892761.1	PDS000065758.1566	SAMN16827790	clinical	cd_8_group_1358	cd_4_group_2236	cd_2_group_22999
PDT000519482.1	PDS000065758.1566	SAMN12009702	clinical	cd_8_group_1358	cd_4_group_2236	cd_2_group_23287
PDT000519490.1	PDS000065758.1566	SAMN12009693	clinical	cd_8_group_1358	cd_4_group_2236	cd_2_group_23287
PDT000519606.1	PDS000065758.1566	SAMN12009699	clinical	cd_8_group_1358	cd_4_group_2236	cd_2_group_23287
PDT000519692.1	PDS000065758.1566	SAMN12009337	clinical	cd_8_group_1358	cd_4_group_2236	cd_2_group_23287
PDT000519705.1	PDS000065758.1566	SAMN12009096	clinical	cd_8_group_1358	cd_4_group_2236	cd_2_group_23287
PDT000519724.1	PDS000065758.1566	SAMN12009204	clinical	cd_8_group_1358	cd_4_group_2236	cd_2_group_23287
PDT000522071.1	PDS000065758.1566	SAMN12039359	clinical	cd_8_group_1358	cd_4_group_2236	cd_2_group_23287
PDT000522192.1	PDS000065758.1566	SAMN12040676	clinical	cd_8_group_1358	cd_4_group_2236	cd_2_group_23287
PDT000522233.1	PDS000065758.1566	SAMN12040957	clinical	cd_8_group_1358	cd_4_group_2236	cd_2_group_23287
PDT000522235.1	PDS000065758.1566	SAMN12040874	clinical	cd_8_group_1358	cd_4_group_2236	cd_2_group_23287
PDT000523366.1	PDS000065758.1566	SAMN12059927	clinical	cd_8_group_1358	cd_4_group_2236	cd_2_group_23287
PDT000523374.1	PDS000065758.1566	SAMN12059934	clinical	cd_8_group_1358	cd_4_group_2236	cd_2_group_23287
PDT000523381.1	PDS000065758.1566	SAMN12059943	clinical	cd_8_group_1358	cd_4_group_2236	cd_2_group_23287
PDT000523382.1	PDS000065758.1566	SAMN12059955	clinical	cd_8_group_1358	cd_4_group_2236	cd_2_group_23287
PDT000523403.1	PDS000065758.1566	SAMN12059994	clinical	cd_8_group_1358	cd_4_group_2236	cd_2_group_23287
PDT000523793.1	PDS000065758.1566	SAMN12070386	clinical	cd_8_group_1358	cd_4_group_2236	cd_2_group_23287
PDT000524143.1	PDS000065758.1566	SAMN12079270	clinical	cd_8_group_1358	cd_4_group_2236	cd_2_group_23287
PDT000524549.1	PDS000065758.1566	SAMN12090230	clinical	cd_8_group_1358	cd_4_group_2236	cd_2_group_23287
PDT000524557.1	PDS000065758.1566	SAMN12090411	clinical	cd_8_group_1358	cd_4_group_2236	cd_2_group_23287
PDT000525527.1	PDS000065758.1566	SAMN12100680	clinical	cd_8_group_1358	cd_4_group_2236	cd_2_group_23287
PDT000526291.1	PDS000065758.1566	SAMN12108798	clinical	cd_8_group_1358	cd_4_group_2236	cd_2_group_23287
PDT000526292.1	PDS000065758.1566	SAMN12108803	clinical	cd_8_group_1358	cd_4_group_2236	cd_2_group_23287
PDT000526294.1	PDS000065758.1566	SAMN12108800	clinical	cd_8_group_1358	cd_4_group_2236	cd_2_group_23287
PDT000527275.1	PDS000065758.1566	SAMN12114132	clinical	cd_8_group_1358	cd_4_group_2236	cd_2_group_23287
PDT000527276.1	PDS000065758.1566	SAMN12114136	clinical	cd_8_group_1358	cd_4_group_2236	cd_2_group_23287
PDT000532991.1	PDS000065758.1566	SAMN12143121	clinical	cd_8_group_1358	cd_4_group_2236	cd_2_group_23287
PDT000519550.1	PDS000065758.1566	SAMN12009669	clinical	cd_8_group_1358	cd_4_group_2236	cd_2_group_23298
PDT000519551.1	PDS000065758.1566	SAMN12009563	clinical	cd_8_group_1358	cd_4_group_2236	cd_2_group_23298
PDT000519636.1	PDS000065758.1566	SAMN12009327	clinical	cd_8_group_1358	cd_4_group_2236	cd_2_group_23298
PDT000522097.1	PDS000065758.1566	SAMN12039572	clinical	cd_8_group_1358	cd_4_group_2236	cd_2_group_23298
PDT000522105.1	PDS000065758.1566	SAMN12039695	clinical	cd_8_group_1358	cd_4_group_2236	cd_2_group_23298
PDT000522138.1	PDS000065758.1566	SAMN12039838	clinical	cd_8_group_1358	cd_4_group_2236	cd_2_group_23298
PDT000522140.1	PDS000065758.1566	SAMN12039776	clinical	cd_8_group_1358	cd_4_group_2236	cd_2_group_23298
PDT000522221.1	PDS000065758.1566	SAMN12040625	clinical	cd_8_group_1358	cd_4_group_2236	cd_2_group_23298
PDT000522245.1	PDS000065758.1566	SAMN12040768	clinical	cd_8_group_1358	cd_4_group_2236	cd_2_group_23298
PDT000523376.1	PDS000065758.1566	SAMN12059950	clinical	cd_8_group_1358	cd_4_group_2236	cd_2_group_23298
PDT000523487.1	PDS000065758.1566	SAMN12069749	clinical	cd_8_group_1358	cd_4_group_2236	cd_2_group_23298
PDT000523491.1	PDS000065758.1566	SAMN12069764	clinical	cd_8_group_1358	cd_4_group_2236	cd_2_group_23298
PDT000606337.1	PDS000065758.1566	SAMEA6057487	NULL	cd_8_group_1358	cd_4_group_2236	cd_2_group_23298
PDT000855171.1	PDS000065758.1566	SAMN16364402	clinical	cd_8_group_1358	cd_4_group_2236	cd_2_group_23298
PDT000522373.1	PDS000065758.1566	SAMN12035875	clinical	cd_8_group_1358	cd_4_group_2236	cd_2_group_23447
PDT000525127.1	PDS000065758.1566	SAMN12094283	clinical	cd_8_group_1358	cd_4_group_2236	cd_2_group_23447
PDT000525201.1	PDS000065758.1566	SAMN12094960	clinical	cd_8_group_1358	cd_4_group_2236	cd_2_group_23447
PDT000536890.1	PDS000065758.1566	SAMN12174732	clinical	cd_8_group_1358	cd_4_group_2236	cd_2_group_23447
PDT000540269.1	PDS000065758.1566	SAMN12237617	clinical	cd_8_group_1358	cd_4_group_2236	cd_2_group_23447
PDT000545311.1	PDS000065758.1566	SAMN12289972	environmental/other	cd_8_group_1358	cd_4_group_2236	cd_2_group_23447
PDT000549683.1	PDS000065758.1566	SAMN12369919	clinical	cd_8_group_1358	cd_4_group_2236	cd_2_group_23447
PDT000573043.1	PDS000065758.1566	SAMN12627358	clinical	cd_8_group_1358	cd_4_group_2236	cd_2_group_23447
PDT000577366.1	PDS000065758.1566	SAMN12663109	clinical	cd_8_group_1358	cd_4_group_2236	cd_2_group_23447
PDT000583527.1	PDS000065758.1566	SAMN12719229	clinical	cd_8_group_1358	cd_4_group_2236	cd_2_group_23447
PDT000603412.1	PDS000065758.1566	SAMN12999745	clinical	cd_8_group_1358	cd_4_group_2236	cd_2_group_23447
PDT000625768.1	PDS000065758.1566	SAMN13244595	clinical	cd_8_group_1358	cd_4_group_2236	cd_2_group_23447
PDT000625835.1	PDS000065758.1566	SAMN13244671	clinical	cd_8_group_1358	cd_4_group_2236	cd_2_group_23447
PDT000625838.1	PDS000065758.1566	SAMN13244674	clinical	cd_8_group_1358	cd_4_group_2236	cd_2_group_23447
PDT000629754.1	PDS000065758.1566	SAMN13268947	clinical	cd_8_group_1358	cd_4_group_2236	cd_2_group_23447
PDT000665110.1	PDS000065758.1566	SAMN13878941	clinical	cd_8_group_1358	cd_4_group_2236	cd_2_group_23447
PDT000672883.1	PDS000065758.1566	SAMN13949551	clinical	cd_8_group_1358	cd_4_group_2236	cd_2_group_23447
PDT000672899.1	PDS000065758.1566	SAMN13949550	clinical	cd_8_group_1358	cd_4_group_2236	cd_2_group_23447
PDT000716766.1	PDS000065758.1566	SAMN14485912	clinical	cd_8_group_1358	cd_4_group_2236	cd_2_group_23447
PDT000793964.1	PDS000065758.1566	SAMN15594638	clinical	cd_8_group_1358	cd_4_group_2236	cd_2_group_23447
PDT000796175.1	PDS000065758.1566	SAMN15641194	clinical	cd_8_group_1358	cd_4_group_2236	cd_2_group_23447
PDT000821831.1	PDS000065758.1566	SAMN15913878	clinical	cd_8_group_1358	cd_4_group_2236	cd_2_group_23447
PDT000826896.1	PDS000065758.1566	SAMN15949256	clinical	cd_8_group_1358	cd_4_group_2236	cd_2_group_23447
PDT000861910.1	PDS000065758.1566	SAMN16442676	clinical	cd_8_group_1358	cd_4_group_2236	cd_2_group_23447
PDT000523495.1	PDS000065758.1566	SAMN12069752	clinical	cd_8_group_1358	cd_4_group_2236	cd_2_group_23499
PDT000534049.1	PDS000065758.1566	SAMN12163224	clinical	cd_8_group_1358	cd_4_group_2236	cd_2_group_23499
PDT000537499.1	PDS000065758.1566	SAMN12202798	clinical	cd_8_group_1358	cd_4_group_2236	cd_2_group_23499
PDT000537503.1	PDS000065758.1566	SAMN12202872	clinical	cd_8_group_1358	cd_4_group_2236	cd_2_group_23499
PDT000546914.1	PDS000065758.1566	SAMN12326935	clinical	cd_8_group_1358	cd_4_group_2236	cd_2_group_23499
PDT000549021.1	PDS000065758.1566	SAMN12356505	clinical	cd_8_group_1358	cd_4_group_2236	cd_2_group_23499
PDT000549625.1	PDS000065758.1566	SAMN12365090	clinical	cd_8_group_1358	cd_4_group_2236	cd_2_group_23499
PDT000566918.1	PDS000065758.1566	SAMN12590276	clinical	cd_8_group_1358	cd_4_group_2236	cd_2_group_23499
PDT000527270.1	PDS000065758.1566	SAMN12114122	clinical	cd_8_group_1358	cd_4_group_2236	cd_2_group_23594
PDT000532556.1	PDS000065758.1566	SAMN12137464	clinical	cd_8_group_1358	cd_4_group_2236	cd_2_group_23594
PDT000532998.1	PDS000065758.1566	SAMN12143130	clinical	cd_8_group_1358	cd_4_group_2236	cd_2_group_23594
PDT000539449.1	PDS000065758.1566	SAMN12227233	clinical	cd_8_group_1358	cd_4_group_2236	cd_2_group_23594
PDT000588761.1	PDS000065758.1566	SAMN12783681	clinical	cd_8_group_1358	cd_4_group_2236	cd_2_group_23594
PDT000603947.1	PDS000065758.1566	SAMN13002643	clinical	cd_8_group_1358	cd_4_group_2236	cd_2_group_23594
PDT000626638.1	PDS000065758.1566	SAMN13253872	clinical	cd_8_group_1358	cd_4_group_2236	cd_2_group_23594
PDT000637408.1	PDS000065758.1566	SAMN13414182	clinical	cd_8_group_1358	cd_4_group_2236	cd_2_group_23594
PDT000637766.1	PDS000065758.1566	SAMN13429452	clinical	cd_8_group_1358	cd_4_group_2236	cd_2_group_23594
PDT000547074.1	PDS000065758.1566	SAMN12335395	clinical	cd_8_group_1358	cd_4_group_2236	cd_2_group_24060
PDT000616759.1	PDS000065758.1566	SAMN13087681	clinical	cd_8_group_1358	cd_4_group_2236	cd_2_group_24060
PDT001832766.1	PDS000065758.1566	SAMEA112912714	clinical	cd_8_group_1358	cd_4_group_2236	cd_2_group_24060
PDT001832775.1	PDS000065758.1566	SAMEA112912718	clinical	cd_8_group_1358	cd_4_group_2236	cd_2_group_24060
PDT001832958.1	PDS000065758.1566	SAMEA112913083	NULL	cd_8_group_1358	cd_4_group_2236	cd_2_group_24060
PDT001832960.1	PDS000065758.1566	SAMEA112913085	NULL	cd_8_group_1358	cd_4_group_2236	cd_2_group_24060
PDT000547494.1	PDS000065758.1566	SAMN12343114	clinical	cd_8_group_1358	cd_4_group_2236	cd_2_group_24086
PDT000551922.1	PDS000065758.1566	SAMN12415831	clinical	cd_8_group_1358	cd_4_group_2236	cd_2_group_24086
PDT000554044.1	PDS000065758.1566	SAMN12434491	clinical	cd_8_group_1358	cd_4_group_2236	cd_2_group_24086
PDT000549454.1	PDS000065758.1566	SAMN12365301	clinical	cd_8_group_1358	cd_4_group_2236	cd_2_group_24162
PDT000549460.1	PDS000065758.1566	SAMN12365304	clinical	cd_8_group_1358	cd_4_group_2236	cd_2_group_24162
PDT000565033.1	PDS000065758.1566	SAMN12585038	clinical	cd_8_group_1358	cd_4_group_2236	cd_2_group_24594
PDT001002839.1	PDS000065758.1566	SAMN18685280	environmental/other	cd_8_group_1358	cd_4_group_2236	cd_2_group_24594
PDT000569269.1	PDS000065758.1566	SAMN12610066	clinical	cd_8_group_1358	cd_4_group_2236	cd_2_group_24699
PDT000573014.1	PDS000065758.1566	SAMN12627366	clinical	cd_8_group_1358	cd_4_group_2236	cd_2_group_24699
PDT000569723.1	PDS000065758.1566	SAMN12610396	clinical	cd_8_group_1358	cd_4_group_2236	cd_2_group_24723
PDT000611384.1	PDS000065758.1566	SAMN13056766	clinical	cd_8_group_1358	cd_4_group_2236	cd_2_group_24723
PDT001109802.1	PDS000065758.1566	SAMN20811283	clinical	cd_8_group_1358	cd_4_group_2236	cd_2_group_24723
PDT001111122.1	PDS000065758.1566	SAMN20854363	clinical	cd_8_group_1358	cd_4_group_2236	cd_2_group_24723
PDT001118052.1	PDS000065758.1566	SAMN21024031	clinical	cd_8_group_1358	cd_4_group_2236	cd_2_group_24723
PDT001146897.1	PDS000065758.1566	SAMN22135011	environmental/other	cd_8_group_1358	cd_4_group_2236	cd_2_group_24723
PDT001148871.1	PDS000065758.1566	SAMN22216325	clinical	cd_8_group_1358	cd_4_group_2236	cd_2_group_24723
PDT001179005.1	PDS000065758.1566	SAMN23309397	clinical	cd_8_group_1358	cd_4_group_2236	cd_2_group_24723
PDT001187438.1	PDS000065758.1566	SAMN23509677	clinical	cd_8_group_1358	cd_4_group_2236	cd_2_group_24723
PDT001197449.1	PDS000065758.1566	SAMN23708072	clinical	cd_8_group_1358	cd_4_group_2236	cd_2_group_24723
PDT001471655.1	PDS000065758.1566	SAMN31530485	clinical	cd_8_group_1358	cd_4_group_2236	cd_2_group_24723
PDT001491940.1	PDS000065758.1566	SAMN31822861	environmental/other	cd_8_group_1358	cd_4_group_2236	cd_2_group_24723
PDT001496821.1	PDS000065758.1566	SAMN31855714	clinical	cd_8_group_1358	cd_4_group_2236	cd_2_group_24723
PDT001524402.1	PDS000065758.1566	SAMN32179596	clinical	cd_8_group_1358	cd_4_group_2236	cd_2_group_24723
PDT001611304.1	PDS000065758.1566	SAMN33227625	clinical	cd_8_group_1358	cd_4_group_2236	cd_2_group_24723
PDT001677133.1	PDS000065758.1566	SAMN34030461	clinical	cd_8_group_1358	cd_4_group_2236	cd_2_group_24723
PDT001716936.1	PDS000065758.1566	SAMN34492992	environmental/other	cd_8_group_1358	cd_4_group_2236	cd_2_group_24723
PDT001730266.1	PDS000065758.1566	SAMN35063897	clinical	cd_8_group_1358	cd_4_group_2236	cd_2_group_24723
PDT001786924.1	PDS000065758.1566	SAMN35842350	clinical	cd_8_group_1358	cd_4_group_2236	cd_2_group_24723
PDT001828816.1	PDS000065758.1566	SAMN36708679	clinical	cd_8_group_1358	cd_4_group_2236	cd_2_group_24723
PDT001924493.1	PDS000065758.1566	SAMN37767031	clinical	cd_8_group_1358	cd_4_group_2236	cd_2_group_24723
PDT001962749.1	PDS000065758.1566	SAMN38042381	clinical	cd_8_group_1358	cd_4_group_2236	cd_2_group_24723
PDT002047456.1	PDS000065758.1566	SAMN39273370	clinical	cd_8_group_1358	cd_4_group_2236	cd_2_group_24723
PDT002061177.1	PDS000065758.1566	SAMN39531795	environmental/other	cd_8_group_1358	cd_4_group_2236	cd_2_group_24723
PDT002076365.1	PDS000065758.1566	SAMN39921665	clinical	cd_8_group_1358	cd_4_group_2236	cd_2_group_24723
PDT002099255.1	PDS000065758.1566	SAMN40261847	clinical	cd_8_group_1358	cd_4_group_2236	cd_2_group_24723
PDT002107496.1	PDS000065758.1566	SAMN40376082	clinical	cd_8_group_1358	cd_4_group_2236	cd_2_group_24723
PDT002120566.1	PDS000065758.1566	SAMN40595466	environmental/other	cd_8_group_1358	cd_4_group_2236	cd_2_group_24723
PDT002144085.1	PDS000065758.1566	SAMN41047684	clinical	cd_8_group_1358	cd_4_group_2236	cd_2_group_24723
PDT002319063.1	PDS000065758.1566	SAMN43163946	clinical	cd_8_group_1358	cd_4_group_2236	cd_2_group_24723
PDT002328622.1	PDS000065758.1566	SAMN43257616	environmental/other	cd_8_group_1358	cd_4_group_2236	cd_2_group_24723
PDT002380222.1	PDS000065758.1566	SAMN43585029	clinical	cd_8_group_1358	cd_4_group_2236	cd_2_group_24723
PDT002381834.1	PDS000065758.1566	SAMN43761471	clinical	cd_8_group_1358	cd_4_group_2236	cd_2_group_24723
PDT002401276.1	PDS000065758.1566	SAMN44002426	clinical	cd_8_group_1358	cd_4_group_2236	cd_2_group_24723
PDT002428014.1	PDS000065758.1566	SAMN44417864	clinical	cd_8_group_1358	cd_4_group_2236	cd_2_group_24723
PDT002455171.1	PDS000065758.1566	SAMN44407286	environmental/other	cd_8_group_1358	cd_4_group_2236	cd_2_group_24723
PDT002456436.1	PDS000065758.1566	SAMN44347924	clinical	cd_8_group_1358	cd_4_group_2236	cd_2_group_24723
PDT002459509.1	PDS000065758.1566	SAMN44614205	clinical	cd_8_group_1358	cd_4_group_2236	cd_2_group_24723
PDT002460900.1	PDS000065758.1566	SAMN44652341	clinical	cd_8_group_1358	cd_4_group_2236	cd_2_group_24723
PDT002517172.1	PDS000065758.1566	SAMN45210063	clinical	cd_8_group_1358	cd_4_group_2236	cd_2_group_24723
PDT002547309.1	PDS000065758.1566	SAMN45960925	clinical	cd_8_group_1358	cd_4_group_2236	cd_2_group_24723
PDT002559630.1	PDS000065758.1566	SAMN46165221	clinical	cd_8_group_1358	cd_4_group_2236	cd_2_group_24723
PDT002587356.1	PDS000065758.1566	SAMN46346156	clinical	cd_8_group_1358	cd_4_group_2236	cd_2_group_24723
PDT002668919.1	PDS000065758.1566	SAMN47384284	clinical	cd_8_group_1358	cd_4_group_2236	cd_2_group_24723
PDT002675842.1	PDS000065758.1566	SAMN47438388	clinical	cd_8_group_1358	cd_4_group_2236	cd_2_group_24723
PDT002695892.1	PDS000065758.1566	SAMN47755243	clinical	cd_8_group_1358	cd_4_group_2236	cd_2_group_24723
PDT002708964.1	PDS000065758.1566	SAMN47832393	clinical	cd_8_group_1358	cd_4_group_2236	cd_2_group_24723
PDT002758589.1	PDS000065758.1566	SAMN48362432	clinical	cd_8_group_1358	cd_4_group_2236	cd_2_group_24723
PDT002785825.1	PDS000065758.1566	SAMN48792820	clinical	cd_8_group_1358	cd_4_group_2236	cd_2_group_24723
PDT002806582.1	PDS000065758.1566	SAMN49103759	clinical	cd_8_group_1358	cd_4_group_2236	cd_2_group_24723
PDT002865573.1	PDS000065758.1566	SAMN50401138	clinical	cd_8_group_1358	cd_4_group_2236	cd_2_group_24723
PDT002880862.1	PDS000065758.1566	SAMN50584011	clinical	cd_8_group_1358	cd_4_group_2236	cd_2_group_24723
PDT002900016.1	PDS000065758.1566	SAMN50851535	clinical	cd_8_group_1358	cd_4_group_2236	cd_2_group_24723
PDT002905043.1	PDS000065758.1566	SAMN50928200	clinical	cd_8_group_1358	cd_4_group_2236	cd_2_group_24723
PDT000571046.1	PDS000065758.1566	SAMN12613429	clinical	cd_8_group_1358	cd_4_group_2236	cd_2_group_24774
PDT000574343.1	PDS000065758.1566	SAMN12642790	environmental/other	cd_8_group_1358	cd_4_group_2236	cd_2_group_24774
PDT000585100.1	PDS000065758.1566	SAMN12738631	clinical	cd_8_group_1358	cd_4_group_2236	cd_2_group_24774
PDT000575603.1	PDS000065758.1566	SAMN12648914	clinical	cd_8_group_1358	cd_4_group_2236	cd_2_group_24939
PDT000784580.2	PDS000065758.1566	SAMN15484377	clinical	cd_8_group_1358	cd_4_group_2236	cd_2_group_24939
PDT000798382.1	PDS000065758.1566	SAMN15661818	clinical	cd_8_group_1358	cd_4_group_2236	cd_2_group_24939
PDT000804586.1	PDS000065758.1566	SAMN15751248	clinical	cd_8_group_1358	cd_4_group_2236	cd_2_group_24939
PDT000579560.1	PDS000065758.1566	SAMN12686827	clinical	cd_8_group_1358	cd_4_group_2236	cd_2_group_25067
PDT000616718.1	PDS000065758.1566	SAMN13087657	clinical	cd_8_group_1358	cd_4_group_2236	cd_2_group_25067
PDT000626660.1	PDS000065758.1566	SAMN13253897	clinical	cd_8_group_1358	cd_4_group_2236	cd_2_group_25067
PDT000637756.1	PDS000065758.1566	SAMN13429473	clinical	cd_8_group_1358	cd_4_group_2236	cd_2_group_25067
PDT000579579.1	PDS000065758.1566	SAMN12686871	clinical	cd_8_group_1358	cd_4_group_2236	cd_2_group_25070
PDT000601215.1	PDS000065758.1566	SAMN12915252	clinical	cd_8_group_1358	cd_4_group_2236	cd_2_group_25070
PDT000580408.1	PDS000065758.1566	SAMN12692526	clinical	cd_8_group_1358	cd_4_group_2236	cd_2_group_25105
PDT000647064.1	PDS000065758.1566	SAMN13616017	clinical	cd_8_group_1358	cd_4_group_2236	cd_2_group_25105
PDT000649207.1	PDS000065758.1566	SAMN13659153	clinical	cd_8_group_1358	cd_4_group_2236	cd_2_group_25105
PDT001211488.1	PDS000065758.1566	SAMEA10626195	clinical	cd_8_group_1358	cd_4_group_2236	cd_2_group_25105
PDT000586264.1	PDS000065758.1566	SAMN12746083	environmental/other	cd_8_group_1358	cd_4_group_2236	cd_2_group_25315
PDT000712601.1	PDS000065758.1566	SAMN14431049	clinical	cd_8_group_1358	cd_4_group_2236	cd_2_group_25315
PDT000727921.1	PDS000065758.1566	SAMN14739486	clinical	cd_8_group_1358	cd_4_group_2236	cd_2_group_25315
PDT000763102.1	PDS000065758.1566	SAMN15215188	clinical	cd_8_group_1358	cd_4_group_2236	cd_2_group_25315
PDT000784636.1	PDS000065758.1566	SAMN15491789	clinical	cd_8_group_1358	cd_4_group_2236	cd_2_group_25315
PDT000788504.1	PDS000065758.1566	SAMN15543485	clinical	cd_8_group_1358	cd_4_group_2236	cd_2_group_25315
PDT000807519.1	PDS000065758.1566	SAMN15792530	clinical	cd_8_group_1358	cd_4_group_2236	cd_2_group_25315
PDT000841533.1	PDS000065758.1566	SAMN16233621	clinical	cd_8_group_1358	cd_4_group_2236	cd_2_group_25315
PDT000850413.1	PDS000065758.1566	SAMN16293859	clinical	cd_8_group_1358	cd_4_group_2236	cd_2_group_25315
PDT000883400.1	PDS000065758.1566	SAMN16708650	clinical	cd_8_group_1358	cd_4_group_2236	cd_2_group_25315
PDT000897653.1	PDS000065758.1566	SAMN16881841	clinical	cd_8_group_1358	cd_4_group_2236	cd_2_group_25315
PDT000903422.1	PDS000065758.1566	SAMN17004559	clinical	cd_8_group_1358	cd_4_group_2236	cd_2_group_25315
PDT001827673.2	PDS000065758.1566	SAMN36701929	clinical	cd_8_group_1358	cd_4_group_2236	cd_2_group_25315
PDT001866851.1	PDS000065758.1566	SAMN37179577	clinical	cd_8_group_1358	cd_4_group_2236	cd_2_group_25315
PDT000588922.1	PDS000065758.1566	SAMN12786837	clinical	cd_8_group_1358	cd_4_group_2236	cd_2_group_25447
PDT000609509.1	PDS000065758.1566	SAMN13040806	clinical	cd_8_group_1358	cd_4_group_2236	cd_2_group_25447
PDT000710582.1	PDS000065758.1566	SAMN14404969	clinical	cd_8_group_1358	cd_4_group_2236	cd_2_group_25447
PDT000922703.1	PDS000065758.1566	SAMN17148685	clinical	cd_8_group_1358	cd_4_group_2236	cd_2_group_25447
PDT002180795.1	PDS000065758.1566	SAMN41580268	clinical	cd_8_group_1358	cd_4_group_2236	cd_2_group_25447
PDT002185493.1	PDS000065758.1566	SAMN41641926	clinical	cd_8_group_1358	cd_4_group_2236	cd_2_group_25447
PDT002185501.1	PDS000065758.1566	SAMN41641931	clinical	cd_8_group_1358	cd_4_group_2236	cd_2_group_25447
PDT000597335.1	PDS000065758.1566	SAMN12873301	clinical	cd_8_group_1358	cd_4_group_2236	cd_2_group_25725
PDT000655658.1	PDS000065758.1566	SAMN13745545	clinical	cd_8_group_1358	cd_4_group_2236	cd_2_group_25725
PDT000599189.1	PDS000065758.1566	SAMN12900725	clinical	cd_8_group_1358	cd_4_group_2236	cd_2_group_25804
PDT000600360.1	PDS000065758.1566	SAMN12910977	clinical	cd_8_group_1358	cd_4_group_2236	cd_2_group_25804
PDT000599926.1	PDS000065758.1566	SAMN12908230	clinical	cd_8_group_1358	cd_4_group_2236	cd_2_group_25861
PDT000617589.1	PDS000065758.1566	SAMN13108880	clinical	cd_8_group_1358	cd_4_group_2236	cd_2_group_25861
PDT000870468.1	PDS000065758.1566	SAMN16581676	clinical	cd_8_group_1358	cd_4_group_2236	cd_2_group_25861
PDT000604410.1	PDS000065758.1566	SAMN13012703	clinical	cd_8_group_1358	cd_4_group_2236	cd_2_group_26118
PDT000627099.1	PDS000065758.1566	SAMN13264926	clinical	cd_8_group_1358	cd_4_group_2236	cd_2_group_26118
PDT000605109.1	PDS000065758.1566	SAMN13021895	clinical	cd_8_group_1358	cd_4_group_2236	cd_2_group_26148
PDT000609972.1	PDS000065758.1566	SAMN13041890	clinical	cd_8_group_1358	cd_4_group_2236	cd_2_group_26148
PDT000609977.1	PDS000065758.1566	SAMN13041907	clinical	cd_8_group_1358	cd_4_group_2236	cd_2_group_26148
PDT000609987.1	PDS000065758.1566	SAMN13041943	clinical	cd_8_group_1358	cd_4_group_2236	cd_2_group_26148
PDT000612119.1	PDS000065758.1566	SAMN13064280	clinical	cd_8_group_1358	cd_4_group_2236	cd_2_group_26148
PDT000616736.1	PDS000065758.1566	SAMN13087682	clinical	cd_8_group_1358	cd_4_group_2236	cd_2_group_26148
PDT000616765.1	PDS000065758.1566	SAMN13087700	clinical	cd_8_group_1358	cd_4_group_2236	cd_2_group_26148
PDT000623958.1	PDS000065758.1566	SAMN13192352	clinical	cd_8_group_1358	cd_4_group_2236	cd_2_group_26148
PDT000627242.1	PDS000065758.1566	SAMN13265778	clinical	cd_8_group_1358	cd_4_group_2236	cd_2_group_26148
PDT000629346.1	PDS000065758.1566	SAMN13295801	clinical	cd_8_group_1358	cd_4_group_2236	cd_2_group_26148
PDT000629625.1	PDS000065758.1566	SAMN13295927	clinical	cd_8_group_1358	cd_4_group_2236	cd_2_group_26148
PDT000635654.1	PDS000065758.1566	SAMN13379046	clinical	cd_8_group_1358	cd_4_group_2236	cd_2_group_26148
PDT000637624.1	PDS000065758.1566	SAMN13424497	clinical	cd_8_group_1358	cd_4_group_2236	cd_2_group_26148
PDT000638563.1	PDS000065758.1566	SAMN13435432	clinical	cd_8_group_1358	cd_4_group_2236	cd_2_group_26148
PDT000640282.1	PDS000065758.1566	SAMN13493580	clinical	cd_8_group_1358	cd_4_group_2236	cd_2_group_26148
PDT000641314.1	PDS000065758.1566	SAMN13506203	clinical	cd_8_group_1358	cd_4_group_2236	cd_2_group_26148
PDT000646899.1	PDS000065758.1566	SAMN13615992	clinical	cd_8_group_1358	cd_4_group_2236	cd_2_group_26148
PDT000650049.1	PDS000065758.1566	SAMN13676337	clinical	cd_8_group_1358	cd_4_group_2236	cd_2_group_26148
PDT000671068.1	PDS000065758.1566	SAMN13925145	clinical	cd_8_group_1358	cd_4_group_2236	cd_2_group_26148
PDT000671634.1	PDS000065758.1566	SAMN13929974	clinical	cd_8_group_1358	cd_4_group_2236	cd_2_group_26148
PDT000672913.1	PDS000065758.1566	SAMN13948250	clinical	cd_8_group_1358	cd_4_group_2236	cd_2_group_26148
PDT000672934.1	PDS000065758.1566	SAMN13948257	clinical	cd_8_group_1358	cd_4_group_2236	cd_2_group_26148
PDT000674766.1	PDS000065758.1566	SAMN13961713	clinical	cd_8_group_1358	cd_4_group_2236	cd_2_group_26148
PDT000687157.1	PDS000065758.1566	SAMN14121392	clinical	cd_8_group_1358	cd_4_group_2236	cd_2_group_26148
PDT000687181.1	PDS000065758.1566	SAMN14121412	clinical	cd_8_group_1358	cd_4_group_2236	cd_2_group_26148
PDT000690678.1	PDS000065758.1566	SAMN14207205	clinical	cd_8_group_1358	cd_4_group_2236	cd_2_group_26148
PDT000691157.1	PDS000065758.1566	SAMN14214625	clinical	cd_8_group_1358	cd_4_group_2236	cd_2_group_26148
PDT000702766.1	PDS000065758.1566	SAMN14259260	clinical	cd_8_group_1358	cd_4_group_2236	cd_2_group_26148
PDT000711276.1	PDS000065758.1566	SAMN14418785	clinical	cd_8_group_1358	cd_4_group_2236	cd_2_group_26148
PDT000711322.1	PDS000065758.1566	SAMN14418802	clinical	cd_8_group_1358	cd_4_group_2236	cd_2_group_26148
PDT000711515.1	PDS000065758.1566	SAMN14420832	clinical	cd_8_group_1358	cd_4_group_2236	cd_2_group_26148
PDT000712180.1	PDS000065758.1566	SAMN14422007	clinical	cd_8_group_1358	cd_4_group_2236	cd_2_group_26148
PDT000713089.1	PDS000065758.1566	SAMN14444023	clinical	cd_8_group_1358	cd_4_group_2236	cd_2_group_26148
PDT000713131.1	PDS000065758.1566	SAMN14444028	clinical	cd_8_group_1358	cd_4_group_2236	cd_2_group_26148
PDT000713141.1	PDS000065758.1566	SAMN14444067	clinical	cd_8_group_1358	cd_4_group_2236	cd_2_group_26148
PDT000714296.1	PDS000065758.1566	SAMN14449657	clinical	cd_8_group_1358	cd_4_group_2236	cd_2_group_26148
PDT000715589.1	PDS000065758.1566	SAMN14473848	clinical	cd_8_group_1358	cd_4_group_2236	cd_2_group_26148
PDT000718604.1	PDS000065758.1566	SAMN14535141	clinical	cd_8_group_1358	cd_4_group_2236	cd_2_group_26148
PDT000829757.1	PDS000065758.1566	SAMN16054182	clinical	cd_8_group_1358	cd_4_group_2236	cd_2_group_26148
PDT000854967.1	PDS000065758.1566	SAMN16364182	clinical	cd_8_group_1358	cd_4_group_2236	cd_2_group_26148
PDT000949482.1	PDS000065758.1566	SAMEA7839732	NULL	cd_8_group_1358	cd_4_group_2236	cd_2_group_26148
PDT001136907.1	PDS000065758.1566	SAMN21579030	clinical	cd_8_group_1358	cd_4_group_2236	cd_2_group_26148
PDT001137864.1	PDS000065758.1566	SAMN21616056	clinical	cd_8_group_1358	cd_4_group_2236	cd_2_group_26148
PDT001137871.1	PDS000065758.1566	SAMN21616146	clinical	cd_8_group_1358	cd_4_group_2236	cd_2_group_26148
PDT001137876.1	PDS000065758.1566	SAMN21616065	clinical	cd_8_group_1358	cd_4_group_2236	cd_2_group_26148
PDT001137884.1	PDS000065758.1566	SAMN21616099	clinical	cd_8_group_1358	cd_4_group_2236	cd_2_group_26148
PDT001137912.1	PDS000065758.1566	SAMN21616059	clinical	cd_8_group_1358	cd_4_group_2236	cd_2_group_26148
PDT001144202.1	PDS000065758.1566	SAMN22014330	clinical	cd_8_group_1358	cd_4_group_2236	cd_2_group_26148
PDT001147010.1	PDS000065758.1566	SAMN22135484	clinical	cd_8_group_1358	cd_4_group_2236	cd_2_group_26148
PDT001161535.1	PDS000065758.1566	SAMN22562432	clinical	cd_8_group_1358	cd_4_group_2236	cd_2_group_26148
PDT001178329.1	PDS000065758.1566	SAMN23284700	clinical	cd_8_group_1358	cd_4_group_2236	cd_2_group_26148
PDT001270390.1	PDS000065758.1566	SAMN26680261	clinical	cd_8_group_1358	cd_4_group_2236	cd_2_group_26148
PDT001392311.1	PDS000065758.1566	SAMEA110397464	NULL	cd_8_group_1358	cd_4_group_2236	cd_2_group_26148
PDT001392316.1	PDS000065758.1566	SAMEA110397469	NULL	cd_8_group_1358	cd_4_group_2236	cd_2_group_26148
PDT001392325.1	PDS000065758.1566	SAMEA110397478	NULL	cd_8_group_1358	cd_4_group_2236	cd_2_group_26148
PDT000607166.1	PDS000065758.1566	SAMEA6058340	NULL	cd_8_group_1358	cd_4_group_2236	cd_2_group_26247
PDT000607185.1	PDS000065758.1566	SAMEA6058359	NULL	cd_8_group_1358	cd_4_group_2236	cd_2_group_26247
PDT000607196.1	PDS000065758.1566	SAMEA6058370	NULL	cd_8_group_1358	cd_4_group_2236	cd_2_group_26247
PDT000607305.1	PDS000065758.1566	SAMEA6058480	NULL	cd_8_group_1358	cd_4_group_2236	cd_2_group_26247
PDT000608546.1	PDS000065758.1566	SAMN13032457	clinical	cd_8_group_1358	cd_4_group_2236	cd_2_group_26300
PDT000610024.1	PDS000065758.1566	SAMN13047628	clinical	cd_8_group_1358	cd_4_group_2236	cd_2_group_26300
PDT000609745.1	PDS000065758.1566	SAMN13042254	clinical	cd_8_group_1358	cd_4_group_2236	cd_2_group_26353
PDT000616483.1	PDS000065758.1566	SAMN13087188	clinical	cd_8_group_1358	cd_4_group_2236	cd_2_group_26353
PDT000682193.1	PDS000065758.1566	SAMN14079379	environmental/other	cd_8_group_1358	cd_4_group_2236	cd_2_group_26353
PDT000718498.1	PDS000065758.1566	SAMN14533901	clinical	cd_8_group_1358	cd_4_group_2236	cd_2_group_26353
PDT000727515.1	PDS000065758.1566	SAMN14739408	clinical	cd_8_group_1358	cd_4_group_2236	cd_2_group_26353
PDT000773969.1	PDS000065758.1566	SAMN15400656	clinical	cd_8_group_1358	cd_4_group_2236	cd_2_group_26353
PDT000784630.1	PDS000065758.1566	SAMN15491781	clinical	cd_8_group_1358	cd_4_group_2236	cd_2_group_26353
PDT000789259.1	PDS000065758.1566	SAMN15548890	clinical	cd_8_group_1358	cd_4_group_2236	cd_2_group_26353
PDT000991410.1	PDS000065758.1566	SAMN18511325	environmental/other	cd_8_group_1358	cd_4_group_2236	cd_2_group_26353
PDT001095493.1	PDS000065758.1566	SAMN20362821	clinical	cd_8_group_1358	cd_4_group_2236	cd_2_group_26353
PDT001106084.1	PDS000065758.1566	SAMN20675124	clinical	cd_8_group_1358	cd_4_group_2236	cd_2_group_26353
PDT001114744.1	PDS000065758.1566	SAMN20929771	clinical	cd_8_group_1358	cd_4_group_2236	cd_2_group_26353
PDT001197497.1	PDS000065758.1566	SAMN23708213	clinical	cd_8_group_1358	cd_4_group_2236	cd_2_group_26353
PDT001248907.1	PDS000065758.1566	SAMN25872060	clinical	cd_8_group_1358	cd_4_group_2236	cd_2_group_26353
PDT001309142.1	PDS000065758.1566	SAMN28452802	clinical	cd_8_group_1358	cd_4_group_2236	cd_2_group_26353
PDT001314300.1	PDS000065758.1566	SAMN28610839	clinical	cd_8_group_1358	cd_4_group_2236	cd_2_group_26353
PDT001323002.1	PDS000065758.1566	SAMN28885011	clinical	cd_8_group_1358	cd_4_group_2236	cd_2_group_26353
PDT001353155.1	PDS000065758.1566	SAMN29515792	clinical	cd_8_group_1358	cd_4_group_2236	cd_2_group_26353
PDT001440335.1	PDS000065758.1566	SAMN31135745	clinical	cd_8_group_1358	cd_4_group_2236	cd_2_group_26353
PDT001453978.1	PDS000065758.1566	SAMN31288893	clinical	cd_8_group_1358	cd_4_group_2236	cd_2_group_26353
PDT001455602.1	PDS000065758.1566	SAMN31324552	clinical	cd_8_group_1358	cd_4_group_2236	cd_2_group_26353
PDT001473401.1	PDS000065758.1566	SAMN31571224	clinical	cd_8_group_1358	cd_4_group_2236	cd_2_group_26353
PDT001476281.1	PDS000065758.1566	SAMN31604295	clinical	cd_8_group_1358	cd_4_group_2236	cd_2_group_26353
PDT001550979.1	PDS000065758.1566	SAMN32472042	clinical	cd_8_group_1358	cd_4_group_2236	cd_2_group_26353
PDT001611217.1	PDS000065758.1566	SAMN33225709	clinical	cd_8_group_1358	cd_4_group_2236	cd_2_group_26353
PDT001618777.1	PDS000065758.1566	SAMN33342653	environmental/other	cd_8_group_1358	cd_4_group_2236	cd_2_group_26353
PDT001791644.1	PDS000065758.1566	SAMN35996196	clinical	cd_8_group_1358	cd_4_group_2236	cd_2_group_26353
PDT001807717.1	PDS000065758.1566	SAMN36274528	clinical	cd_8_group_1358	cd_4_group_2236	cd_2_group_26353
PDT001844953.1	PDS000065758.1566	SAMN36890758	clinical	cd_8_group_1358	cd_4_group_2236	cd_2_group_26353
PDT001844982.1	PDS000065758.1566	SAMN36890788	clinical	cd_8_group_1358	cd_4_group_2236	cd_2_group_26353
PDT001849059.1	PDS000065758.1566	SAMN36949298	clinical	cd_8_group_1358	cd_4_group_2236	cd_2_group_26353
PDT001858184.1	PDS000065758.1566	SAMN37097553	clinical	cd_8_group_1358	cd_4_group_2236	cd_2_group_26353
PDT001858449.1	PDS000065758.1566	SAMN37109042	clinical	cd_8_group_1358	cd_4_group_2236	cd_2_group_26353
PDT001973818.1	PDS000065758.1566	SAMN38144805	clinical	cd_8_group_1358	cd_4_group_2236	cd_2_group_26353
PDT001987504.1	PDS000065758.1566	SAMN38283209	clinical	cd_8_group_1358	cd_4_group_2236	cd_2_group_26353
PDT002020083.1	PDS000065758.1566	SAMN38713320	clinical	cd_8_group_1358	cd_4_group_2236	cd_2_group_26353
PDT002025733.1	PDS000065758.1566	SAMN38777008	clinical	cd_8_group_1358	cd_4_group_2236	cd_2_group_26353
PDT002036012.1	PDS000065758.1566	SAMN38936877	clinical	cd_8_group_1358	cd_4_group_2236	cd_2_group_26353
PDT002076338.1	PDS000065758.1566	SAMN39921191	clinical	cd_8_group_1358	cd_4_group_2236	cd_2_group_26353
PDT002094281.1	PDS000065758.1566	SAMN40217517	clinical	cd_8_group_1358	cd_4_group_2236	cd_2_group_26353
PDT002174306.1	PDS000065758.1566	SAMN41511059	clinical	cd_8_group_1358	cd_4_group_2236	cd_2_group_26353
PDT002587300.1	PDS000065758.1566	SAMN46345925	clinical	cd_8_group_1358	cd_4_group_2236	cd_2_group_26353
PDT002842844.1	PDS000065758.1566	SAMN50093085	clinical	cd_8_group_1358	cd_4_group_2236	cd_2_group_26353
PDT002851413.1	PDS000065758.1566	SAMN50231440	clinical	cd_8_group_1358	cd_4_group_2236	cd_2_group_26353
PDT002855065.1	PDS000065758.1566	SAMN50260645	clinical	cd_8_group_1358	cd_4_group_2236	cd_2_group_26353
PDT002865216.1	PDS000065758.1566	SAMN50376942	clinical	cd_8_group_1358	cd_4_group_2236	cd_2_group_26353
PDT002865719.1	PDS000065758.1566	SAMN50412657	clinical	cd_8_group_1358	cd_4_group_2236	cd_2_group_26353
PDT002870635.1	PDS000065758.1566	SAMN50440951	clinical	cd_8_group_1358	cd_4_group_2236	cd_2_group_26353
PDT002870693.1	PDS000065758.1566	SAMN50441488	clinical	cd_8_group_1358	cd_4_group_2236	cd_2_group_26353
PDT002875216.1	PDS000065758.1566	SAMN50502388	clinical	cd_8_group_1358	cd_4_group_2236	cd_2_group_26353
PDT002883464.1	PDS000065758.1566	SAMN50625688	clinical	cd_8_group_1358	cd_4_group_2236	cd_2_group_26353
PDT002884024.1	PDS000065758.1566	SAMN50641880	clinical	cd_8_group_1358	cd_4_group_2236	cd_2_group_26353
PDT002896656.1	PDS000065758.1566	SAMN50777162	clinical	cd_8_group_1358	cd_4_group_2236	cd_2_group_26353
PDT002900756.1	PDS000065758.1566	SAMN50871831	clinical	cd_8_group_1358	cd_4_group_2236	cd_2_group_26353
PDT002903965.1	PDS000065758.1566	SAMN50926960	clinical	cd_8_group_1358	cd_4_group_2236	cd_2_group_26353
PDT002905173.1	PDS000065758.1566	SAMN50928151	clinical	cd_8_group_1358	cd_4_group_2236	cd_2_group_26353
PDT002917191.1	PDS000065758.1566	SAMN51225197	clinical	cd_8_group_1358	cd_4_group_2236	cd_2_group_26353
PDT000611593.1	PDS000065758.1566	SAMN13058797	clinical	cd_8_group_1358	cd_4_group_2236	cd_2_group_26410
PDT000639934.1	PDS000065758.1566	SAMN13447442	clinical	cd_8_group_1358	cd_4_group_2236	cd_2_group_26410
PDT000641344.1	PDS000065758.1566	SAMN13502811	clinical	cd_8_group_1358	cd_4_group_2236	cd_2_group_26410
PDT000642428.1	PDS000065758.1566	SAMN13527050	clinical	cd_8_group_1358	cd_4_group_2236	cd_2_group_26410
PDT000642430.1	PDS000065758.1566	SAMN13527076	clinical	cd_8_group_1358	cd_4_group_2236	cd_2_group_26410
PDT000644695.1	PDS000065758.1566	SAMN13560543	environmental/other	cd_8_group_1358	cd_4_group_2236	cd_2_group_26410
PDT000892728.1	PDS000065758.1566	SAMN16826968	clinical	cd_8_group_1358	cd_4_group_2236	cd_2_group_26410
PDT000619158.1	PDS000065758.1566	SAMN13140122	clinical	cd_8_group_1358	cd_4_group_2236	cd_2_group_26594
PDT000651683.1	PDS000065758.1566	SAMN13699268	environmental/other	cd_8_group_1358	cd_4_group_2236	cd_2_group_26594
PDT000671824.2	PDS000065758.1566	SAMN13936296	clinical	cd_8_group_1358	cd_4_group_2236	cd_2_group_26594
PDT000678142.1	PDS000065758.1566	SAMN14002506	clinical	cd_8_group_1358	cd_4_group_2236	cd_2_group_26594
PDT000683537.1	PDS000065758.1566	SAMN14113294	clinical	cd_8_group_1358	cd_4_group_2236	cd_2_group_26594
PDT000706147.1	PDS000065758.1566	SAMN14306774	clinical	cd_8_group_1358	cd_4_group_2236	cd_2_group_26594
PDT000710208.1	PDS000065758.1566	SAMN14391813	clinical	cd_8_group_1358	cd_4_group_2236	cd_2_group_26594
PDT000847571.1	PDS000065758.1566	SAMN16263205	clinical	cd_8_group_1358	cd_4_group_2236	cd_2_group_26594
PDT000894751.1	PDS000065758.1566	SAMN16853101	environmental/other	cd_8_group_1358	cd_4_group_2236	cd_2_group_26594
PDT001601004.1	PDS000065758.1566	SAMN33020759	clinical	cd_8_group_1358	cd_4_group_2236	cd_2_group_26594
PDT001923924.1	PDS000065758.1566	SAMN37752483	clinical	cd_8_group_1358	cd_4_group_2236	cd_2_group_26594
PDT001947021.1	PDS000065758.1566	SAMN37875181	clinical	cd_8_group_1358	cd_4_group_2236	cd_2_group_26594
PDT000624637.1	PDS000065758.1566	SAMN13197611	environmental/other	cd_8_group_1358	cd_4_group_2236	cd_2_group_26797
PDT000784682.1	PDS000065758.1566	SAMN15493571	clinical	cd_8_group_1358	cd_4_group_2236	cd_2_group_26797
PDT000985079.1	PDS000065758.1566	SAMN18299450	environmental/other	cd_8_group_1358	cd_4_group_2236	cd_2_group_26797
PDT000625327.1	PDS000065758.1566	SAMN13241160	environmental/other	cd_8_group_1358	cd_4_group_2236	cd_2_group_26843
PDT000806968.1	PDS000065758.1566	SAMN15784495	clinical	cd_8_group_1358	cd_4_group_2236	cd_2_group_26843
PDT000629347.1	PDS000065758.1566	SAMN13295806	clinical	cd_8_group_1358	cd_4_group_2236	cd_2_group_26950
PDT000629698.1	PDS000065758.1566	SAMN13316137	clinical	cd_8_group_1358	cd_4_group_2236	cd_2_group_26950
PDT000630323.1	PDS000065758.1566	SAMN13323474	clinical	cd_8_group_1358	cd_4_group_2236	cd_2_group_26992
PDT000672131.1	PDS000065758.1566	SAMN13941210	clinical	cd_8_group_1358	cd_4_group_2236	cd_2_group_26992
PDT000631491.1	PDS000065758.1566	SAMN13339028	clinical	cd_8_group_1358	cd_4_group_2236	cd_2_group_27063
PDT000631731.1	PDS000065758.1566	SAMN13348473	clinical	cd_8_group_1358	cd_4_group_2236	cd_2_group_27063
PDT000637405.1	PDS000065758.1566	SAMN13414173	clinical	cd_8_group_1358	cd_4_group_2236	cd_2_group_27063
PDT000637726.1	PDS000065758.1566	SAMN13429390	clinical	cd_8_group_1358	cd_4_group_2236	cd_2_group_27063
PDT000639618.1	PDS000065758.1566	SAMN13474421	clinical	cd_8_group_1358	cd_4_group_2236	cd_2_group_27063
PDT000667956.2	PDS000065758.1566	SAMN13884623	clinical	cd_8_group_1358	cd_4_group_2236	cd_2_group_27063
PDT000672021.1	PDS000065758.1566	SAMN13937768	clinical	cd_8_group_1358	cd_4_group_2236	cd_2_group_27063
PDT000720733.1	PDS000065758.1566	SAMN14553633	clinical	cd_8_group_1358	cd_4_group_2236	cd_2_group_27063
PDT000634337.1	PDS000065758.1566	SAMN13352693	clinical	cd_8_group_1358	cd_4_group_2236	cd_2_group_27097
PDT000673677.1	PDS000065758.1566	SAMN13958400	clinical	cd_8_group_1358	cd_4_group_2236	cd_2_group_27097
PDT000770786.1	PDS000065758.1566	SAMN15351994	clinical	cd_8_group_1358	cd_4_group_2236	cd_2_group_27097
PDT001126768.1	PDS000065758.1566	SAMN21386348	clinical	cd_8_group_1358	cd_4_group_2236	cd_2_group_27097
PDT000642886.1	PDS000065758.1566	SAMN13521256	clinical	cd_8_group_1358	cd_4_group_2236	cd_2_group_27348
PDT000677846.1	PDS000065758.1566	SAMN13991579	clinical	cd_8_group_1358	cd_4_group_2236	cd_2_group_27348
PDT000671931.1	PDS000065758.1566	SAMN13938141	clinical	cd_8_group_1358	cd_4_group_2236	cd_2_group_28225
PDT001082878.1	PDS000065758.1566	SAMN20080872	clinical	cd_8_group_1358	cd_4_group_2236	cd_2_group_28225
PDT001237645.1	PDS000065758.1566	SAMN25611473	clinical	cd_8_group_1358	cd_4_group_2236	cd_2_group_28225
PDT001350335.1	PDS000065758.1566	SAMN29439910	clinical	cd_8_group_1358	cd_4_group_2236	cd_2_group_28225
PDT001364574.1	PDS000065758.1566	SAMN29828252	clinical	cd_8_group_1358	cd_4_group_2236	cd_2_group_28225
PDT001473398.1	PDS000065758.1566	SAMN31571223	clinical	cd_8_group_1358	cd_4_group_2236	cd_2_group_28225
PDT001751496.1	PDS000065758.1566	SAMN35313208	clinical	cd_8_group_1358	cd_4_group_2236	cd_2_group_28225
PDT001756209.1	PDS000065758.1566	SAMN35345166	clinical	cd_8_group_1358	cd_4_group_2236	cd_2_group_28225
PDT001764774.1	PDS000065758.1566	SAMN35529480	clinical	cd_8_group_1358	cd_4_group_2236	cd_2_group_28225
PDT001767204.1	PDS000065758.1566	SAMN35570760	clinical	cd_8_group_1358	cd_4_group_2236	cd_2_group_28225
PDT001773587.1	PDS000065758.1566	SAMN35677676	clinical	cd_8_group_1358	cd_4_group_2236	cd_2_group_28225
PDT001774635.1	PDS000065758.1566	SAMN35686986	clinical	cd_8_group_1358	cd_4_group_2236	cd_2_group_28225
PDT001787579.1	PDS000065758.1566	SAMN35877029	clinical	cd_8_group_1358	cd_4_group_2236	cd_2_group_28225
PDT001787586.1	PDS000065758.1566	SAMN35877044	clinical	cd_8_group_1358	cd_4_group_2236	cd_2_group_28225
PDT001793890.1	PDS000065758.1566	SAMN36076395	clinical	cd_8_group_1358	cd_4_group_2236	cd_2_group_28225
PDT001807744.1	PDS000065758.1566	SAMN36274848	clinical	cd_8_group_1358	cd_4_group_2236	cd_2_group_28225
PDT001816915.1	PDS000065758.1566	SAMN36438774	clinical	cd_8_group_1358	cd_4_group_2236	cd_2_group_28225
PDT001818217.1	PDS000065758.1566	SAMN36493979	clinical	cd_8_group_1358	cd_4_group_2236	cd_2_group_28225
PDT001871469.1	PDS000065758.1566	SAMN31275678	clinical	cd_8_group_1358	cd_4_group_2236	cd_2_group_28225
PDT001893099.1	PDS000065758.1566	SAMN37505691	clinical	cd_8_group_1358	cd_4_group_2236	cd_2_group_28225
PDT001907731.1	PDS000065758.1566	SAMN37576617	clinical	cd_8_group_1358	cd_4_group_2236	cd_2_group_28225
PDT001986605.1	PDS000065758.1566	SAMN38280625	clinical	cd_8_group_1358	cd_4_group_2236	cd_2_group_28225
PDT002049572.1	PDS000065758.1566	SAMN39319831	clinical	cd_8_group_1358	cd_4_group_2236	cd_2_group_28225
PDT002070447.1	PDS000065758.1566	SAMN39726579	clinical	cd_8_group_1358	cd_4_group_2236	cd_2_group_28225
PDT002159545.1	PDS000065758.1566	SAMN41299017	clinical	cd_8_group_1358	cd_4_group_2236	cd_2_group_28225
PDT002341509.1	PDS000065758.1566	SAMN43369171	clinical	cd_8_group_1358	cd_4_group_2236	cd_2_group_28225
PDT002344674.1	PDS000065758.1566	SAMN43405460	clinical	cd_8_group_1358	cd_4_group_2236	cd_2_group_28225
PDT002362313.1	PDS000065758.1566	SAMN43493036	clinical	cd_8_group_1358	cd_4_group_2236	cd_2_group_28225
PDT002429831.1	PDS000065758.1566	SAMN44451463	clinical	cd_8_group_1358	cd_4_group_2236	cd_2_group_28225
PDT002454315.1	PDS000065758.1566	SAMN44590050	clinical	cd_8_group_1358	cd_4_group_2236	cd_2_group_28225
PDT002478031.1	PDS000065758.1566	SAMN44026797	clinical	cd_8_group_1358	cd_4_group_2236	cd_2_group_28225
PDT002505598.1	PDS000065758.1566	SAMN45144334	environmental/other	cd_8_group_1358	cd_4_group_2236	cd_2_group_28225
PDT002587675.1	PDS000065758.1566	SAMN46349442	clinical	cd_8_group_1358	cd_4_group_2236	cd_2_group_28225
PDT002588483.1	PDS000065758.1566	SAMN46363630	clinical	cd_8_group_1358	cd_4_group_2236	cd_2_group_28225
PDT002588485.1	PDS000065758.1566	SAMN46363614	clinical	cd_8_group_1358	cd_4_group_2236	cd_2_group_28225
PDT002596457.1	PDS000065758.1566	SAMN46437248	clinical	cd_8_group_1358	cd_4_group_2236	cd_2_group_28225
PDT002614156.1	PDS000065758.1566	SAMN46723449	clinical	cd_8_group_1358	cd_4_group_2236	cd_2_group_28225
PDT002621930.1	PDS000065758.1566	SAMN46793221	clinical	cd_8_group_1358	cd_4_group_2236	cd_2_group_28225
PDT002633271.1	PDS000065758.1566	SAMN46944349	clinical	cd_8_group_1358	cd_4_group_2236	cd_2_group_28225
PDT002657394.1	PDS000065758.1566	SAMN47243232	clinical	cd_8_group_1358	cd_4_group_2236	cd_2_group_28225
PDT002668629.1	PDS000065758.1566	SAMN47383402	clinical	cd_8_group_1358	cd_4_group_2236	cd_2_group_28225
PDT002677491.1	PDS000065758.1566	SAMN47485637	clinical	cd_8_group_1358	cd_4_group_2236	cd_2_group_28225
PDT002721943.1	PDS000065758.1566	SAMN48046447	clinical	cd_8_group_1358	cd_4_group_2236	cd_2_group_28225
PDT002786170.1	PDS000065758.1566	SAMN48793457	clinical	cd_8_group_1358	cd_4_group_2236	cd_2_group_28225
PDT002800877.1	PDS000065758.1566	SAMN48970372	clinical	cd_8_group_1358	cd_4_group_2236	cd_2_group_28225
PDT002800983.1	PDS000065758.1566	SAMN48970374	clinical	cd_8_group_1358	cd_4_group_2236	cd_2_group_28225
PDT002841138.1	PDS000065758.1566	SAMN50086110	clinical	cd_8_group_1358	cd_4_group_2236	cd_2_group_28225
PDT002842809.1	PDS000065758.1566	SAMN50092790	clinical	cd_8_group_1358	cd_4_group_2236	cd_2_group_28225
PDT000679130.1	PDS000065758.1566	SAMN14048928	environmental/other	cd_8_group_1358	cd_4_group_2236	cd_2_group_28638
PDT000766590.1	PDS000065758.1566	SAMN15238438	clinical	cd_8_group_1358	cd_4_group_2236	cd_2_group_28638
PDT000802275.1	PDS000065758.1566	SAMN15731567	clinical	cd_8_group_1358	cd_4_group_2236	cd_2_group_28638
PDT000817060.1	PDS000065758.1566	SAMN15863147	clinical	cd_8_group_1358	cd_4_group_2236	cd_2_group_28638
PDT000679553.1	PDS000065758.1566	SAMN14051071	environmental/other	cd_8_group_1358	cd_4_group_2236	cd_2_group_28663
PDT000724161.1	PDS000065758.1566	SAMN14608934	environmental/other	cd_8_group_1358	cd_4_group_2236	cd_2_group_28663
PDT000784680.1	PDS000065758.1566	SAMN15493569	clinical	cd_8_group_1358	cd_4_group_2236	cd_2_group_28663
PDT000795177.1	PDS000065758.1566	SAMN15615614	clinical	cd_8_group_1358	cd_4_group_2236	cd_2_group_28663
PDT000809630.1	PDS000065758.1566	SAMN15814614	clinical	cd_8_group_1358	cd_4_group_2236	cd_2_group_28663
PDT000810023.1	PDS000065758.1566	SAMN15822595	clinical	cd_8_group_1358	cd_4_group_2236	cd_2_group_28663
PDT000841476.1	PDS000065758.1566	SAMN16233509	environmental/other	cd_8_group_1358	cd_4_group_2236	cd_2_group_28663
PDT000998159.1	PDS000065758.1566	SAMN18616943	clinical	cd_8_group_1358	cd_4_group_2236	cd_2_group_28663
PDT001049561.1	PDS000065758.1566	SAMN19403802	clinical	cd_8_group_1358	cd_4_group_2236	cd_2_group_28663
PDT001067060.1	PDS000065758.1566	SAMN19668297	clinical	cd_8_group_1358	cd_4_group_2236	cd_2_group_28663
PDT001076256.1	PDS000065758.1566	SAMN19838379	clinical	cd_8_group_1358	cd_4_group_2236	cd_2_group_28663
PDT001110467.1	PDS000065758.1566	SAMN20835171	clinical	cd_8_group_1358	cd_4_group_2236	cd_2_group_28663
PDT001116092.1	PDS000065758.1566	SAMN20960052	clinical	cd_8_group_1358	cd_4_group_2236	cd_2_group_28663
PDT001119306.1	PDS000065758.1566	SAMN21040199	clinical	cd_8_group_1358	cd_4_group_2236	cd_2_group_28663
PDT001178867.1	PDS000065758.1566	SAMN23302548	clinical	cd_8_group_1358	cd_4_group_2236	cd_2_group_28663
PDT001230316.1	PDS000065758.1566	SAMN25242324	clinical	cd_8_group_1358	cd_4_group_2236	cd_2_group_28663
PDT001352656.1	PDS000065758.1566	SAMN29506609	clinical	cd_8_group_1358	cd_4_group_2236	cd_2_group_28663
PDT001353171.1	PDS000065758.1566	SAMN29515896	clinical	cd_8_group_1358	cd_4_group_2236	cd_2_group_28663
PDT001358260.1	PDS000065758.1566	SAMN29656424	clinical	cd_8_group_1358	cd_4_group_2236	cd_2_group_28663
PDT001358267.1	PDS000065758.1566	SAMN29656417	clinical	cd_8_group_1358	cd_4_group_2236	cd_2_group_28663
PDT001358271.1	PDS000065758.1566	SAMN29656443	clinical	cd_8_group_1358	cd_4_group_2236	cd_2_group_28663
PDT001398107.1	PDS000065758.1566	SAMN30498343	clinical	cd_8_group_1358	cd_4_group_2236	cd_2_group_28663
PDT001417510.1	PDS000065758.1566	SAMEA9477367	NULL	cd_8_group_1358	cd_4_group_2236	cd_2_group_28663
PDT001440409.1	PDS000065758.1566	SAMN31136731	clinical	cd_8_group_1358	cd_4_group_2236	cd_2_group_28663
PDT001452897.1	PDS000065758.1566	SAMN31276076	clinical	cd_8_group_1358	cd_4_group_2236	cd_2_group_28663
PDT001465957.1	PDS000065758.1566	SAMN31429621	clinical	cd_8_group_1358	cd_4_group_2236	cd_2_group_28663
PDT001557750.1	PDS000065758.1566	SAMN32543904	clinical	cd_8_group_1358	cd_4_group_2236	cd_2_group_28663
PDT000708018.1	PDS000065758.1566	SAMN14343237	clinical	cd_8_group_1358	cd_4_group_2236	cd_2_group_29380
PDT000932515.1	PDS000065758.1566	SAMN17316867	clinical	cd_8_group_1358	cd_4_group_2236	cd_2_group_29380
PDT000712531.1	PDS000065758.1566	SAMN14428851	environmental/other	cd_8_group_1358	cd_4_group_2236	cd_2_group_29567
PDT000729306.1	PDS000065758.1566	SAMN14779612	environmental/other	cd_8_group_1358	cd_4_group_2236	cd_2_group_29567
PDT000764634.1	PDS000065758.1566	SAMN15226324	clinical	cd_8_group_1358	cd_4_group_2236	cd_2_group_29567
PDT000795857.1	PDS000065758.1566	SAMN15639148	clinical	cd_8_group_1358	cd_4_group_2236	cd_2_group_29567
PDT000795858.1	PDS000065758.1566	SAMN15639158	clinical	cd_8_group_1358	cd_4_group_2236	cd_2_group_29567
PDT000798170.1	PDS000065758.1566	SAMN15663066	clinical	cd_8_group_1358	cd_4_group_2236	cd_2_group_29567
PDT000801389.1	PDS000065758.1566	SAMN15717072	clinical	cd_8_group_1358	cd_4_group_2236	cd_2_group_29567
PDT000807539.1	PDS000065758.1566	SAMN15792740	clinical	cd_8_group_1358	cd_4_group_2236	cd_2_group_29567
PDT000891222.1	PDS000065758.1566	SAMN16810148	clinical	cd_8_group_1358	cd_4_group_2236	cd_2_group_29567
PDT000905145.1	PDS000065758.1566	SAMN17010063	clinical	cd_8_group_1358	cd_4_group_2236	cd_2_group_29567
PDT000926311.1	PDS000065758.1566	SAMN17190262	clinical	cd_8_group_1358	cd_4_group_2236	cd_2_group_29567
PDT000970783.1	PDS000065758.1566	SAMN18036641	clinical	cd_8_group_1358	cd_4_group_2236	cd_2_group_29567
PDT001004340.1	PDS000065758.1566	SAMN18715855	clinical	cd_8_group_1358	cd_4_group_2236	cd_2_group_29567
PDT001025806.1	PDS000065758.1566	SAMN19156285	clinical	cd_8_group_1358	cd_4_group_2236	cd_2_group_29567
PDT000713042.1	PDS000065758.1566	SAMN14443993	clinical	cd_8_group_1358	cd_4_group_2236	cd_2_group_29583
PDT000713140.1	PDS000065758.1566	SAMN14444039	clinical	cd_8_group_1358	cd_4_group_2236	cd_2_group_29583
PDT000762321.1	PDS000065758.1566	SAMN15194431	clinical	cd_8_group_1358	cd_4_group_2236	cd_2_group_29583
PDT000767391.1	PDS000065758.1566	SAMN15261364	clinical	cd_8_group_1358	cd_4_group_2236	cd_2_group_29583
PDT000771744.1	PDS000065758.1566	SAMN15369842	clinical	cd_8_group_1358	cd_4_group_2236	cd_2_group_29583
PDT000836057.1	PDS000065758.1566	SAMN16129658	clinical	cd_8_group_1358	cd_4_group_2236	cd_2_group_29583
PDT000891911.1	PDS000065758.1566	SAMN16815964	clinical	cd_8_group_1358	cd_4_group_2236	cd_2_group_29583
PDT000933224.1	PDS000065758.1566	SAMN17334384	clinical	cd_8_group_1358	cd_4_group_2236	cd_2_group_29583
PDT001004364.1	PDS000065758.1566	SAMN18716432	clinical	cd_8_group_1358	cd_4_group_2236	cd_2_group_29583
PDT001014473.1	PDS000065758.1566	SAMN18872036	clinical	cd_8_group_1358	cd_4_group_2236	cd_2_group_29583
PDT001014481.1	PDS000065758.1566	SAMN18872047	clinical	cd_8_group_1358	cd_4_group_2236	cd_2_group_29583
PDT001015750.1	PDS000065758.1566	SAMN18905903	clinical	cd_8_group_1358	cd_4_group_2236	cd_2_group_29583
PDT001016243.1	PDS000065758.1566	SAMN18920940	clinical	cd_8_group_1358	cd_4_group_2236	cd_2_group_29583
PDT001040446.1	PDS000065758.1566	SAMN19233745	clinical	cd_8_group_1358	cd_4_group_2236	cd_2_group_29583
PDT001043595.1	PDS000065758.1566	SAMN19284357	clinical	cd_8_group_1358	cd_4_group_2236	cd_2_group_29583
PDT001045822.1	PDS000065758.1566	SAMN19316506	clinical	cd_8_group_1358	cd_4_group_2236	cd_2_group_29583
PDT001045888.1	PDS000065758.1566	SAMN19316971	clinical	cd_8_group_1358	cd_4_group_2236	cd_2_group_29583
PDT001049577.1	PDS000065758.1566	SAMN19403838	clinical	cd_8_group_1358	cd_4_group_2236	cd_2_group_29583
PDT001057090.1	PDS000065758.1566	SAMN19489359	clinical	cd_8_group_1358	cd_4_group_2236	cd_2_group_29583
PDT001057303.1	PDS000065758.1566	SAMN19489665	clinical	cd_8_group_1358	cd_4_group_2236	cd_2_group_29583
PDT001057671.1	PDS000065758.1566	SAMN19513648	clinical	cd_8_group_1358	cd_4_group_2236	cd_2_group_29583
PDT001066596.1	PDS000065758.1566	SAMN19656300	clinical	cd_8_group_1358	cd_4_group_2236	cd_2_group_29583
PDT001069468.1	PDS000065758.1566	SAMN19693603	clinical	cd_8_group_1358	cd_4_group_2236	cd_2_group_29583
PDT001070483.1	PDS000065758.1566	SAMN19710050	clinical	cd_8_group_1358	cd_4_group_2236	cd_2_group_29583
PDT001070519.1	PDS000065758.1566	SAMN19710060	clinical	cd_8_group_1358	cd_4_group_2236	cd_2_group_29583
PDT001070529.1	PDS000065758.1566	SAMN19710064	clinical	cd_8_group_1358	cd_4_group_2236	cd_2_group_29583
PDT001080030.1	PDS000065758.1566	SAMN19974768	clinical	cd_8_group_1358	cd_4_group_2236	cd_2_group_29583
PDT001082913.1	PDS000065758.1566	SAMN20080991	clinical	cd_8_group_1358	cd_4_group_2236	cd_2_group_29583
PDT001083085.1	PDS000065758.1566	SAMN20082274	clinical	cd_8_group_1358	cd_4_group_2236	cd_2_group_29583
PDT001088231.1	PDS000065758.1566	SAMN20173462	clinical	cd_8_group_1358	cd_4_group_2236	cd_2_group_29583
PDT001088284.1	PDS000065758.1566	SAMN20174405	clinical	cd_8_group_1358	cd_4_group_2236	cd_2_group_29583
PDT001089598.1	PDS000065758.1566	SAMN20203782	clinical	cd_8_group_1358	cd_4_group_2236	cd_2_group_29583
PDT001092552.1	PDS000065758.1566	SAMN20305429	clinical	cd_8_group_1358	cd_4_group_2236	cd_2_group_29583
PDT001092678.1	PDS000065758.1566	SAMN20306982	clinical	cd_8_group_1358	cd_4_group_2236	cd_2_group_29583
PDT001092869.1	PDS000065758.1566	SAMN20308137	clinical	cd_8_group_1358	cd_4_group_2236	cd_2_group_29583
PDT001092968.1	PDS000065758.1566	SAMN20307510	clinical	cd_8_group_1358	cd_4_group_2236	cd_2_group_29583
PDT001093201.1	PDS000065758.1566	SAMN20325821	clinical	cd_8_group_1358	cd_4_group_2236	cd_2_group_29583
PDT001094691.1	PDS000065758.1566	SAMN20348327	clinical	cd_8_group_1358	cd_4_group_2236	cd_2_group_29583
PDT001096422.1	PDS000065758.1566	SAMN20400637	clinical	cd_8_group_1358	cd_4_group_2236	cd_2_group_29583
PDT001096941.1	PDS000065758.1566	SAMN20427005	clinical	cd_8_group_1358	cd_4_group_2236	cd_2_group_29583
PDT001097267.1	PDS000065758.1566	SAMN20432160	clinical	cd_8_group_1358	cd_4_group_2236	cd_2_group_29583
PDT001098986.1	PDS000065758.1566	SAMN20492409	clinical	cd_8_group_1358	cd_4_group_2236	cd_2_group_29583
PDT001100507.1	PDS000065758.1566	SAMN20477950	clinical	cd_8_group_1358	cd_4_group_2236	cd_2_group_29583
PDT001101876.1	PDS000065758.1566	SAMN20521972	clinical	cd_8_group_1358	cd_4_group_2236	cd_2_group_29583
PDT001104372.1	PDS000065758.1566	SAMN20603684	clinical	cd_8_group_1358	cd_4_group_2236	cd_2_group_29583
PDT001105816.1	PDS000065758.1566	SAMN20668879	clinical	cd_8_group_1358	cd_4_group_2236	cd_2_group_29583
PDT001105831.1	PDS000065758.1566	SAMN20669381	clinical	cd_8_group_1358	cd_4_group_2236	cd_2_group_29583
PDT001105889.1	PDS000065758.1566	SAMN20669873	clinical	cd_8_group_1358	cd_4_group_2236	cd_2_group_29583
PDT001106630.1	PDS000065758.1566	SAMN20694962	clinical	cd_8_group_1358	cd_4_group_2236	cd_2_group_29583
PDT001110571.1	PDS000065758.1566	SAMN20837579	clinical	cd_8_group_1358	cd_4_group_2236	cd_2_group_29583
PDT001110600.1	PDS000065758.1566	SAMN20837583	clinical	cd_8_group_1358	cd_4_group_2236	cd_2_group_29583
PDT001110869.1	PDS000065758.1566	SAMN20846944	clinical	cd_8_group_1358	cd_4_group_2236	cd_2_group_29583
PDT001114752.1	PDS000065758.1566	SAMN20929579	clinical	cd_8_group_1358	cd_4_group_2236	cd_2_group_29583
PDT001115412.1	PDS000065758.1566	SAMN20934104	clinical	cd_8_group_1358	cd_4_group_2236	cd_2_group_29583
PDT001128966.1	PDS000065758.1566	SAMN21398435	clinical	cd_8_group_1358	cd_4_group_2236	cd_2_group_29583
PDT001131130.1	PDS000065758.1566	SAMN21458103	clinical	cd_8_group_1358	cd_4_group_2236	cd_2_group_29583
PDT001131450.1	PDS000065758.1566	SAMN21465148	clinical	cd_8_group_1358	cd_4_group_2236	cd_2_group_29583
PDT001135827.1	PDS000065758.1566	SAMN21552863	clinical	cd_8_group_1358	cd_4_group_2236	cd_2_group_29583
PDT001142834.1	PDS000065758.1566	SAMN21897382	clinical	cd_8_group_1358	cd_4_group_2236	cd_2_group_29583
PDT001161262.1	PDS000065758.1566	SAMN22561619	clinical	cd_8_group_1358	cd_4_group_2236	cd_2_group_29583
PDT001168585.1	PDS000065758.1566	SAMN22867184	clinical	cd_8_group_1358	cd_4_group_2236	cd_2_group_29583
PDT001197203.1	PDS000065758.1566	SAMN23704632	clinical	cd_8_group_1358	cd_4_group_2236	cd_2_group_29583
PDT001206757.1	PDS000065758.1566	SAMN24245152	clinical	cd_8_group_1358	cd_4_group_2236	cd_2_group_29583
PDT001209933.1	PDS000065758.1566	SAMN24292720	clinical	cd_8_group_1358	cd_4_group_2236	cd_2_group_29583
PDT001211039.1	PDS000065758.1566	SAMN24370949	clinical	cd_8_group_1358	cd_4_group_2236	cd_2_group_29583
PDT001212132.1	PDS000065758.1566	SAMN24424382	clinical	cd_8_group_1358	cd_4_group_2236	cd_2_group_29583
PDT001212884.1	PDS000065758.1566	SAMN24468273	clinical	cd_8_group_1358	cd_4_group_2236	cd_2_group_29583
PDT001215348.1	PDS000065758.1566	SAMN24587674	clinical	cd_8_group_1358	cd_4_group_2236	cd_2_group_29583
PDT001216553.1	PDS000065758.1566	SAMN24657307	clinical	cd_8_group_1358	cd_4_group_2236	cd_2_group_29583
PDT001220911.1	PDS000065758.1566	SAMN24847810	clinical	cd_8_group_1358	cd_4_group_2236	cd_2_group_29583
PDT001220926.1	PDS000065758.1566	SAMN24847807	clinical	cd_8_group_1358	cd_4_group_2236	cd_2_group_29583
PDT001222413.1	PDS000065758.1566	SAMN24902087	clinical	cd_8_group_1358	cd_4_group_2236	cd_2_group_29583
PDT001223516.1	PDS000065758.1566	SAMN25002584	clinical	cd_8_group_1358	cd_4_group_2236	cd_2_group_29583
PDT001228368.1	PDS000065758.1566	SAMN25152581	clinical	cd_8_group_1358	cd_4_group_2236	cd_2_group_29583
PDT001228615.1	PDS000065758.1566	SAMN25159905	clinical	cd_8_group_1358	cd_4_group_2236	cd_2_group_29583
PDT001229809.1	PDS000065758.1566	SAMN25228456	clinical	cd_8_group_1358	cd_4_group_2236	cd_2_group_29583
PDT001235056.1	PDS000065758.1566	SAMN25518063	clinical	cd_8_group_1358	cd_4_group_2236	cd_2_group_29583
PDT001238368.1	PDS000065758.1566	SAMN25653274	clinical	cd_8_group_1358	cd_4_group_2236	cd_2_group_29583
PDT001239603.1	PDS000065758.1566	SAMN25654150	clinical	cd_8_group_1358	cd_4_group_2236	cd_2_group_29583
PDT001253379.1	PDS000065758.1566	SAMN26135222	clinical	cd_8_group_1358	cd_4_group_2236	cd_2_group_29583
PDT001257185.1	PDS000065758.1566	SAMN26365517	clinical	cd_8_group_1358	cd_4_group_2236	cd_2_group_29583
PDT001258347.1	PDS000065758.1566	SAMN26429515	clinical	cd_8_group_1358	cd_4_group_2236	cd_2_group_29583
PDT001270667.1	PDS000065758.1566	SAMN26729448	clinical	cd_8_group_1358	cd_4_group_2236	cd_2_group_29583
PDT001275356.1	PDS000065758.1566	SAMN26926505	clinical	cd_8_group_1358	cd_4_group_2236	cd_2_group_29583
PDT001275366.1	PDS000065758.1566	SAMN26926522	clinical	cd_8_group_1358	cd_4_group_2236	cd_2_group_29583
PDT001287620.1	PDS000065758.1566	SAMN27589830	clinical	cd_8_group_1358	cd_4_group_2236	cd_2_group_29583
PDT001287634.1	PDS000065758.1566	SAMN27589703	clinical	cd_8_group_1358	cd_4_group_2236	cd_2_group_29583
PDT001322497.1	PDS000065758.1566	SAMN28859081	clinical	cd_8_group_1358	cd_4_group_2236	cd_2_group_29583
PDT001324400.1	PDS000065758.1566	SAMN28898228	clinical	cd_8_group_1358	cd_4_group_2236	cd_2_group_29583
PDT001326086.1	PDS000065758.1566	SAMN28935005	clinical	cd_8_group_1358	cd_4_group_2236	cd_2_group_29583
PDT001327563.1	PDS000065758.1566	SAMN29011919	clinical	cd_8_group_1358	cd_4_group_2236	cd_2_group_29583
PDT001327637.1	PDS000065758.1566	SAMN29012082	clinical	cd_8_group_1358	cd_4_group_2236	cd_2_group_29583
PDT001331057.1	PDS000065758.1566	SAMN29178802	clinical	cd_8_group_1358	cd_4_group_2236	cd_2_group_29583
PDT001336222.1	PDS000065758.1566	SAMN29220270	clinical	cd_8_group_1358	cd_4_group_2236	cd_2_group_29583
PDT001338129.2	PDS000065758.1566	SAMN29224679	clinical	cd_8_group_1358	cd_4_group_2236	cd_2_group_29583
PDT001338136.2	PDS000065758.1566	SAMN29224739	clinical	cd_8_group_1358	cd_4_group_2236	cd_2_group_29583
PDT001338275.2	PDS000065758.1566	SAMN29229276	clinical	cd_8_group_1358	cd_4_group_2236	cd_2_group_29583
PDT001338479.2	PDS000065758.1566	SAMN29223175	clinical	cd_8_group_1358	cd_4_group_2236	cd_2_group_29583
PDT001338897.2	PDS000065758.1566	SAMN29251882	clinical	cd_8_group_1358	cd_4_group_2236	cd_2_group_29583
PDT001347749.1	PDS000065758.1566	SAMN29374053	clinical	cd_8_group_1358	cd_4_group_2236	cd_2_group_29583
PDT001347923.1	PDS000065758.1566	SAMN29376359	clinical	cd_8_group_1358	cd_4_group_2236	cd_2_group_29583
PDT001354324.1	PDS000065758.1566	SAMN29577986	clinical	cd_8_group_1358	cd_4_group_2236	cd_2_group_29583
PDT001359587.1	PDS000065758.1566	SAMN29750952	clinical	cd_8_group_1358	cd_4_group_2236	cd_2_group_29583
PDT001361843.1	PDS000065758.1566	SAMN29770049	clinical	cd_8_group_1358	cd_4_group_2236	cd_2_group_29583
PDT001362168.1	PDS000065758.1566	SAMN29782951	clinical	cd_8_group_1358	cd_4_group_2236	cd_2_group_29583
PDT001363209.1	PDS000065758.1566	SAMN29794619	clinical	cd_8_group_1358	cd_4_group_2236	cd_2_group_29583
PDT001364488.1	PDS000065758.1566	SAMN29827483	clinical	cd_8_group_1358	cd_4_group_2236	cd_2_group_29583
PDT001364910.1	PDS000065758.1566	SAMN29843149	clinical	cd_8_group_1358	cd_4_group_2236	cd_2_group_29583
PDT001366756.1	PDS000065758.1566	SAMN29873108	clinical	cd_8_group_1358	cd_4_group_2236	cd_2_group_29583
PDT001367632.1	PDS000065758.1566	SAMN29873030	clinical	cd_8_group_1358	cd_4_group_2236	cd_2_group_29583
PDT001368252.1	PDS000065758.1566	SAMN29907758	clinical	cd_8_group_1358	cd_4_group_2236	cd_2_group_29583
PDT001370903.1	PDS000065758.1566	SAMN29977679	clinical	cd_8_group_1358	cd_4_group_2236	cd_2_group_29583
PDT001372958.1	PDS000065758.1566	SAMN30023310	clinical	cd_8_group_1358	cd_4_group_2236	cd_2_group_29583
PDT001374175.1	PDS000065758.1566	SAMN30051577	clinical	cd_8_group_1358	cd_4_group_2236	cd_2_group_29583
PDT001374192.1	PDS000065758.1566	SAMN30051494	clinical	cd_8_group_1358	cd_4_group_2236	cd_2_group_29583
PDT001377531.1	PDS000065758.1566	SAMN30101950	clinical	cd_8_group_1358	cd_4_group_2236	cd_2_group_29583
PDT001386940.1	PDS000065758.1566	SAMN30282662	clinical	cd_8_group_1358	cd_4_group_2236	cd_2_group_29583
PDT001386957.1	PDS000065758.1566	SAMN30282688	clinical	cd_8_group_1358	cd_4_group_2236	cd_2_group_29583
PDT001387041.1	PDS000065758.1566	SAMN30283005	clinical	cd_8_group_1358	cd_4_group_2236	cd_2_group_29583
PDT001387169.1	PDS000065758.1566	SAMN30285904	clinical	cd_8_group_1358	cd_4_group_2236	cd_2_group_29583
PDT001390209.1	PDS000065758.1566	SAMN30325371	clinical	cd_8_group_1358	cd_4_group_2236	cd_2_group_29583
PDT001415977.1	PDS000065758.1566	SAMN30827452	clinical	cd_8_group_1358	cd_4_group_2236	cd_2_group_29583
PDT001424523.1	PDS000065758.1566	SAMN30924165	clinical	cd_8_group_1358	cd_4_group_2236	cd_2_group_29583
PDT001424534.1	PDS000065758.1566	SAMN30924169	clinical	cd_8_group_1358	cd_4_group_2236	cd_2_group_29583
PDT001424545.1	PDS000065758.1566	SAMN30924788	clinical	cd_8_group_1358	cd_4_group_2236	cd_2_group_29583
PDT001427263.1	PDS000065758.1566	SAMN30937157	clinical	cd_8_group_1358	cd_4_group_2236	cd_2_group_29583
PDT001433862.1	PDS000065758.1566	SAMN31017219	clinical	cd_8_group_1358	cd_4_group_2236	cd_2_group_29583
PDT001437029.1	PDS000065758.1566	SAMN31094406	clinical	cd_8_group_1358	cd_4_group_2236	cd_2_group_29583
PDT001442292.1	PDS000065758.1566	SAMN31152501	clinical	cd_8_group_1358	cd_4_group_2236	cd_2_group_29583
PDT001443327.1	PDS000065758.1566	SAMN31168018	clinical	cd_8_group_1358	cd_4_group_2236	cd_2_group_29583
PDT001445720.1	PDS000065758.1566	SAMN31207917	clinical	cd_8_group_1358	cd_4_group_2236	cd_2_group_29583
PDT001445732.1	PDS000065758.1566	SAMN31207920	clinical	cd_8_group_1358	cd_4_group_2236	cd_2_group_29583
PDT001453769.1	PDS000065758.1566	SAMN31281043	clinical	cd_8_group_1358	cd_4_group_2236	cd_2_group_29583
PDT001455355.1	PDS000065758.1566	SAMN31318735	clinical	cd_8_group_1358	cd_4_group_2236	cd_2_group_29583
PDT001456789.1	PDS000065758.1566	SAMN31389198	clinical	cd_8_group_1358	cd_4_group_2236	cd_2_group_29583
PDT001466090.1	PDS000065758.1566	SAMN31441197	clinical	cd_8_group_1358	cd_4_group_2236	cd_2_group_29583
PDT001472950.1	PDS000065758.1566	SAMN31559911	clinical	cd_8_group_1358	cd_4_group_2236	cd_2_group_29583
PDT001482510.1	PDS000065758.1566	SAMN31668198	clinical	cd_8_group_1358	cd_4_group_2236	cd_2_group_29583
PDT001525442.1	PDS000065758.1566	SAMN32198178	clinical	cd_8_group_1358	cd_4_group_2236	cd_2_group_29583
PDT001539002.1	PDS000065758.1566	SAMN32331617	clinical	cd_8_group_1358	cd_4_group_2236	cd_2_group_29583
PDT001539673.1	PDS000065758.1566	SAMN32333475	clinical	cd_8_group_1358	cd_4_group_2236	cd_2_group_29583
PDT001571487.1	PDS000065758.1566	SAMN32660383	clinical	cd_8_group_1358	cd_4_group_2236	cd_2_group_29583
PDT001581098.1	PDS000065758.1566	SAMN32781754	clinical	cd_8_group_1358	cd_4_group_2236	cd_2_group_29583
PDT001612821.1	PDS000065758.1566	SAMN33265103	clinical	cd_8_group_1358	cd_4_group_2236	cd_2_group_29583
PDT001653305.1	PDS000065758.1566	SAMN33610315	clinical	cd_8_group_1358	cd_4_group_2236	cd_2_group_29583
PDT001662475.1	PDS000065758.1566	SAMN33758410	clinical	cd_8_group_1358	cd_4_group_2236	cd_2_group_29583
PDT001662672.1	PDS000065758.1566	SAMN33769273	clinical	cd_8_group_1358	cd_4_group_2236	cd_2_group_29583
PDT001662728.1	PDS000065758.1566	SAMN33770046	clinical	cd_8_group_1358	cd_4_group_2236	cd_2_group_29583
PDT001664611.1	PDS000065758.1566	SAMN33836708	clinical	cd_8_group_1358	cd_4_group_2236	cd_2_group_29583
PDT001665423.1	PDS000065758.1566	SAMN33858836	clinical	cd_8_group_1358	cd_4_group_2236	cd_2_group_29583
PDT001666158.1	PDS000065758.1566	SAMN33861647	clinical	cd_8_group_1358	cd_4_group_2236	cd_2_group_29583
PDT001686115.1	PDS000065758.1566	SAMN34131435	clinical	cd_8_group_1358	cd_4_group_2236	cd_2_group_29583
PDT001691175.1	PDS000065758.1566	SAMN34217775	clinical	cd_8_group_1358	cd_4_group_2236	cd_2_group_29583
PDT001694499.1	PDS000065758.1566	SAMN34251299	clinical	cd_8_group_1358	cd_4_group_2236	cd_2_group_29583
PDT001696946.1	PDS000065758.1566	SAMN34296067	clinical	cd_8_group_1358	cd_4_group_2236	cd_2_group_29583
PDT001700257.1	PDS000065758.1566	SAMN34351522	clinical	cd_8_group_1358	cd_4_group_2236	cd_2_group_29583
PDT001717180.1	PDS000065758.1566	SAMN34534499	clinical	cd_8_group_1358	cd_4_group_2236	cd_2_group_29583
PDT001717229.1	PDS000065758.1566	SAMN34535595	clinical	cd_8_group_1358	cd_4_group_2236	cd_2_group_29583
PDT001721099.1	PDS000065758.1566	SAMN34719261	clinical	cd_8_group_1358	cd_4_group_2236	cd_2_group_29583
PDT001729076.1	PDS000065758.1566	SAMN35038223	clinical	cd_8_group_1358	cd_4_group_2236	cd_2_group_29583
PDT001736636.1	PDS000065758.1566	SAMN35108189	clinical	cd_8_group_1358	cd_4_group_2236	cd_2_group_29583
PDT001740128.1	PDS000065758.1566	SAMN35155538	clinical	cd_8_group_1358	cd_4_group_2236	cd_2_group_29583
PDT001750748.1	PDS000065758.1566	SAMN35303776	clinical	cd_8_group_1358	cd_4_group_2236	cd_2_group_29583
PDT001752483.1	PDS000065758.1566	SAMN35332654	clinical	cd_8_group_1358	cd_4_group_2236	cd_2_group_29583
PDT001758176.1	PDS000065758.1566	SAMN35360521	clinical	cd_8_group_1358	cd_4_group_2236	cd_2_group_29583
PDT001758202.1	PDS000065758.1566	SAMN35360587	clinical	cd_8_group_1358	cd_4_group_2236	cd_2_group_29583
PDT001764632.1	PDS000065758.1566	SAMN35528017	clinical	cd_8_group_1358	cd_4_group_2236	cd_2_group_29583
PDT001764649.1	PDS000065758.1566	SAMN35528326	clinical	cd_8_group_1358	cd_4_group_2236	cd_2_group_29583
PDT001764754.1	PDS000065758.1566	SAMN35529381	clinical	cd_8_group_1358	cd_4_group_2236	cd_2_group_29583
PDT001765947.1	PDS000065758.1566	SAMN35555371	clinical	cd_8_group_1358	cd_4_group_2236	cd_2_group_29583
PDT001768630.1	PDS000065758.1566	SAMN35622679	clinical	cd_8_group_1358	cd_4_group_2236	cd_2_group_29583
PDT001768730.1	PDS000065758.1566	SAMN35623604	clinical	cd_8_group_1358	cd_4_group_2236	cd_2_group_29583
PDT001768770.1	PDS000065758.1566	SAMN35623767	clinical	cd_8_group_1358	cd_4_group_2236	cd_2_group_29583
PDT001768802.1	PDS000065758.1566	SAMN35624081	clinical	cd_8_group_1358	cd_4_group_2236	cd_2_group_29583
PDT001774466.1	PDS000065758.1566	SAMN35685685	clinical	cd_8_group_1358	cd_4_group_2236	cd_2_group_29583
PDT001776687.1	PDS000065758.1566	SAMN35713837	clinical	cd_8_group_1358	cd_4_group_2236	cd_2_group_29583
PDT001777595.1	PDS000065758.1566	SAMN35715607	clinical	cd_8_group_1358	cd_4_group_2236	cd_2_group_29583
PDT001777764.1	PDS000065758.1566	SAMN35716164	clinical	cd_8_group_1358	cd_4_group_2236	cd_2_group_29583
PDT001781088.1	PDS000065758.1566	SAMN35773555	clinical	cd_8_group_1358	cd_4_group_2236	cd_2_group_29583
PDT001785690.1	PDS000065758.1566	SAMN35798644	clinical	cd_8_group_1358	cd_4_group_2236	cd_2_group_29583
PDT001786929.1	PDS000065758.1566	SAMN35842437	clinical	cd_8_group_1358	cd_4_group_2236	cd_2_group_29583
PDT001787651.1	PDS000065758.1566	SAMN35877641	clinical	cd_8_group_1358	cd_4_group_2236	cd_2_group_29583
PDT001788060.1	PDS000065758.1566	SAMN35880508	clinical	cd_8_group_1358	cd_4_group_2236	cd_2_group_29583
PDT001790320.1	PDS000065758.1566	SAMN35983114	clinical	cd_8_group_1358	cd_4_group_2236	cd_2_group_29583
PDT001790322.1	PDS000065758.1566	SAMN35983093	clinical	cd_8_group_1358	cd_4_group_2236	cd_2_group_29583
PDT001791104.1	PDS000065758.1566	SAMN35995256	clinical	cd_8_group_1358	cd_4_group_2236	cd_2_group_29583
PDT001791125.1	PDS000065758.1566	SAMN35995253	clinical	cd_8_group_1358	cd_4_group_2236	cd_2_group_29583
PDT001814027.1	PDS000065758.1566	SAMN36385439	clinical	cd_8_group_1358	cd_4_group_2236	cd_2_group_29583
PDT001817440.1	PDS000065758.1566	SAMN36452513	clinical	cd_8_group_1358	cd_4_group_2236	cd_2_group_29583
PDT001817461.1	PDS000065758.1566	SAMN36452532	clinical	cd_8_group_1358	cd_4_group_2236	cd_2_group_29583
PDT001821903.1	PDS000065758.1566	SAMN36521317	clinical	cd_8_group_1358	cd_4_group_2236	cd_2_group_29583
PDT001822572.1	PDS000065758.1566	SAMN36617506	clinical	cd_8_group_1358	cd_4_group_2236	cd_2_group_29583
PDT001823149.1	PDS000065758.1566	SAMN36651960	clinical	cd_8_group_1358	cd_4_group_2236	cd_2_group_29583
PDT001823926.3	PDS000065758.1566	SAMN36673837	clinical	cd_8_group_1358	cd_4_group_2236	cd_2_group_29583
PDT001827750.1	PDS000065758.1566	SAMN36702015	clinical	cd_8_group_1358	cd_4_group_2236	cd_2_group_29583
PDT001830263.1	PDS000065758.1566	SAMN36720867	clinical	cd_8_group_1358	cd_4_group_2236	cd_2_group_29583
PDT001836693.1	PDS000065758.1566	SAMN36785305	clinical	cd_8_group_1358	cd_4_group_2236	cd_2_group_29583
PDT001837331.1	PDS000065758.1566	SAMN36809191	clinical	cd_8_group_1358	cd_4_group_2236	cd_2_group_29583
PDT001838736.1	PDS000065758.1566	SAMN36815670	clinical	cd_8_group_1358	cd_4_group_2236	cd_2_group_29583
PDT001838823.1	PDS000065758.1566	SAMN36823012	clinical	cd_8_group_1358	cd_4_group_2236	cd_2_group_29583
PDT001843706.1	PDS000065758.1566	SAMN36872585	clinical	cd_8_group_1358	cd_4_group_2236	cd_2_group_29583
PDT001852191.1	PDS000065758.1566	SAMN36994789	clinical	cd_8_group_1358	cd_4_group_2236	cd_2_group_29583
PDT001853843.1	PDS000065758.1566	SAMN37028005	clinical	cd_8_group_1358	cd_4_group_2236	cd_2_group_29583
PDT001854521.1	PDS000065758.1566	SAMN37044036	clinical	cd_8_group_1358	cd_4_group_2236	cd_2_group_29583
PDT001854954.1	PDS000065758.1566	SAMN37051190	clinical	cd_8_group_1358	cd_4_group_2236	cd_2_group_29583
PDT001858384.1	PDS000065758.1566	SAMN37108381	clinical	cd_8_group_1358	cd_4_group_2236	cd_2_group_29583
PDT001858666.1	PDS000065758.1566	SAMN37110794	clinical	cd_8_group_1358	cd_4_group_2236	cd_2_group_29583
PDT001858763.1	PDS000065758.1566	SAMN37111070	clinical	cd_8_group_1358	cd_4_group_2236	cd_2_group_29583
PDT001859133.1	PDS000065758.1566	SAMN37113333	clinical	cd_8_group_1358	cd_4_group_2236	cd_2_group_29583
PDT001860742.1	PDS000065758.1566	SAMN37145082	clinical	cd_8_group_1358	cd_4_group_2236	cd_2_group_29583
PDT001860919.1	PDS000065758.1566	SAMN37145674	clinical	cd_8_group_1358	cd_4_group_2236	cd_2_group_29583
PDT001867050.1	PDS000065758.1566	SAMN37179821	clinical	cd_8_group_1358	cd_4_group_2236	cd_2_group_29583
PDT001870000.1	PDS000065758.1566	SAMN37215912	clinical	cd_8_group_1358	cd_4_group_2236	cd_2_group_29583
PDT001870862.1	PDS000065758.1566	SAMN37232862	clinical	cd_8_group_1358	cd_4_group_2236	cd_2_group_29583
PDT001874766.1	PDS000065758.1566	SAMN37299071	clinical	cd_8_group_1358	cd_4_group_2236	cd_2_group_29583
PDT001876650.1	PDS000065758.1566	SAMN37313510	clinical	cd_8_group_1358	cd_4_group_2236	cd_2_group_29583
PDT001881785.1	PDS000065758.1566	SAMN37352119	clinical	cd_8_group_1358	cd_4_group_2236	cd_2_group_29583
PDT001890603.1	PDS000065758.1566	SAMN37458525	clinical	cd_8_group_1358	cd_4_group_2236	cd_2_group_29583
PDT001892281.1	PDS000065758.1566	SAMN37482819	clinical	cd_8_group_1358	cd_4_group_2236	cd_2_group_29583
PDT001892865.1	PDS000065758.1566	SAMN37491492	clinical	cd_8_group_1358	cd_4_group_2236	cd_2_group_29583
PDT001927878.1	PDS000065758.1566	SAMN37807030	clinical	cd_8_group_1358	cd_4_group_2236	cd_2_group_29583
PDT001948072.1	PDS000065758.1566	SAMN37883006	clinical	cd_8_group_1358	cd_4_group_2236	cd_2_group_29583
PDT001952069.1	PDS000065758.1566	SAMN37926919	clinical	cd_8_group_1358	cd_4_group_2236	cd_2_group_29583
PDT001952424.1	PDS000065758.1566	SAMN37929916	clinical	cd_8_group_1358	cd_4_group_2236	cd_2_group_29583
PDT001953752.1	PDS000065758.1566	SAMN37983884	clinical	cd_8_group_1358	cd_4_group_2236	cd_2_group_29583
PDT001953778.1	PDS000065758.1566	SAMN37984254	clinical	cd_8_group_1358	cd_4_group_2236	cd_2_group_29583
PDT001957463.1	PDS000065758.1566	SAMN38019372	clinical	cd_8_group_1358	cd_4_group_2236	cd_2_group_29583
PDT001963221.1	PDS000065758.1566	SAMN38049413	clinical	cd_8_group_1358	cd_4_group_2236	cd_2_group_29583
PDT001971663.1	PDS000065758.1566	SAMN38117182	clinical	cd_8_group_1358	cd_4_group_2236	cd_2_group_29583
PDT001974018.1	PDS000065758.1566	SAMN38146162	clinical	cd_8_group_1358	cd_4_group_2236	cd_2_group_29583
PDT001994556.1	PDS000065758.1566	SAMN38344941	clinical	cd_8_group_1358	cd_4_group_2236	cd_2_group_29583
PDT001994653.1	PDS000065758.1566	SAMN38347198	clinical	cd_8_group_1358	cd_4_group_2236	cd_2_group_29583
PDT002008569.1	PDS000065758.1566	SAMN38448104	clinical	cd_8_group_1358	cd_4_group_2236	cd_2_group_29583
PDT002008579.1	PDS000065758.1566	SAMN38448096	clinical	cd_8_group_1358	cd_4_group_2236	cd_2_group_29583
PDT002008587.1	PDS000065758.1566	SAMN38448111	clinical	cd_8_group_1358	cd_4_group_2236	cd_2_group_29583
PDT002009552.1	PDS000065758.1566	SAMN38453013	clinical	cd_8_group_1358	cd_4_group_2236	cd_2_group_29583
PDT002011849.1	PDS000065758.1566	SAMN38513654	clinical	cd_8_group_1358	cd_4_group_2236	cd_2_group_29583
PDT002011850.1	PDS000065758.1566	SAMN38513648	clinical	cd_8_group_1358	cd_4_group_2236	cd_2_group_29583
PDT002011855.1	PDS000065758.1566	SAMN38513651	clinical	cd_8_group_1358	cd_4_group_2236	cd_2_group_29583
PDT002011908.1	PDS000065758.1566	SAMN38518327	clinical	cd_8_group_1358	cd_4_group_2236	cd_2_group_29583
PDT002013248.1	PDS000065758.1566	SAMN38568471	clinical	cd_8_group_1358	cd_4_group_2236	cd_2_group_29583
PDT002014046.1	PDS000065758.1566	SAMN38637341	clinical	cd_8_group_1358	cd_4_group_2236	cd_2_group_29583
PDT002017229.1	PDS000065758.1566	SAMN38645805	clinical	cd_8_group_1358	cd_4_group_2236	cd_2_group_29583
PDT002017646.1	PDS000065758.1566	SAMN38669814	clinical	cd_8_group_1358	cd_4_group_2236	cd_2_group_29583
PDT002017699.1	PDS000065758.1566	SAMN38670434	clinical	cd_8_group_1358	cd_4_group_2236	cd_2_group_29583
PDT002017722.1	PDS000065758.1566	SAMN38670519	clinical	cd_8_group_1358	cd_4_group_2236	cd_2_group_29583
PDT002018416.1	PDS000065758.1566	SAMN38691634	clinical	cd_8_group_1358	cd_4_group_2236	cd_2_group_29583
PDT002020050.1	PDS000065758.1566	SAMN38712815	clinical	cd_8_group_1358	cd_4_group_2236	cd_2_group_29583
PDT002020059.1	PDS000065758.1566	SAMN38713268	clinical	cd_8_group_1358	cd_4_group_2236	cd_2_group_29583
PDT002023812.1	PDS000065758.1566	SAMN38762041	clinical	cd_8_group_1358	cd_4_group_2236	cd_2_group_29583
PDT002023857.1	PDS000065758.1566	SAMN38763217	clinical	cd_8_group_1358	cd_4_group_2236	cd_2_group_29583
PDT002024059.1	PDS000065758.1566	SAMN38764106	clinical	cd_8_group_1358	cd_4_group_2236	cd_2_group_29583
PDT002025769.1	PDS000065758.1566	SAMN38777237	clinical	cd_8_group_1358	cd_4_group_2236	cd_2_group_29583
PDT002026251.1	PDS000065758.1566	SAMN38802177	clinical	cd_8_group_1358	cd_4_group_2236	cd_2_group_29583
PDT002027246.1	PDS000065758.1566	SAMN38811123	clinical	cd_8_group_1358	cd_4_group_2236	cd_2_group_29583
PDT002027256.1	PDS000065758.1566	SAMN38811379	clinical	cd_8_group_1358	cd_4_group_2236	cd_2_group_29583
PDT002027872.1	PDS000065758.1566	SAMN38812079	clinical	cd_8_group_1358	cd_4_group_2236	cd_2_group_29583
PDT002029515.1	PDS000065758.1566	SAMN38842854	clinical	cd_8_group_1358	cd_4_group_2236	cd_2_group_29583
PDT002030746.1	PDS000065758.1566	SAMN38857088	clinical	cd_8_group_1358	cd_4_group_2236	cd_2_group_29583
PDT002034148.1	PDS000065758.1566	SAMN38879665	clinical	cd_8_group_1358	cd_4_group_2236	cd_2_group_29583
PDT002034530.1	PDS000065758.1566	SAMN38882227	clinical	cd_8_group_1358	cd_4_group_2236	cd_2_group_29583
PDT002035545.1	PDS000065758.1566	SAMN38924753	clinical	cd_8_group_1358	cd_4_group_2236	cd_2_group_29583
PDT002036335.1	PDS000065758.1566	SAMN38975226	clinical	cd_8_group_1358	cd_4_group_2236	cd_2_group_29583
PDT002036687.1	PDS000065758.1566	SAMN38978687	clinical	cd_8_group_1358	cd_4_group_2236	cd_2_group_29583
PDT002037258.1	PDS000065758.1566	SAMN39049883	clinical	cd_8_group_1358	cd_4_group_2236	cd_2_group_29583
PDT002038704.1	PDS000065758.1566	SAMN39080327	clinical	cd_8_group_1358	cd_4_group_2236	cd_2_group_29583
PDT002038902.1	PDS000065758.1566	SAMN39083417	clinical	cd_8_group_1358	cd_4_group_2236	cd_2_group_29583
PDT002039892.1	PDS000065758.1566	SAMN39125243	clinical	cd_8_group_1358	cd_4_group_2236	cd_2_group_29583
PDT002045867.1	PDS000065758.1566	SAMN39243837	clinical	cd_8_group_1358	cd_4_group_2236	cd_2_group_29583
PDT002047488.1	PDS000065758.1566	SAMN39273555	clinical	cd_8_group_1358	cd_4_group_2236	cd_2_group_29583
PDT002049000.1	PDS000065758.1566	SAMN39296379	clinical	cd_8_group_1358	cd_4_group_2236	cd_2_group_29583
PDT002051452.1	PDS000065758.1566	SAMN39405583	clinical	cd_8_group_1358	cd_4_group_2236	cd_2_group_29583
PDT002054129.1	PDS000065758.1566	SAMN39459377	clinical	cd_8_group_1358	cd_4_group_2236	cd_2_group_29583
PDT002062677.1	PDS000065758.1566	SAMN39576090	clinical	cd_8_group_1358	cd_4_group_2236	cd_2_group_29583
PDT002067826.1	PDS000065758.1566	SAMN39657101	clinical	cd_8_group_1358	cd_4_group_2236	cd_2_group_29583
PDT002068924.1	PDS000065758.1566	SAMN39681342	clinical	cd_8_group_1358	cd_4_group_2236	cd_2_group_29583
PDT002071049.1	PDS000065758.1566	SAMN39746483	clinical	cd_8_group_1358	cd_4_group_2236	cd_2_group_29583
PDT002077676.1	PDS000065758.1566	SAMN39934068	clinical	cd_8_group_1358	cd_4_group_2236	cd_2_group_29583
PDT002082145.1	PDS000065758.1566	SAMN39984566	clinical	cd_8_group_1358	cd_4_group_2236	cd_2_group_29583
PDT002094856.1	PDS000065758.1566	SAMN40218244	clinical	cd_8_group_1358	cd_4_group_2236	cd_2_group_29583
PDT002113922.1	PDS000065758.1566	SAMN40464734	clinical	cd_8_group_1358	cd_4_group_2236	cd_2_group_29583
PDT002119392.1	PDS000065758.1566	SAMN40568466	clinical	cd_8_group_1358	cd_4_group_2236	cd_2_group_29583
PDT002124324.1	PDS000065758.1566	SAMN40644676	clinical	cd_8_group_1358	cd_4_group_2236	cd_2_group_29583
PDT002132118.1	PDS000065758.1566	SAMN40761608	clinical	cd_8_group_1358	cd_4_group_2236	cd_2_group_29583
PDT002140609.1	PDS000065758.1566	SAMN40996608	clinical	cd_8_group_1358	cd_4_group_2236	cd_2_group_29583
PDT002143598.1	PDS000065758.1566	SAMN41042287	clinical	cd_8_group_1358	cd_4_group_2236	cd_2_group_29583
PDT002143624.1	PDS000065758.1566	SAMN41042655	clinical	cd_8_group_1358	cd_4_group_2236	cd_2_group_29583
PDT002157002.1	PDS000065758.1566	SAMN41233934	clinical	cd_8_group_1358	cd_4_group_2236	cd_2_group_29583
PDT002158146.1	PDS000065758.1566	SAMN41262552	clinical	cd_8_group_1358	cd_4_group_2236	cd_2_group_29583
PDT002160227.1	PDS000065758.1566	SAMN41326883	clinical	cd_8_group_1358	cd_4_group_2236	cd_2_group_29583
PDT002164818.1	PDS000065758.1566	SAMN41386317	clinical	cd_8_group_1358	cd_4_group_2236	cd_2_group_29583
PDT002173302.1	PDS000065758.1566	SAMN41492662	clinical	cd_8_group_1358	cd_4_group_2236	cd_2_group_29583
PDT002181935.1	PDS000065758.1566	SAMN41575861	clinical	cd_8_group_1358	cd_4_group_2236	cd_2_group_29583
PDT002182960.1	PDS000065758.1566	SAMN41596115	clinical	cd_8_group_1358	cd_4_group_2236	cd_2_group_29583
PDT002183077.1	PDS000065758.1566	SAMN41596238	clinical	cd_8_group_1358	cd_4_group_2236	cd_2_group_29583
PDT002183988.1	PDS000065758.1566	SAMN41609564	clinical	cd_8_group_1358	cd_4_group_2236	cd_2_group_29583
PDT002187074.1	PDS000065758.1566	SAMN41643968	clinical	cd_8_group_1358	cd_4_group_2236	cd_2_group_29583
PDT002188479.1	PDS000065758.1566	SAMN41660940	clinical	cd_8_group_1358	cd_4_group_2236	cd_2_group_29583
PDT002190287.1	PDS000065758.1566	SAMN41704100	clinical	cd_8_group_1358	cd_4_group_2236	cd_2_group_29583
PDT002195996.1	PDS000065758.1566	SAMN41752971	clinical	cd_8_group_1358	cd_4_group_2236	cd_2_group_29583
PDT002199504.1	PDS000065758.1566	SAMN41770001	clinical	cd_8_group_1358	cd_4_group_2236	cd_2_group_29583
PDT002199540.1	PDS000065758.1566	SAMN41770037	clinical	cd_8_group_1358	cd_4_group_2236	cd_2_group_29583
PDT002200555.1	PDS000065758.1566	SAMN41783342	clinical	cd_8_group_1358	cd_4_group_2236	cd_2_group_29583
PDT002202469.1	PDS000065758.1566	SAMN41793723	clinical	cd_8_group_1358	cd_4_group_2236	cd_2_group_29583
PDT002202499.1	PDS000065758.1566	SAMN41793752	clinical	cd_8_group_1358	cd_4_group_2236	cd_2_group_29583
PDT002206911.1	PDS000065758.1566	SAMN41829637	clinical	cd_8_group_1358	cd_4_group_2236	cd_2_group_29583
PDT002207518.1	PDS000065758.1566	SAMN41845575	clinical	cd_8_group_1358	cd_4_group_2236	cd_2_group_29583
PDT002210846.1	PDS000065758.1566	SAMN41862428	clinical	cd_8_group_1358	cd_4_group_2236	cd_2_group_29583
PDT002216267.1	PDS000065758.1566	SAMN41901334	clinical	cd_8_group_1358	cd_4_group_2236	cd_2_group_29583
PDT002221348.1	PDS000065758.1566	SAMN41940895	clinical	cd_8_group_1358	cd_4_group_2236	cd_2_group_29583
PDT002222132.1	PDS000065758.1566	SAMN41987069	clinical	cd_8_group_1358	cd_4_group_2236	cd_2_group_29583
PDT002223496.1	PDS000065758.1566	SAMN41992919	clinical	cd_8_group_1358	cd_4_group_2236	cd_2_group_29583
PDT002223536.1	PDS000065758.1566	SAMN41992943	clinical	cd_8_group_1358	cd_4_group_2236	cd_2_group_29583
PDT002233629.1	PDS000065758.1566	SAMN42106088	clinical	cd_8_group_1358	cd_4_group_2236	cd_2_group_29583
PDT002233812.1	PDS000065758.1566	SAMN42106259	clinical	cd_8_group_1358	cd_4_group_2236	cd_2_group_29583
PDT002236299.1	PDS000065758.1566	SAMN42180490	clinical	cd_8_group_1358	cd_4_group_2236	cd_2_group_29583
PDT002236564.1	PDS000065758.1566	SAMN42190098	clinical	cd_8_group_1358	cd_4_group_2236	cd_2_group_29583
PDT002239278.1	PDS000065758.1566	SAMN42278207	clinical	cd_8_group_1358	cd_4_group_2236	cd_2_group_29583
PDT002254378.1	PDS000065758.1566	SAMN42497822	clinical	cd_8_group_1358	cd_4_group_2236	cd_2_group_29583
PDT002260123.1	PDS000065758.1566	SAMN42584699	clinical	cd_8_group_1358	cd_4_group_2236	cd_2_group_29583
PDT002262142.1	PDS000065758.1566	SAMN42734987	clinical	cd_8_group_1358	cd_4_group_2236	cd_2_group_29583
PDT002262681.1	PDS000065758.1566	SAMN42742955	clinical	cd_8_group_1358	cd_4_group_2236	cd_2_group_29583
PDT002275207.1	PDS000065758.1566	SAMN42891057	clinical	cd_8_group_1358	cd_4_group_2236	cd_2_group_29583
PDT002275607.1	PDS000065758.1566	SAMN42894478	clinical	cd_8_group_1358	cd_4_group_2236	cd_2_group_29583
PDT002344120.1	PDS000065758.1566	SAMN43387195	clinical	cd_8_group_1358	cd_4_group_2236	cd_2_group_29583
PDT002363140.1	PDS000065758.1566	SAMN43497146	clinical	cd_8_group_1358	cd_4_group_2236	cd_2_group_29583
PDT002373407.1	PDS000065758.1566	SAMN43550528	clinical	cd_8_group_1358	cd_4_group_2236	cd_2_group_29583
PDT002378867.1	PDS000065758.1566	SAMN43582347	clinical	cd_8_group_1358	cd_4_group_2236	cd_2_group_29583
PDT002392685.1	PDS000065758.1566	SAMN43922987	clinical	cd_8_group_1358	cd_4_group_2236	cd_2_group_29583
PDT002407331.1	PDS000065758.1566	SAMN44088015	clinical	cd_8_group_1358	cd_4_group_2236	cd_2_group_29583
PDT002427309.1	PDS000065758.1566	SAMN44407690	clinical	cd_8_group_1358	cd_4_group_2236	cd_2_group_29583
PDT002429425.1	PDS000065758.1566	SAMN44412964	clinical	cd_8_group_1358	cd_4_group_2236	cd_2_group_29583
PDT002478385.1	PDS000065758.1566	SAMN44804674	clinical	cd_8_group_1358	cd_4_group_2236	cd_2_group_29583
PDT002540856.1	PDS000065758.1566	SAMN45866156	clinical	cd_8_group_1358	cd_4_group_2236	cd_2_group_29583
PDT002559406.1	PDS000065758.1566	SAMN46161758	clinical	cd_8_group_1358	cd_4_group_2236	cd_2_group_29583
PDT002640014.1	PDS000065758.1566	SAMN46988828	clinical	cd_8_group_1358	cd_4_group_2236	cd_2_group_29583
PDT002679193.1	PDS000065758.1566	SAMN47514278	clinical	cd_8_group_1358	cd_4_group_2236	cd_2_group_29583
PDT002685777.1	PDS000065758.1566	SAMN47570956	clinical	cd_8_group_1358	cd_4_group_2236	cd_2_group_29583
PDT002688398.1	PDS000065758.1566	SAMN47606751	clinical	cd_8_group_1358	cd_4_group_2236	cd_2_group_29583
PDT002692384.1	PDS000065758.1566	SAMN47638965	clinical	cd_8_group_1358	cd_4_group_2236	cd_2_group_29583
PDT002729364.1	PDS000065758.1566	SAMN48111000	clinical	cd_8_group_1358	cd_4_group_2236	cd_2_group_29583
PDT002757596.1	PDS000065758.1566	SAMN48348904	clinical	cd_8_group_1358	cd_4_group_2236	cd_2_group_29583
PDT002780843.1	PDS000065758.1566	SAMN48693862	clinical	cd_8_group_1358	cd_4_group_2236	cd_2_group_29583
PDT002823620.1	PDS000065758.1566	SAMN49784296	clinical	cd_8_group_1358	cd_4_group_2236	cd_2_group_29583
PDT002826368.1	PDS000065758.1566	SAMN49825594	clinical	cd_8_group_1358	cd_4_group_2236	cd_2_group_29583
PDT002834332.1	PDS000065758.1566	SAMN49949973	clinical	cd_8_group_1358	cd_4_group_2236	cd_2_group_29583
PDT002841077.1	PDS000065758.1566	SAMN50086021	clinical	cd_8_group_1358	cd_4_group_2236	cd_2_group_29583
PDT002841144.1	PDS000065758.1566	SAMN50087628	clinical	cd_8_group_1358	cd_4_group_2236	cd_2_group_29583
PDT002841470.1	PDS000065758.1566	SAMN50089052	clinical	cd_8_group_1358	cd_4_group_2236	cd_2_group_29583
PDT002841475.1	PDS000065758.1566	SAMN50088314	clinical	cd_8_group_1358	cd_4_group_2236	cd_2_group_29583
PDT002841627.1	PDS000065758.1566	SAMN50088294	clinical	cd_8_group_1358	cd_4_group_2236	cd_2_group_29583
PDT002841666.1	PDS000065758.1566	SAMN50089198	clinical	cd_8_group_1358	cd_4_group_2236	cd_2_group_29583
PDT002842437.1	PDS000065758.1566	SAMN50091446	clinical	cd_8_group_1358	cd_4_group_2236	cd_2_group_29583
PDT002842851.1	PDS000065758.1566	SAMN50093081	clinical	cd_8_group_1358	cd_4_group_2236	cd_2_group_29583
PDT002843323.1	PDS000065758.1566	SAMN50093417	clinical	cd_8_group_1358	cd_4_group_2236	cd_2_group_29583
PDT002849972.1	PDS000065758.1566	SAMN50191065	clinical	cd_8_group_1358	cd_4_group_2236	cd_2_group_29583
PDT002850062.1	PDS000065758.1566	SAMN50191307	clinical	cd_8_group_1358	cd_4_group_2236	cd_2_group_29583
PDT002850693.1	PDS000065758.1566	SAMN50208542	clinical	cd_8_group_1358	cd_4_group_2236	cd_2_group_29583
PDT002851893.1	PDS000065758.1566	SAMN50233963	clinical	cd_8_group_1358	cd_4_group_2236	cd_2_group_29583
PDT002860577.1	PDS000065758.1566	SAMN50301282	clinical	cd_8_group_1358	cd_4_group_2236	cd_2_group_29583
PDT002863472.1	PDS000065758.1566	SAMN50292682	clinical	cd_8_group_1358	cd_4_group_2236	cd_2_group_29583
PDT002865098.1	PDS000065758.1566	SAMN50332049	clinical	cd_8_group_1358	cd_4_group_2236	cd_2_group_29583
PDT002865813.1	PDS000065758.1566	SAMN50310921	clinical	cd_8_group_1358	cd_4_group_2236	cd_2_group_29583
PDT002866331.1	PDS000065758.1566	SAMN50419630	clinical	cd_8_group_1358	cd_4_group_2236	cd_2_group_29583
PDT002870610.1	PDS000065758.1566	SAMN50441314	clinical	cd_8_group_1358	cd_4_group_2236	cd_2_group_29583
PDT002871441.1	PDS000065758.1566	SAMN50454624	clinical	cd_8_group_1358	cd_4_group_2236	cd_2_group_29583
PDT002874625.1	PDS000065758.1566	SAMN50498024	clinical	cd_8_group_1358	cd_4_group_2236	cd_2_group_29583
PDT002883700.1	PDS000065758.1566	SAMN50612360	clinical	cd_8_group_1358	cd_4_group_2236	cd_2_group_29583
PDT002884358.1	PDS000065758.1566	SAMN50631595	clinical	cd_8_group_1358	cd_4_group_2236	cd_2_group_29583
PDT002886255.1	PDS000065758.1566	SAMN50645320	clinical	cd_8_group_1358	cd_4_group_2236	cd_2_group_29583
PDT002888426.1	PDS000065758.1566	SAMN50685647	clinical	cd_8_group_1358	cd_4_group_2236	cd_2_group_29583
PDT002888427.1	PDS000065758.1566	SAMN50685496	clinical	cd_8_group_1358	cd_4_group_2236	cd_2_group_29583
PDT002896043.1	PDS000065758.1566	SAMN50773031	clinical	cd_8_group_1358	cd_4_group_2236	cd_2_group_29583
PDT002898079.1	PDS000065758.1566	SAMN50796343	clinical	cd_8_group_1358	cd_4_group_2236	cd_2_group_29583
PDT002904111.1	PDS000065758.1566	SAMN50927394	clinical	cd_8_group_1358	cd_4_group_2236	cd_2_group_29583
PDT002914957.1	PDS000065758.1566	SAMN51149543	clinical	cd_8_group_1358	cd_4_group_2236	cd_2_group_29583
PDT002917192.1	PDS000065758.1566	SAMN51225460	clinical	cd_8_group_1358	cd_4_group_2236	cd_2_group_29583
PDT000730717.1	PDS000065758.1566	SAMN14833468	clinical	cd_8_group_1358	cd_4_group_2236	cd_2_group_29990
PDT000770446.1	PDS000065758.1566	SAMN15343202	clinical	cd_8_group_1358	cd_4_group_2236	cd_2_group_29990
PDT000785769.1	PDS000065758.1566	SAMN15507253	clinical	cd_8_group_1358	cd_4_group_2236	cd_2_group_29990
PDT000745204.1	PDS000065758.1566	SAMN15015185	environmental/other	cd_8_group_1358	cd_4_group_2236	cd_2_group_30139
PDT000820812.1	PDS000065758.1566	SAMN15902156	clinical	cd_8_group_1358	cd_4_group_2236	cd_2_group_30139
PDT000848640.1	PDS000065758.1566	SAMN16278370	clinical	cd_8_group_1358	cd_4_group_2236	cd_2_group_30139
PDT000869487.1	PDS000065758.1566	SAMN16564980	clinical	cd_8_group_1358	cd_4_group_2236	cd_2_group_30139
PDT000873603.1	PDS000065758.1566	SAMN16605879	clinical	cd_8_group_1358	cd_4_group_2236	cd_2_group_30139
PDT000976647.1	PDS000065758.1566	SAMN18106102	clinical	cd_8_group_1358	cd_4_group_2236	cd_2_group_30139
PDT000976653.1	PDS000065758.1566	SAMN18106099	clinical	cd_8_group_1358	cd_4_group_2236	cd_2_group_30139
PDT000054889.2	PDS000065758.1566	SAMN03475127	clinical	cd_8_group_1358	cd_4_group_2236	cd_2_group_3057
PDT000055253.2	PDS000065758.1566	SAMN03475693	clinical	cd_8_group_1358	cd_4_group_2236	cd_2_group_3057
PDT000056620.2	PDS000065758.1566	SAMN03477119	clinical	cd_8_group_1358	cd_4_group_2236	cd_2_group_3057
PDT000057333.2	PDS000065758.1566	SAMN03477847	clinical	cd_8_group_1358	cd_4_group_2236	cd_2_group_3057
PDT000057947.2	PDS000065758.1566	SAMN03479024	clinical	cd_8_group_1358	cd_4_group_2236	cd_2_group_3057
PDT000058529.2	PDS000065758.1566	SAMN03478601	clinical	cd_8_group_1358	cd_4_group_2236	cd_2_group_3057
PDT000120571.2	PDS000065758.1566	SAMN04576415	clinical	cd_8_group_1358	cd_4_group_2236	cd_2_group_3057
PDT000120739.2	PDS000065758.1566	SAMN04576717	clinical	cd_8_group_1358	cd_4_group_2236	cd_2_group_3057
PDT000145479.2	PDS000065758.1566	SAMN05631116	clinical	cd_8_group_1358	cd_4_group_2236	cd_2_group_3057
PDT000163213.3	PDS000065758.1566	SAMN06040861	clinical	cd_8_group_1358	cd_4_group_2236	cd_2_group_3057
PDT000163219.3	PDS000065758.1566	SAMN06040862	clinical	cd_8_group_1358	cd_4_group_2236	cd_2_group_3057
PDT000179433.2	PDS000065758.1566	SAMN06247157	clinical	cd_8_group_1358	cd_4_group_2236	cd_2_group_3057
PDT000179541.2	PDS000065758.1566	SAMN06247283	clinical	cd_8_group_1358	cd_4_group_2236	cd_2_group_3057
PDT000179575.2	PDS000065758.1566	SAMN06247331	clinical	cd_8_group_1358	cd_4_group_2236	cd_2_group_3057
PDT000179761.2	PDS000065758.1566	SAMN06247515	clinical	cd_8_group_1358	cd_4_group_2236	cd_2_group_3057
PDT000179789.2	PDS000065758.1566	SAMN06247540	clinical	cd_8_group_1358	cd_4_group_2236	cd_2_group_3057
PDT000179866.2	PDS000065758.1566	SAMN06247615	clinical	cd_8_group_1358	cd_4_group_2236	cd_2_group_3057
PDT000179909.2	PDS000065758.1566	SAMN06247649	clinical	cd_8_group_1358	cd_4_group_2236	cd_2_group_3057
PDT000179919.2	PDS000065758.1566	SAMN06247659	clinical	cd_8_group_1358	cd_4_group_2236	cd_2_group_3057
PDT000179987.2	PDS000065758.1566	SAMN06247739	clinical	cd_8_group_1358	cd_4_group_2236	cd_2_group_3057
PDT000180131.2	PDS000065758.1566	SAMN06247875	clinical	cd_8_group_1358	cd_4_group_2236	cd_2_group_3057
PDT000180357.2	PDS000065758.1566	SAMN06248098	clinical	cd_8_group_1358	cd_4_group_2236	cd_2_group_3057
PDT000180365.2	PDS000065758.1566	SAMN06248107	environmental/other	cd_8_group_1358	cd_4_group_2236	cd_2_group_3057
PDT000180434.2	PDS000065758.1566	SAMN06248195	clinical	cd_8_group_1358	cd_4_group_2236	cd_2_group_3057
PDT000182135.2	PDS000065758.1566	SAMN06278134	clinical	cd_8_group_1358	cd_4_group_2236	cd_2_group_3057
PDT000182159.2	PDS000065758.1566	SAMN06278148	clinical	cd_8_group_1358	cd_4_group_2236	cd_2_group_3057
PDT000182169.2	PDS000065758.1566	SAMN06278165	clinical	cd_8_group_1358	cd_4_group_2236	cd_2_group_3057
PDT000182207.2	PDS000065758.1566	SAMN06278199	clinical	cd_8_group_1358	cd_4_group_2236	cd_2_group_3057
PDT000182262.2	PDS000065758.1566	SAMN06278252	clinical	cd_8_group_1358	cd_4_group_2236	cd_2_group_3057
PDT000182520.2	PDS000065758.1566	SAMN06278521	clinical	cd_8_group_1358	cd_4_group_2236	cd_2_group_3057
PDT000182783.2	PDS000065758.1566	SAMN06278776	clinical	cd_8_group_1358	cd_4_group_2236	cd_2_group_3057
PDT000182801.2	PDS000065758.1566	SAMN06278799	clinical	cd_8_group_1358	cd_4_group_2236	cd_2_group_3057
PDT000182856.2	PDS000065758.1566	SAMN06278870	clinical	cd_8_group_1358	cd_4_group_2236	cd_2_group_3057
PDT000183634.2	PDS000065758.1566	SAMN06285489	clinical	cd_8_group_1358	cd_4_group_2236	cd_2_group_3057
PDT000183803.2	PDS000065758.1566	SAMN06285817	clinical	cd_8_group_1358	cd_4_group_2236	cd_2_group_3057
PDT000183807.2	PDS000065758.1566	SAMN06285815	clinical	cd_8_group_1358	cd_4_group_2236	cd_2_group_3057
PDT000183828.2	PDS000065758.1566	SAMN06285839	clinical	cd_8_group_1358	cd_4_group_2236	cd_2_group_3057
PDT000184010.2	PDS000065758.1566	SAMN06286174	clinical	cd_8_group_1358	cd_4_group_2236	cd_2_group_3057
PDT000184073.2	PDS000065758.1566	SAMN06286221	clinical	cd_8_group_1358	cd_4_group_2236	cd_2_group_3057
PDT000195111.2	PDS000065758.1566	SAMN06368972	clinical	cd_8_group_1358	cd_4_group_2236	cd_2_group_3057
PDT000199294.2	PDS000065758.1566	SAMN06680471	clinical	cd_8_group_1358	cd_4_group_2236	cd_2_group_3057
PDT000211814.2	PDS000065758.1566	SAMN07152567	clinical	cd_8_group_1358	cd_4_group_2236	cd_2_group_3057
PDT000212053.2	PDS000065758.1566	SAMN07155761	clinical	cd_8_group_1358	cd_4_group_2236	cd_2_group_3057
PDT000219529.2	PDS000065758.1566	SAMN07229843	clinical	cd_8_group_1358	cd_4_group_2236	cd_2_group_3057
PDT000223107.2	PDS000065758.1566	SAMN07327327	clinical	cd_8_group_1358	cd_4_group_2236	cd_2_group_3057
PDT000224827.2	PDS000065758.1566	SAMN07333861	clinical	cd_8_group_1358	cd_4_group_2236	cd_2_group_3057
PDT000226525.2	PDS000065758.1566	SAMN07410358	environmental/other	cd_8_group_1358	cd_4_group_2236	cd_2_group_3057
PDT000230512.2	PDS000065758.1566	SAMN07440317	environmental/other	cd_8_group_1358	cd_4_group_2236	cd_2_group_3057
PDT000230753.2	PDS000065758.1566	SAMN07419054	clinical	cd_8_group_1358	cd_4_group_2236	cd_2_group_3057
PDT000231514.2	PDS000065758.1566	SAMN07450962	environmental/other	cd_8_group_1358	cd_4_group_2236	cd_2_group_3057
PDT000231517.2	PDS000065758.1566	SAMN07450972	environmental/other	cd_8_group_1358	cd_4_group_2236	cd_2_group_3057
PDT000231525.2	PDS000065758.1566	SAMN07451283	environmental/other	cd_8_group_1358	cd_4_group_2236	cd_2_group_3057
PDT000231755.2	PDS000065758.1566	SAMN07440779	clinical	cd_8_group_1358	cd_4_group_2236	cd_2_group_3057
PDT000232341.2	PDS000065758.1566	SAMN07456570	clinical	cd_8_group_1358	cd_4_group_2236	cd_2_group_3057
PDT000234813.2	PDS000065758.1566	SAMN07503375	clinical	cd_8_group_1358	cd_4_group_2236	cd_2_group_3057
PDT000234945.2	PDS000065758.1566	SAMN07419055	clinical	cd_8_group_1358	cd_4_group_2236	cd_2_group_3057
PDT000237086.2	PDS000065758.1566	SAMN07565871	environmental/other	cd_8_group_1358	cd_4_group_2236	cd_2_group_3057
PDT000237489.2	PDS000065758.1566	SAMN07562185	clinical	cd_8_group_1358	cd_4_group_2236	cd_2_group_3057
PDT000239141.2	PDS000065758.1566	SAMN07605919	environmental/other	cd_8_group_1358	cd_4_group_2236	cd_2_group_3057
PDT000239197.2	PDS000065758.1566	SAMN07608079	environmental/other	cd_8_group_1358	cd_4_group_2236	cd_2_group_3057
PDT000240177.2	PDS000065758.1566	SAMN07604364	clinical	cd_8_group_1358	cd_4_group_2236	cd_2_group_3057
PDT000240532.2	PDS000065758.1566	SAMN07615657	clinical	cd_8_group_1358	cd_4_group_2236	cd_2_group_3057
PDT000244245.2	PDS000065758.1566	SAMN07663086	clinical	cd_8_group_1358	cd_4_group_2236	cd_2_group_3057
PDT000244271.2	PDS000065758.1566	SAMN07675953	clinical	cd_8_group_1358	cd_4_group_2236	cd_2_group_3057
PDT000244699.2	PDS000065758.1566	SAMN07694664	clinical	cd_8_group_1358	cd_4_group_2236	cd_2_group_3057
PDT000247273.2	PDS000065758.1566	SAMN07682250	clinical	cd_8_group_1358	cd_4_group_2236	cd_2_group_3057
PDT000250370.2	PDS000065758.1566	SAMN07647592	clinical	cd_8_group_1358	cd_4_group_2236	cd_2_group_3057
PDT000250920.2	PDS000065758.1566	SAMN07760997	clinical	cd_8_group_1358	cd_4_group_2236	cd_2_group_3057
PDT000257077.2	PDS000065758.1566	SAMN07792631	clinical	cd_8_group_1358	cd_4_group_2236	cd_2_group_3057
PDT000260026.2	PDS000065758.1566	SAMN07842340	clinical	cd_8_group_1358	cd_4_group_2236	cd_2_group_3057
PDT000260396.2	PDS000065758.1566	SAMN07958582	clinical	cd_8_group_1358	cd_4_group_2236	cd_2_group_3057
PDT000260796.2	PDS000065758.1566	SAMN07975091	environmental/other	cd_8_group_1358	cd_4_group_2236	cd_2_group_3057
PDT000264112.2	PDS000065758.1566	SAMN07981520	clinical	cd_8_group_1358	cd_4_group_2236	cd_2_group_3057
PDT000264144.2	PDS000065758.1566	SAMN07981483	clinical	cd_8_group_1358	cd_4_group_2236	cd_2_group_3057
PDT000265698.2	PDS000065758.1566	SAMN07981558	clinical	cd_8_group_1358	cd_4_group_2236	cd_2_group_3057
PDT000265747.2	PDS000065758.1566	SAMN07981541	clinical	cd_8_group_1358	cd_4_group_2236	cd_2_group_3057
PDT000266242.2	PDS000065758.1566	SAMN08040324	clinical	cd_8_group_1358	cd_4_group_2236	cd_2_group_3057
PDT000266610.2	PDS000065758.1566	SAMN08056721	environmental/other	cd_8_group_1358	cd_4_group_2236	cd_2_group_3057
PDT000269554.2	PDS000065758.1566	SAMN08117991	clinical	cd_8_group_1358	cd_4_group_2236	cd_2_group_3057
PDT000269926.2	PDS000065758.1566	SAMN08134047	clinical	cd_8_group_1358	cd_4_group_2236	cd_2_group_3057
PDT000271028.2	PDS000065758.1566	SAMN08134061	clinical	cd_8_group_1358	cd_4_group_2236	cd_2_group_3057
PDT000271358.2	PDS000065758.1566	SAMN08167604	environmental/other	cd_8_group_1358	cd_4_group_2236	cd_2_group_3057
PDT000271509.2	PDS000065758.1566	SAMN08160132	clinical	cd_8_group_1358	cd_4_group_2236	cd_2_group_3057
PDT000272658.2	PDS000065758.1566	SAMN08161584	clinical	cd_8_group_1358	cd_4_group_2236	cd_2_group_3057
PDT000273189.2	PDS000065758.1566	SAMN08178037	clinical	cd_8_group_1358	cd_4_group_2236	cd_2_group_3057
PDT000273209.2	PDS000065758.1566	SAMN08178039	clinical	cd_8_group_1358	cd_4_group_2236	cd_2_group_3057
PDT000273816.2	PDS000065758.1566	SAMN08182204	clinical	cd_8_group_1358	cd_4_group_2236	cd_2_group_3057
PDT000275283.2	PDS000065758.1566	SAMN08239844	clinical	cd_8_group_1358	cd_4_group_2236	cd_2_group_3057
PDT000275359.2	PDS000065758.1566	SAMN08272446	clinical	cd_8_group_1358	cd_4_group_2236	cd_2_group_3057
PDT000275817.2	PDS000065758.1566	SAMN08281792	clinical	cd_8_group_1358	cd_4_group_2236	cd_2_group_3057
PDT000277509.2	PDS000065758.1566	SAMN08326491	clinical	cd_8_group_1358	cd_4_group_2236	cd_2_group_3057
PDT000277523.2	PDS000065758.1566	SAMN08326650	clinical	cd_8_group_1358	cd_4_group_2236	cd_2_group_3057
PDT000277541.2	PDS000065758.1566	SAMN08326660	clinical	cd_8_group_1358	cd_4_group_2236	cd_2_group_3057
PDT000277566.2	PDS000065758.1566	SAMN08326077	clinical	cd_8_group_1358	cd_4_group_2236	cd_2_group_3057
PDT000277570.2	PDS000065758.1566	SAMN08326074	clinical	cd_8_group_1358	cd_4_group_2236	cd_2_group_3057
PDT000281787.2	PDS000065758.1566	SAMN08397446	environmental/other	cd_8_group_1358	cd_4_group_2236	cd_2_group_3057
PDT000282027.2	PDS000065758.1566	SAMN08383348	clinical	cd_8_group_1358	cd_4_group_2236	cd_2_group_3057
PDT000283734.2	PDS000065758.1566	SAMN08430621	clinical	cd_8_group_1358	cd_4_group_2236	cd_2_group_3057
PDT000286268.2	PDS000065758.1566	SAMN08513613	clinical	cd_8_group_1358	cd_4_group_2236	cd_2_group_3057
PDT000286387.2	PDS000065758.1566	SAMN08513846	clinical	cd_8_group_1358	cd_4_group_2236	cd_2_group_3057
PDT000288067.2	PDS000065758.1566	SAMN08567672	clinical	cd_8_group_1358	cd_4_group_2236	cd_2_group_3057
PDT000289566.2	PDS000065758.1566	SAMN08607433	clinical	cd_8_group_1358	cd_4_group_2236	cd_2_group_3057
PDT000290221.2	PDS000065758.1566	SAMN08622854	clinical	cd_8_group_1358	cd_4_group_2236	cd_2_group_3057
PDT000290225.2	PDS000065758.1566	SAMN08622853	clinical	cd_8_group_1358	cd_4_group_2236	cd_2_group_3057
PDT000290226.2	PDS000065758.1566	SAMN08622852	clinical	cd_8_group_1358	cd_4_group_2236	cd_2_group_3057
PDT000290282.2	PDS000065758.1566	SAMN08622919	clinical	cd_8_group_1358	cd_4_group_2236	cd_2_group_3057
PDT000290452.2	PDS000065758.1566	SAMN08624156	environmental/other	cd_8_group_1358	cd_4_group_2236	cd_2_group_3057
PDT000291324.2	PDS000065758.1566	SAMN08629960	environmental/other	cd_8_group_1358	cd_4_group_2236	cd_2_group_3057
PDT000292642.2	PDS000065758.1566	SAMN08638874	clinical	cd_8_group_1358	cd_4_group_2236	cd_2_group_3057
PDT000294834.2	PDS000065758.1566	SAMN08723987	environmental/other	cd_8_group_1358	cd_4_group_2236	cd_2_group_3057
PDT000296524.2	PDS000065758.1566	SAMN08773008	clinical	cd_8_group_1358	cd_4_group_2236	cd_2_group_3057
PDT000296614.2	PDS000065758.1566	SAMN08773163	clinical	cd_8_group_1358	cd_4_group_2236	cd_2_group_3057
PDT000296715.2	PDS000065758.1566	SAMN08773290	clinical	cd_8_group_1358	cd_4_group_2236	cd_2_group_3057
PDT000296722.2	PDS000065758.1566	SAMN08773315	clinical	cd_8_group_1358	cd_4_group_2236	cd_2_group_3057
PDT000296952.2	PDS000065758.1566	SAMN08773651	clinical	cd_8_group_1358	cd_4_group_2236	cd_2_group_3057
PDT000297327.2	PDS000065758.1566	SAMN08774717	clinical	cd_8_group_1358	cd_4_group_2236	cd_2_group_3057
PDT000297387.2	PDS000065758.1566	SAMN08774809	clinical	cd_8_group_1358	cd_4_group_2236	cd_2_group_3057
PDT000297560.2	PDS000065758.1566	SAMN08784162	clinical	cd_8_group_1358	cd_4_group_2236	cd_2_group_3057
PDT000298549.2	PDS000065758.1566	SAMN08795683	clinical	cd_8_group_1358	cd_4_group_2236	cd_2_group_3057
PDT000298553.2	PDS000065758.1566	SAMN08795693	clinical	cd_8_group_1358	cd_4_group_2236	cd_2_group_3057
PDT000298615.2	PDS000065758.1566	SAMN08795772	clinical	cd_8_group_1358	cd_4_group_2236	cd_2_group_3057
PDT000298668.2	PDS000065758.1566	SAMN08795829	clinical	cd_8_group_1358	cd_4_group_2236	cd_2_group_3057
PDT000298679.2	PDS000065758.1566	SAMN08795842	clinical	cd_8_group_1358	cd_4_group_2236	cd_2_group_3057
PDT000298690.2	PDS000065758.1566	SAMN08795857	clinical	cd_8_group_1358	cd_4_group_2236	cd_2_group_3057
PDT000298915.2	PDS000065758.1566	SAMN08796368	clinical	cd_8_group_1358	cd_4_group_2236	cd_2_group_3057
PDT000299019.2	PDS000065758.1566	SAMN08796556	clinical	cd_8_group_1358	cd_4_group_2236	cd_2_group_3057
PDT000299081.2	PDS000065758.1566	SAMN08796791	clinical	cd_8_group_1358	cd_4_group_2236	cd_2_group_3057
PDT000299255.2	PDS000065758.1566	SAMN08797522	clinical	cd_8_group_1358	cd_4_group_2236	cd_2_group_3057
PDT000299539.2	PDS000065758.1566	SAMN08797904	clinical	cd_8_group_1358	cd_4_group_2236	cd_2_group_3057
PDT000299639.2	PDS000065758.1566	SAMN08798068	clinical	cd_8_group_1358	cd_4_group_2236	cd_2_group_3057
PDT000299880.2	PDS000065758.1566	SAMN08799927	clinical	cd_8_group_1358	cd_4_group_2236	cd_2_group_3057
PDT000300047.2	PDS000065758.1566	SAMN08801761	environmental/other	cd_8_group_1358	cd_4_group_2236	cd_2_group_3057
PDT000300120.2	PDS000065758.1566	SAMN08798132	clinical	cd_8_group_1358	cd_4_group_2236	cd_2_group_3057
PDT000300128.2	PDS000065758.1566	SAMN08798176	clinical	cd_8_group_1358	cd_4_group_2236	cd_2_group_3057
PDT000300184.2	PDS000065758.1566	SAMN08798245	clinical	cd_8_group_1358	cd_4_group_2236	cd_2_group_3057
PDT000300197.2	PDS000065758.1566	SAMN08798221	clinical	cd_8_group_1358	cd_4_group_2236	cd_2_group_3057
PDT000300720.2	PDS000065758.1566	SAMN08815149	clinical	cd_8_group_1358	cd_4_group_2236	cd_2_group_3057
PDT000300735.2	PDS000065758.1566	SAMN08815125	clinical	cd_8_group_1358	cd_4_group_2236	cd_2_group_3057
PDT000300901.2	PDS000065758.1566	SAMN08823396	clinical	cd_8_group_1358	cd_4_group_2236	cd_2_group_3057
PDT000301111.2	PDS000065758.1566	SAMN08822169	clinical	cd_8_group_1358	cd_4_group_2236	cd_2_group_3057
PDT000301153.2	PDS000065758.1566	SAMN08822196	clinical	cd_8_group_1358	cd_4_group_2236	cd_2_group_3057
PDT000301215.2	PDS000065758.1566	SAMN08822378	clinical	cd_8_group_1358	cd_4_group_2236	cd_2_group_3057
PDT000301284.2	PDS000065758.1566	SAMN08822486	clinical	cd_8_group_1358	cd_4_group_2236	cd_2_group_3057
PDT000301318.2	PDS000065758.1566	SAMN08822534	clinical	cd_8_group_1358	cd_4_group_2236	cd_2_group_3057
PDT000301335.2	PDS000065758.1566	SAMN08822554	clinical	cd_8_group_1358	cd_4_group_2236	cd_2_group_3057
PDT000301345.2	PDS000065758.1566	SAMN08822561	clinical	cd_8_group_1358	cd_4_group_2236	cd_2_group_3057
PDT000301395.2	PDS000065758.1566	SAMN08822614	clinical	cd_8_group_1358	cd_4_group_2236	cd_2_group_3057
PDT000301487.2	PDS000065758.1566	SAMN08822874	clinical	cd_8_group_1358	cd_4_group_2236	cd_2_group_3057
PDT000301514.2	PDS000065758.1566	SAMN08822899	clinical	cd_8_group_1358	cd_4_group_2236	cd_2_group_3057
PDT000301565.2	PDS000065758.1566	SAMN08822990	clinical	cd_8_group_1358	cd_4_group_2236	cd_2_group_3057
PDT000301742.2	PDS000065758.1566	SAMN08823287	clinical	cd_8_group_1358	cd_4_group_2236	cd_2_group_3057
PDT000301743.2	PDS000065758.1566	SAMN08823293	clinical	cd_8_group_1358	cd_4_group_2236	cd_2_group_3057
PDT000301829.2	PDS000065758.1566	SAMN08823407	clinical	cd_8_group_1358	cd_4_group_2236	cd_2_group_3057
PDT000302207.2	PDS000065758.1566	SAMN08826443	clinical	cd_8_group_1358	cd_4_group_2236	cd_2_group_3057
PDT000302287.2	PDS000065758.1566	SAMN08826531	clinical	cd_8_group_1358	cd_4_group_2236	cd_2_group_3057
PDT000302504.2	PDS000065758.1566	SAMN08828274	clinical	cd_8_group_1358	cd_4_group_2236	cd_2_group_3057
PDT000302506.2	PDS000065758.1566	SAMN08828268	clinical	cd_8_group_1358	cd_4_group_2236	cd_2_group_3057
PDT000302544.2	PDS000065758.1566	SAMN08828306	clinical	cd_8_group_1358	cd_4_group_2236	cd_2_group_3057
PDT000302738.2	PDS000065758.1566	SAMN08832642	clinical	cd_8_group_1358	cd_4_group_2236	cd_2_group_3057
PDT000303364.2	PDS000065758.1566	SAMN08865536	clinical	cd_8_group_1358	cd_4_group_2236	cd_2_group_3057
PDT000304841.2	PDS000065758.1566	SAMN08899069	clinical	cd_8_group_1358	cd_4_group_2236	cd_2_group_3057
PDT000304846.2	PDS000065758.1566	SAMN08899013	clinical	cd_8_group_1358	cd_4_group_2236	cd_2_group_3057
PDT000304872.2	PDS000065758.1566	SAMN08899404	clinical	cd_8_group_1358	cd_4_group_2236	cd_2_group_3057
PDT000305330.2	PDS000065758.1566	SAMN08916428	clinical	cd_8_group_1358	cd_4_group_2236	cd_2_group_3057
PDT000305332.2	PDS000065758.1566	SAMN08916450	clinical	cd_8_group_1358	cd_4_group_2236	cd_2_group_3057
PDT000305343.2	PDS000065758.1566	SAMN08916455	clinical	cd_8_group_1358	cd_4_group_2236	cd_2_group_3057
PDT000305580.2	PDS000065758.1566	SAMN08922624	clinical	cd_8_group_1358	cd_4_group_2236	cd_2_group_3057
PDT000305611.2	PDS000065758.1566	SAMN08922676	clinical	cd_8_group_1358	cd_4_group_2236	cd_2_group_3057
PDT000305651.2	PDS000065758.1566	SAMN08922720	clinical	cd_8_group_1358	cd_4_group_2236	cd_2_group_3057
PDT000305898.2	PDS000065758.1566	SAMN08930294	clinical	cd_8_group_1358	cd_4_group_2236	cd_2_group_3057
PDT000306870.2	PDS000065758.1566	SAMN08942964	clinical	cd_8_group_1358	cd_4_group_2236	cd_2_group_3057
PDT000306871.2	PDS000065758.1566	SAMN08942982	clinical	cd_8_group_1358	cd_4_group_2236	cd_2_group_3057
PDT000306943.2	PDS000065758.1566	SAMN08945441	clinical	cd_8_group_1358	cd_4_group_2236	cd_2_group_3057
PDT000306988.2	PDS000065758.1566	SAMN08945483	clinical	cd_8_group_1358	cd_4_group_2236	cd_2_group_3057
PDT000307362.2	PDS000065758.1566	SAMN08956032	clinical	cd_8_group_1358	cd_4_group_2236	cd_2_group_3057
PDT000307364.2	PDS000065758.1566	SAMN08956031	clinical	cd_8_group_1358	cd_4_group_2236	cd_2_group_3057
PDT000307375.2	PDS000065758.1566	SAMN08956033	clinical	cd_8_group_1358	cd_4_group_2236	cd_2_group_3057
PDT000307706.2	PDS000065758.1566	SAMN08964074	clinical	cd_8_group_1358	cd_4_group_2236	cd_2_group_3057
PDT000307752.2	PDS000065758.1566	SAMN08964157	clinical	cd_8_group_1358	cd_4_group_2236	cd_2_group_3057
PDT000308342.2	PDS000065758.1566	SAMN08970426	clinical	cd_8_group_1358	cd_4_group_2236	cd_2_group_3057
PDT000308345.2	PDS000065758.1566	SAMN08970425	clinical	cd_8_group_1358	cd_4_group_2236	cd_2_group_3057
PDT000309011.2	PDS000065758.1566	SAMN08981734	clinical	cd_8_group_1358	cd_4_group_2236	cd_2_group_3057
PDT000309108.2	PDS000065758.1566	SAMN08981848	clinical	cd_8_group_1358	cd_4_group_2236	cd_2_group_3057
PDT000309175.2	PDS000065758.1566	SAMN08981921	clinical	cd_8_group_1358	cd_4_group_2236	cd_2_group_3057
PDT000309777.2	PDS000065758.1566	SAMN08989186	clinical	cd_8_group_1358	cd_4_group_2236	cd_2_group_3057
PDT000309791.2	PDS000065758.1566	SAMN08988115	clinical	cd_8_group_1358	cd_4_group_2236	cd_2_group_3057
PDT000310279.2	PDS000065758.1566	SAMN09000898	clinical	cd_8_group_1358	cd_4_group_2236	cd_2_group_3057
PDT000310296.2	PDS000065758.1566	SAMN09000899	clinical	cd_8_group_1358	cd_4_group_2236	cd_2_group_3057
PDT000310688.2	PDS000065758.1566	SAMN09007962	clinical	cd_8_group_1358	cd_4_group_2236	cd_2_group_3057
PDT000310916.2	PDS000065758.1566	SAMN09011212	clinical	cd_8_group_1358	cd_4_group_2236	cd_2_group_3057
PDT000310933.2	PDS000065758.1566	SAMN09011257	clinical	cd_8_group_1358	cd_4_group_2236	cd_2_group_3057
PDT000310965.2	PDS000065758.1566	SAMN09011578	clinical	cd_8_group_1358	cd_4_group_2236	cd_2_group_3057
PDT000310982.2	PDS000065758.1566	SAMN09011593	clinical	cd_8_group_1358	cd_4_group_2236	cd_2_group_3057
PDT000311027.2	PDS000065758.1566	SAMN09011623	clinical	cd_8_group_1358	cd_4_group_2236	cd_2_group_3057
PDT000311329.2	PDS000065758.1566	SAMN09044184	clinical	cd_8_group_1358	cd_4_group_2236	cd_2_group_3057
PDT000311373.2	PDS000065758.1566	SAMN09045386	clinical	cd_8_group_1358	cd_4_group_2236	cd_2_group_3057
PDT000311388.2	PDS000065758.1566	SAMN09045382	clinical	cd_8_group_1358	cd_4_group_2236	cd_2_group_3057
PDT000311976.2	PDS000065758.1566	SAMN09081420	clinical	cd_8_group_1358	cd_4_group_2236	cd_2_group_3057
PDT000312853.2	PDS000065758.1566	SAMN09101036	clinical	cd_8_group_1358	cd_4_group_2236	cd_2_group_3057
PDT000312855.2	PDS000065758.1566	SAMN09101034	clinical	cd_8_group_1358	cd_4_group_2236	cd_2_group_3057
PDT000312865.2	PDS000065758.1566	SAMN09101035	clinical	cd_8_group_1358	cd_4_group_2236	cd_2_group_3057
PDT000313086.2	PDS000065758.1566	SAMN09101209	clinical	cd_8_group_1358	cd_4_group_2236	cd_2_group_3057
PDT000313097.2	PDS000065758.1566	SAMN09101218	clinical	cd_8_group_1358	cd_4_group_2236	cd_2_group_3057
PDT000313177.2	PDS000065758.1566	SAMN09101124	clinical	cd_8_group_1358	cd_4_group_2236	cd_2_group_3057
PDT000313411.2	PDS000065758.1566	SAMN09199014	clinical	cd_8_group_1358	cd_4_group_2236	cd_2_group_3057
PDT000314431.2	PDS000065758.1566	SAMN09211143	clinical	cd_8_group_1358	cd_4_group_2236	cd_2_group_3057
PDT000314432.2	PDS000065758.1566	SAMN09211139	clinical	cd_8_group_1358	cd_4_group_2236	cd_2_group_3057
PDT000314439.2	PDS000065758.1566	SAMN09211165	clinical	cd_8_group_1358	cd_4_group_2236	cd_2_group_3057
PDT000314440.2	PDS000065758.1566	SAMN09211149	clinical	cd_8_group_1358	cd_4_group_2236	cd_2_group_3057
PDT000314441.2	PDS000065758.1566	SAMN09211157	clinical	cd_8_group_1358	cd_4_group_2236	cd_2_group_3057
PDT000314446.2	PDS000065758.1566	SAMN09211155	clinical	cd_8_group_1358	cd_4_group_2236	cd_2_group_3057
PDT000314462.2	PDS000065758.1566	SAMN09211315	environmental/other	cd_8_group_1358	cd_4_group_2236	cd_2_group_3057
PDT000315230.2	PDS000065758.1566	SAMN09213381	clinical	cd_8_group_1358	cd_4_group_2236	cd_2_group_3057
PDT000315665.1	PDS000065758.1566	SAMN09214676	clinical	cd_8_group_1358	cd_4_group_2236	cd_2_group_3057
PDT000316034.1	PDS000065758.1566	SAMN09221902	clinical	cd_8_group_1358	cd_4_group_2236	cd_2_group_3057
PDT000316046.1	PDS000065758.1566	SAMN09221906	clinical	cd_8_group_1358	cd_4_group_2236	cd_2_group_3057
PDT000317464.1	PDS000065758.1566	SAMN09231669	clinical	cd_8_group_1358	cd_4_group_2236	cd_2_group_3057
PDT000317469.1	PDS000065758.1566	SAMN09231670	clinical	cd_8_group_1358	cd_4_group_2236	cd_2_group_3057
PDT000317477.1	PDS000065758.1566	SAMN09231683	clinical	cd_8_group_1358	cd_4_group_2236	cd_2_group_3057
PDT000317479.1	PDS000065758.1566	SAMN09231680	clinical	cd_8_group_1358	cd_4_group_2236	cd_2_group_3057
PDT000317482.1	PDS000065758.1566	SAMN09231725	clinical	cd_8_group_1358	cd_4_group_2236	cd_2_group_3057
PDT000317490.1	PDS000065758.1566	SAMN09231685	clinical	cd_8_group_1358	cd_4_group_2236	cd_2_group_3057
PDT000317495.1	PDS000065758.1566	SAMN09231747	clinical	cd_8_group_1358	cd_4_group_2236	cd_2_group_3057
PDT000317498.1	PDS000065758.1566	SAMN09231686	clinical	cd_8_group_1358	cd_4_group_2236	cd_2_group_3057
PDT000318336.1	PDS000065758.1566	SAMN09237699	clinical	cd_8_group_1358	cd_4_group_2236	cd_2_group_3057
PDT000318416.1	PDS000065758.1566	SAMN09237834	clinical	cd_8_group_1358	cd_4_group_2236	cd_2_group_3057
PDT000318440.1	PDS000065758.1566	SAMN09237842	clinical	cd_8_group_1358	cd_4_group_2236	cd_2_group_3057
PDT000318548.1	PDS000065758.1566	SAMN09243273	clinical	cd_8_group_1358	cd_4_group_2236	cd_2_group_3057
PDT000319576.1	PDS000065758.1566	SAMN09260984	clinical	cd_8_group_1358	cd_4_group_2236	cd_2_group_3057
PDT000319995.1	PDS000065758.1566	SAMN09267103	clinical	cd_8_group_1358	cd_4_group_2236	cd_2_group_3057
PDT000320732.1	PDS000065758.1566	SAMN09274014	clinical	cd_8_group_1358	cd_4_group_2236	cd_2_group_3057
PDT000320997.1	PDS000065758.1566	SAMN09277797	clinical	cd_8_group_1358	cd_4_group_2236	cd_2_group_3057
PDT000321247.1	PDS000065758.1566	SAMN09281944	clinical	cd_8_group_1358	cd_4_group_2236	cd_2_group_3057
PDT000321523.1	PDS000065758.1566	SAMN09283990	clinical	cd_8_group_1358	cd_4_group_2236	cd_2_group_3057
PDT000322224.1	PDS000065758.1566	SAMN09293752	clinical	cd_8_group_1358	cd_4_group_2236	cd_2_group_3057
PDT000323568.1	PDS000065758.1566	SAMN09348068	environmental/other	cd_8_group_1358	cd_4_group_2236	cd_2_group_3057
PDT000323875.1	PDS000065758.1566	SAMN09361129	clinical	cd_8_group_1358	cd_4_group_2236	cd_2_group_3057
PDT000324448.1	PDS000065758.1566	SAMN09374947	clinical	cd_8_group_1358	cd_4_group_2236	cd_2_group_3057
PDT000324452.1	PDS000065758.1566	SAMN09374935	clinical	cd_8_group_1358	cd_4_group_2236	cd_2_group_3057
PDT000324457.1	PDS000065758.1566	SAMN09374946	clinical	cd_8_group_1358	cd_4_group_2236	cd_2_group_3057
PDT000324460.1	PDS000065758.1566	SAMN09374934	clinical	cd_8_group_1358	cd_4_group_2236	cd_2_group_3057
PDT000325357.1	PDS000065758.1566	SAMN09381885	clinical	cd_8_group_1358	cd_4_group_2236	cd_2_group_3057
PDT000325568.1	PDS000065758.1566	SAMN09386355	environmental/other	cd_8_group_1358	cd_4_group_2236	cd_2_group_3057
PDT000325948.1	PDS000065758.1566	SAMN09386477	clinical	cd_8_group_1358	cd_4_group_2236	cd_2_group_3057
PDT000326404.1	PDS000065758.1566	SAMN09387957	clinical	cd_8_group_1358	cd_4_group_2236	cd_2_group_3057
PDT000327776.1	PDS000065758.1566	SAMN09391019	clinical	cd_8_group_1358	cd_4_group_2236	cd_2_group_3057
PDT000327789.1	PDS000065758.1566	SAMN09391026	clinical	cd_8_group_1358	cd_4_group_2236	cd_2_group_3057
PDT000328275.1	PDS000065758.1566	SAMN09396830	clinical	cd_8_group_1358	cd_4_group_2236	cd_2_group_3057
PDT000328482.1	PDS000065758.1566	SAMN09399411	clinical	cd_8_group_1358	cd_4_group_2236	cd_2_group_3057
PDT000328513.1	PDS000065758.1566	SAMN09399622	clinical	cd_8_group_1358	cd_4_group_2236	cd_2_group_3057
PDT000328524.1	PDS000065758.1566	SAMN09399659	clinical	cd_8_group_1358	cd_4_group_2236	cd_2_group_3057
PDT000329188.1	PDS000065758.1566	SAMN09405320	clinical	cd_8_group_1358	cd_4_group_2236	cd_2_group_3057
PDT000329955.1	PDS000065758.1566	SAMN09429143	clinical	cd_8_group_1358	cd_4_group_2236	cd_2_group_3057
PDT000330033.1	PDS000065758.1566	SAMN09429224	clinical	cd_8_group_1358	cd_4_group_2236	cd_2_group_3057
PDT000330214.1	PDS000065758.1566	SAMN09430508	clinical	cd_8_group_1358	cd_4_group_2236	cd_2_group_3057
PDT000330220.1	PDS000065758.1566	SAMN09430488	clinical	cd_8_group_1358	cd_4_group_2236	cd_2_group_3057
PDT000330248.1	PDS000065758.1566	SAMN09430524	clinical	cd_8_group_1358	cd_4_group_2236	cd_2_group_3057
PDT000330254.1	PDS000065758.1566	SAMN09430564	clinical	cd_8_group_1358	cd_4_group_2236	cd_2_group_3057
PDT000330269.1	PDS000065758.1566	SAMN09430537	clinical	cd_8_group_1358	cd_4_group_2236	cd_2_group_3057
PDT000330338.1	PDS000065758.1566	SAMN09430698	clinical	cd_8_group_1358	cd_4_group_2236	cd_2_group_3057
PDT000331820.1	PDS000065758.1566	SAMN09435094	clinical	cd_8_group_1358	cd_4_group_2236	cd_2_group_3057
PDT000331952.1	PDS000065758.1566	SAMN09438387	clinical	cd_8_group_1358	cd_4_group_2236	cd_2_group_3057
PDT000331989.1	PDS000065758.1566	SAMN09438707	clinical	cd_8_group_1358	cd_4_group_2236	cd_2_group_3057
PDT000332478.1	PDS000065758.1566	SAMN09455614	clinical	cd_8_group_1358	cd_4_group_2236	cd_2_group_3057
PDT000332484.1	PDS000065758.1566	SAMN09455548	clinical	cd_8_group_1358	cd_4_group_2236	cd_2_group_3057
PDT000333126.1	PDS000065758.1566	SAMN09462498	clinical	cd_8_group_1358	cd_4_group_2236	cd_2_group_3057
PDT000334105.1	PDS000065758.1566	SAMN09469279	clinical	cd_8_group_1358	cd_4_group_2236	cd_2_group_3057
PDT000334172.1	PDS000065758.1566	SAMN09474288	clinical	cd_8_group_1358	cd_4_group_2236	cd_2_group_3057
PDT000334206.1	PDS000065758.1566	SAMN09474313	clinical	cd_8_group_1358	cd_4_group_2236	cd_2_group_3057
PDT000334225.1	PDS000065758.1566	SAMN09474315	clinical	cd_8_group_1358	cd_4_group_2236	cd_2_group_3057
PDT000334288.1	PDS000065758.1566	SAMN09474307	clinical	cd_8_group_1358	cd_4_group_2236	cd_2_group_3057
PDT000334308.1	PDS000065758.1566	SAMN09474558	clinical	cd_8_group_1358	cd_4_group_2236	cd_2_group_3057
PDT000334438.1	PDS000065758.1566	SAMN09474646	clinical	cd_8_group_1358	cd_4_group_2236	cd_2_group_3057
PDT000334480.1	PDS000065758.1566	SAMN09474549	clinical	cd_8_group_1358	cd_4_group_2236	cd_2_group_3057
PDT000334503.1	PDS000065758.1566	SAMN09474652	clinical	cd_8_group_1358	cd_4_group_2236	cd_2_group_3057
PDT000334631.1	PDS000065758.1566	SAMN09474830	clinical	cd_8_group_1358	cd_4_group_2236	cd_2_group_3057
PDT000336407.1	PDS000065758.1566	SAMN09484460	clinical	cd_8_group_1358	cd_4_group_2236	cd_2_group_3057
PDT000337727.1	PDS000065758.1566	SAMN09501322	clinical	cd_8_group_1358	cd_4_group_2236	cd_2_group_3057
PDT000337818.1	PDS000065758.1566	SAMN09501406	clinical	cd_8_group_1358	cd_4_group_2236	cd_2_group_3057
PDT000337828.1	PDS000065758.1566	SAMN09501433	clinical	cd_8_group_1358	cd_4_group_2236	cd_2_group_3057
PDT000338280.1	PDS000065758.1566	SAMN09510640	clinical	cd_8_group_1358	cd_4_group_2236	cd_2_group_3057
PDT000338284.1	PDS000065758.1566	SAMN09510634	clinical	cd_8_group_1358	cd_4_group_2236	cd_2_group_3057
PDT000338287.1	PDS000065758.1566	SAMN09510633	clinical	cd_8_group_1358	cd_4_group_2236	cd_2_group_3057
PDT000338698.1	PDS000065758.1566	SAMN09519138	environmental/other	cd_8_group_1358	cd_4_group_2236	cd_2_group_3057
PDT000339673.1	PDS000065758.1566	SAMN09522124	clinical	cd_8_group_1358	cd_4_group_2236	cd_2_group_3057
PDT000340854.1	PDS000065758.1566	SAMN09537461	clinical	cd_8_group_1358	cd_4_group_2236	cd_2_group_3057
PDT000341019.1	PDS000065758.1566	SAMN09545683	clinical	cd_8_group_1358	cd_4_group_2236	cd_2_group_3057
PDT000341585.1	PDS000065758.1566	SAMN09604522	clinical	cd_8_group_1358	cd_4_group_2236	cd_2_group_3057
PDT000341614.1	PDS000065758.1566	SAMN09604531	clinical	cd_8_group_1358	cd_4_group_2236	cd_2_group_3057
PDT000341708.1	PDS000065758.1566	SAMN09604664	clinical	cd_8_group_1358	cd_4_group_2236	cd_2_group_3057
PDT000341710.1	PDS000065758.1566	SAMN09604663	clinical	cd_8_group_1358	cd_4_group_2236	cd_2_group_3057
PDT000342574.1	PDS000065758.1566	SAMN09624450	clinical	cd_8_group_1358	cd_4_group_2236	cd_2_group_3057
PDT000343934.1	PDS000065758.1566	SAMN09633440	environmental/other	cd_8_group_1358	cd_4_group_2236	cd_2_group_3057
PDT000344664.1	PDS000065758.1566	SAMN09636347	clinical	cd_8_group_1358	cd_4_group_2236	cd_2_group_3057
PDT000347124.1	PDS000065758.1566	SAMN09650518	clinical	cd_8_group_1358	cd_4_group_2236	cd_2_group_3057
PDT000347172.1	PDS000065758.1566	SAMN09650586	clinical	cd_8_group_1358	cd_4_group_2236	cd_2_group_3057
PDT000347203.1	PDS000065758.1566	SAMN09650587	clinical	cd_8_group_1358	cd_4_group_2236	cd_2_group_3057
PDT000347295.1	PDS000065758.1566	SAMN09650674	clinical	cd_8_group_1358	cd_4_group_2236	cd_2_group_3057
PDT000347391.1	PDS000065758.1566	SAMN09650873	clinical	cd_8_group_1358	cd_4_group_2236	cd_2_group_3057
PDT000347393.1	PDS000065758.1566	SAMN09650875	clinical	cd_8_group_1358	cd_4_group_2236	cd_2_group_3057
PDT000347415.1	PDS000065758.1566	SAMN09650865	clinical	cd_8_group_1358	cd_4_group_2236	cd_2_group_3057
PDT000347803.1	PDS000065758.1566	SAMN09654807	clinical	cd_8_group_1358	cd_4_group_2236	cd_2_group_3057
PDT000347816.1	PDS000065758.1566	SAMN09654877	clinical	cd_8_group_1358	cd_4_group_2236	cd_2_group_3057
PDT000349821.1	PDS000065758.1566	SAMN09658809	clinical	cd_8_group_1358	cd_4_group_2236	cd_2_group_3057
PDT000350023.1	PDS000065758.1566	SAMN09661804	clinical	cd_8_group_1358	cd_4_group_2236	cd_2_group_3057
PDT000350603.1	PDS000065758.1566	SAMN09666446	clinical	cd_8_group_1358	cd_4_group_2236	cd_2_group_3057
PDT000350739.1	PDS000065758.1566	SAMN09666904	clinical	cd_8_group_1358	cd_4_group_2236	cd_2_group_3057
PDT000350996.1	PDS000065758.1566	SAMN09681746	clinical	cd_8_group_1358	cd_4_group_2236	cd_2_group_3057
PDT000351322.1	PDS000065758.1566	SAMN09689558	clinical	cd_8_group_1358	cd_4_group_2236	cd_2_group_3057
PDT000351377.1	PDS000065758.1566	SAMN09689582	clinical	cd_8_group_1358	cd_4_group_2236	cd_2_group_3057
PDT000351481.1	PDS000065758.1566	SAMN09689753	clinical	cd_8_group_1358	cd_4_group_2236	cd_2_group_3057
PDT000351531.1	PDS000065758.1566	SAMN09689805	clinical	cd_8_group_1358	cd_4_group_2236	cd_2_group_3057
PDT000351534.1	PDS000065758.1566	SAMN09689807	clinical	cd_8_group_1358	cd_4_group_2236	cd_2_group_3057
PDT000353277.1	PDS000065758.1566	SAMN09703925	clinical	cd_8_group_1358	cd_4_group_2236	cd_2_group_3057
PDT000353421.1	PDS000065758.1566	SAMN09710422	clinical	cd_8_group_1358	cd_4_group_2236	cd_2_group_3057
PDT000353721.1	PDS000065758.1566	SAMN09714928	clinical	cd_8_group_1358	cd_4_group_2236	cd_2_group_3057
PDT000354055.1	PDS000065758.1566	SAMN09724569	clinical	cd_8_group_1358	cd_4_group_2236	cd_2_group_3057
PDT000354072.1	PDS000065758.1566	SAMN09724587	clinical	cd_8_group_1358	cd_4_group_2236	cd_2_group_3057
PDT000354829.1	PDS000065758.1566	SAMN09727109	clinical	cd_8_group_1358	cd_4_group_2236	cd_2_group_3057
PDT000355437.1	PDS000065758.1566	SAMN09739524	clinical	cd_8_group_1358	cd_4_group_2236	cd_2_group_3057
PDT000355898.1	PDS000065758.1566	SAMN09744543	clinical	cd_8_group_1358	cd_4_group_2236	cd_2_group_3057
PDT000355997.1	PDS000065758.1566	SAMN09744828	clinical	cd_8_group_1358	cd_4_group_2236	cd_2_group_3057
PDT000356343.1	PDS000065758.1566	SAMN09753121	environmental/other	cd_8_group_1358	cd_4_group_2236	cd_2_group_3057
PDT000356393.1	PDS000065758.1566	SAMN09754710	clinical	cd_8_group_1358	cd_4_group_2236	cd_2_group_3057
PDT000356591.1	PDS000065758.1566	SAMN09755549	clinical	cd_8_group_1358	cd_4_group_2236	cd_2_group_3057
PDT000356601.1	PDS000065758.1566	SAMN09755506	clinical	cd_8_group_1358	cd_4_group_2236	cd_2_group_3057
PDT000357347.1	PDS000065758.1566	SAMN09764083	clinical	cd_8_group_1358	cd_4_group_2236	cd_2_group_3057
PDT000357447.1	PDS000065758.1566	SAMN09764235	clinical	cd_8_group_1358	cd_4_group_2236	cd_2_group_3057
PDT000358690.1	PDS000065758.1566	SAMN09769407	clinical	cd_8_group_1358	cd_4_group_2236	cd_2_group_3057
PDT000358903.1	PDS000065758.1566	SAMN09769710	environmental/other	cd_8_group_1358	cd_4_group_2236	cd_2_group_3057
PDT000359079.1	PDS000065758.1566	SAMN09772389	clinical	cd_8_group_1358	cd_4_group_2236	cd_2_group_3057
PDT000360130.1	PDS000065758.1566	SAMN09784689	clinical	cd_8_group_1358	cd_4_group_2236	cd_2_group_3057
PDT000360219.1	PDS000065758.1566	SAMN09785201	clinical	cd_8_group_1358	cd_4_group_2236	cd_2_group_3057
PDT000360224.1	PDS000065758.1566	SAMN09785196	clinical	cd_8_group_1358	cd_4_group_2236	cd_2_group_3057
PDT000360545.1	PDS000065758.1566	SAMN09787901	clinical	cd_8_group_1358	cd_4_group_2236	cd_2_group_3057
PDT000360691.1	PDS000065758.1566	SAMN09788027	clinical	cd_8_group_1358	cd_4_group_2236	cd_2_group_3057
PDT000360728.1	PDS000065758.1566	SAMN09788059	clinical	cd_8_group_1358	cd_4_group_2236	cd_2_group_3057
PDT000360795.1	PDS000065758.1566	SAMN09788111	clinical	cd_8_group_1358	cd_4_group_2236	cd_2_group_3057
PDT000360855.1	PDS000065758.1566	SAMN09788639	environmental/other	cd_8_group_1358	cd_4_group_2236	cd_2_group_3057
PDT000361182.1	PDS000065758.1566	SAMN09791554	clinical	cd_8_group_1358	cd_4_group_2236	cd_2_group_3057
PDT000361201.1	PDS000065758.1566	SAMN09791566	clinical	cd_8_group_1358	cd_4_group_2236	cd_2_group_3057
PDT000362603.1	PDS000065758.1566	SAMN09831419	clinical	cd_8_group_1358	cd_4_group_2236	cd_2_group_3057
PDT000362648.1	PDS000065758.1566	SAMN09831535	clinical	cd_8_group_1358	cd_4_group_2236	cd_2_group_3057
PDT000362649.1	PDS000065758.1566	SAMN09831531	clinical	cd_8_group_1358	cd_4_group_2236	cd_2_group_3057
PDT000362675.1	PDS000065758.1566	SAMN09830010	environmental/other	cd_8_group_1358	cd_4_group_2236	cd_2_group_3057
PDT000363045.1	PDS000065758.1566	SAMN09839072	clinical	cd_8_group_1358	cd_4_group_2236	cd_2_group_3057
PDT000363089.1	PDS000065758.1566	SAMN09839129	clinical	cd_8_group_1358	cd_4_group_2236	cd_2_group_3057
PDT000363119.1	PDS000065758.1566	SAMN09839235	clinical	cd_8_group_1358	cd_4_group_2236	cd_2_group_3057
PDT000363131.1	PDS000065758.1566	SAMN09839210	clinical	cd_8_group_1358	cd_4_group_2236	cd_2_group_3057
PDT000363640.1	PDS000065758.1566	SAMN09843231	clinical	cd_8_group_1358	cd_4_group_2236	cd_2_group_3057
PDT000363722.1	PDS000065758.1566	SAMN09843293	clinical	cd_8_group_1358	cd_4_group_2236	cd_2_group_3057
PDT000364056.1	PDS000065758.1566	SAMN09843988	clinical	cd_8_group_1358	cd_4_group_2236	cd_2_group_3057
PDT000364323.1	PDS000065758.1566	SAMN09848218	clinical	cd_8_group_1358	cd_4_group_2236	cd_2_group_3057
PDT000364342.1	PDS000065758.1566	SAMN09848226	clinical	cd_8_group_1358	cd_4_group_2236	cd_2_group_3057
PDT000364356.1	PDS000065758.1566	SAMN09848268	clinical	cd_8_group_1358	cd_4_group_2236	cd_2_group_3057
PDT000365410.1	PDS000065758.1566	SAMN09862785	clinical	cd_8_group_1358	cd_4_group_2236	cd_2_group_3057
PDT000365824.1	PDS000065758.1566	SAMN09872768	clinical	cd_8_group_1358	cd_4_group_2236	cd_2_group_3057
PDT000366422.1	PDS000065758.1566	SAMN09880493	clinical	cd_8_group_1358	cd_4_group_2236	cd_2_group_3057
PDT000366526.1	PDS000065758.1566	SAMN09881634	clinical	cd_8_group_1358	cd_4_group_2236	cd_2_group_3057
PDT000366557.1	PDS000065758.1566	SAMN09881718	clinical	cd_8_group_1358	cd_4_group_2236	cd_2_group_3057
PDT000366560.1	PDS000065758.1566	SAMN09881743	clinical	cd_8_group_1358	cd_4_group_2236	cd_2_group_3057
PDT000366573.1	PDS000065758.1566	SAMN09881745	clinical	cd_8_group_1358	cd_4_group_2236	cd_2_group_3057
PDT000366665.1	PDS000065758.1566	SAMN09881881	clinical	cd_8_group_1358	cd_4_group_2236	cd_2_group_3057
PDT000366841.1	PDS000065758.1566	SAMN09905696	clinical	cd_8_group_1358	cd_4_group_2236	cd_2_group_3057
PDT000366923.1	PDS000065758.1566	SAMN09905881	clinical	cd_8_group_1358	cd_4_group_2236	cd_2_group_3057
PDT000367063.1	PDS000065758.1566	SAMN09908975	clinical	cd_8_group_1358	cd_4_group_2236	cd_2_group_3057
PDT000367077.1	PDS000065758.1566	SAMN09908976	clinical	cd_8_group_1358	cd_4_group_2236	cd_2_group_3057
PDT000367137.1	PDS000065758.1566	SAMN09909072	clinical	cd_8_group_1358	cd_4_group_2236	cd_2_group_3057
PDT000367674.1	PDS000065758.1566	SAMN09917903	clinical	cd_8_group_1358	cd_4_group_2236	cd_2_group_3057
PDT000367859.1	PDS000065758.1566	SAMN09928104	clinical	cd_8_group_1358	cd_4_group_2236	cd_2_group_3057
PDT000368088.1	PDS000065758.1566	SAMN09933844	clinical	cd_8_group_1358	cd_4_group_2236	cd_2_group_3057
PDT000368134.1	PDS000065758.1566	SAMN09933911	clinical	cd_8_group_1358	cd_4_group_2236	cd_2_group_3057
PDT000368193.1	PDS000065758.1566	SAMN09933967	clinical	cd_8_group_1358	cd_4_group_2236	cd_2_group_3057
PDT000368501.1	PDS000065758.1566	SAMN09937752	clinical	cd_8_group_1358	cd_4_group_2236	cd_2_group_3057
PDT000368530.1	PDS000065758.1566	SAMN09937750	clinical	cd_8_group_1358	cd_4_group_2236	cd_2_group_3057
PDT000368549.1	PDS000065758.1566	SAMN09937779	clinical	cd_8_group_1358	cd_4_group_2236	cd_2_group_3057
PDT000368564.1	PDS000065758.1566	SAMN09937802	clinical	cd_8_group_1358	cd_4_group_2236	cd_2_group_3057
PDT000370916.1	PDS000065758.1566	SAMN09941114	clinical	cd_8_group_1358	cd_4_group_2236	cd_2_group_3057
PDT000370917.1	PDS000065758.1566	SAMN09941136	clinical	cd_8_group_1358	cd_4_group_2236	cd_2_group_3057
PDT000371840.1	PDS000065758.1566	SAMN09953618	clinical	cd_8_group_1358	cd_4_group_2236	cd_2_group_3057
PDT000371858.1	PDS000065758.1566	SAMN09953617	clinical	cd_8_group_1358	cd_4_group_2236	cd_2_group_3057
PDT000371861.1	PDS000065758.1566	SAMN09953620	clinical	cd_8_group_1358	cd_4_group_2236	cd_2_group_3057
PDT000371868.1	PDS000065758.1566	SAMN09953882	clinical	cd_8_group_1358	cd_4_group_2236	cd_2_group_3057
PDT000371869.1	PDS000065758.1566	SAMN09953880	clinical	cd_8_group_1358	cd_4_group_2236	cd_2_group_3057
PDT000371870.1	PDS000065758.1566	SAMN09953881	clinical	cd_8_group_1358	cd_4_group_2236	cd_2_group_3057
PDT000372423.1	PDS000065758.1566	SAMN09981043	clinical	cd_8_group_1358	cd_4_group_2236	cd_2_group_3057
PDT000372430.1	PDS000065758.1566	SAMN09981055	clinical	cd_8_group_1358	cd_4_group_2236	cd_2_group_3057
PDT000372483.1	PDS000065758.1566	SAMN09981102	clinical	cd_8_group_1358	cd_4_group_2236	cd_2_group_3057
PDT000372484.1	PDS000065758.1566	SAMN09981094	clinical	cd_8_group_1358	cd_4_group_2236	cd_2_group_3057
PDT000372499.1	PDS000065758.1566	SAMN09981137	clinical	cd_8_group_1358	cd_4_group_2236	cd_2_group_3057
PDT000372703.1	PDS000065758.1566	SAMN09985593	clinical	cd_8_group_1358	cd_4_group_2236	cd_2_group_3057
PDT000372851.1	PDS000065758.1566	SAMN09989591	clinical	cd_8_group_1358	cd_4_group_2236	cd_2_group_3057
PDT000372868.1	PDS000065758.1566	SAMN09989633	clinical	cd_8_group_1358	cd_4_group_2236	cd_2_group_3057
PDT000372870.1	PDS000065758.1566	SAMN09989607	clinical	cd_8_group_1358	cd_4_group_2236	cd_2_group_3057
PDT000372873.1	PDS000065758.1566	SAMN09989606	clinical	cd_8_group_1358	cd_4_group_2236	cd_2_group_3057
PDT000373010.1	PDS000065758.1566	SAMN09990317	clinical	cd_8_group_1358	cd_4_group_2236	cd_2_group_3057
PDT000373101.1	PDS000065758.1566	SAMN09990437	clinical	cd_8_group_1358	cd_4_group_2236	cd_2_group_3057
PDT000373104.1	PDS000065758.1566	SAMN09990439	clinical	cd_8_group_1358	cd_4_group_2236	cd_2_group_3057
PDT000373117.1	PDS000065758.1566	SAMN09990440	clinical	cd_8_group_1358	cd_4_group_2236	cd_2_group_3057
PDT000373118.1	PDS000065758.1566	SAMN09990435	clinical	cd_8_group_1358	cd_4_group_2236	cd_2_group_3057
PDT000373120.1	PDS000065758.1566	SAMN09990438	clinical	cd_8_group_1358	cd_4_group_2236	cd_2_group_3057
PDT000373279.1	PDS000065758.1566	SAMN09994474	environmental/other	cd_8_group_1358	cd_4_group_2236	cd_2_group_3057
PDT000374814.1	PDS000065758.1566	SAMN10023667	clinical	cd_8_group_1358	cd_4_group_2236	cd_2_group_3057
PDT000374820.1	PDS000065758.1566	SAMN10023672	clinical	cd_8_group_1358	cd_4_group_2236	cd_2_group_3057
PDT000374821.1	PDS000065758.1566	SAMN10023671	clinical	cd_8_group_1358	cd_4_group_2236	cd_2_group_3057
PDT000375162.1	PDS000065758.1566	SAMN10037167	clinical	cd_8_group_1358	cd_4_group_2236	cd_2_group_3057
PDT000375177.1	PDS000065758.1566	SAMN10037158	clinical	cd_8_group_1358	cd_4_group_2236	cd_2_group_3057
PDT000375224.1	PDS000065758.1566	SAMN10037215	clinical	cd_8_group_1358	cd_4_group_2236	cd_2_group_3057
PDT000375226.1	PDS000065758.1566	SAMN10037192	clinical	cd_8_group_1358	cd_4_group_2236	cd_2_group_3057
PDT000375228.1	PDS000065758.1566	SAMN10037191	clinical	cd_8_group_1358	cd_4_group_2236	cd_2_group_3057
PDT000375353.1	PDS000065758.1566	SAMN10037350	clinical	cd_8_group_1358	cd_4_group_2236	cd_2_group_3057
PDT000376667.1	PDS000065758.1566	SAMN10058736	clinical	cd_8_group_1358	cd_4_group_2236	cd_2_group_3057
PDT000377569.1	PDS000065758.1566	SAMN10067767	clinical	cd_8_group_1358	cd_4_group_2236	cd_2_group_3057
PDT000377691.1	PDS000065758.1566	SAMN10067878	clinical	cd_8_group_1358	cd_4_group_2236	cd_2_group_3057
PDT000378400.1	PDS000065758.1566	SAMN10068970	clinical	cd_8_group_1358	cd_4_group_2236	cd_2_group_3057
PDT000378430.1	PDS000065758.1566	SAMN10069012	clinical	cd_8_group_1358	cd_4_group_2236	cd_2_group_3057
PDT000378996.1	PDS000065758.1566	SAMN10075975	clinical	cd_8_group_1358	cd_4_group_2236	cd_2_group_3057
PDT000379128.1	PDS000065758.1566	SAMN10076101	clinical	cd_8_group_1358	cd_4_group_2236	cd_2_group_3057
PDT000379238.1	PDS000065758.1566	SAMN10076207	clinical	cd_8_group_1358	cd_4_group_2236	cd_2_group_3057
PDT000379333.1	PDS000065758.1566	SAMN10079307	clinical	cd_8_group_1358	cd_4_group_2236	cd_2_group_3057
PDT000379346.1	PDS000065758.1566	SAMN10079226	clinical	cd_8_group_1358	cd_4_group_2236	cd_2_group_3057
PDT000379369.1	PDS000065758.1566	SAMN10079378	clinical	cd_8_group_1358	cd_4_group_2236	cd_2_group_3057
PDT000379912.1	PDS000065758.1566	SAMN10080170	clinical	cd_8_group_1358	cd_4_group_2236	cd_2_group_3057
PDT000380024.1	PDS000065758.1566	SAMN10080271	clinical	cd_8_group_1358	cd_4_group_2236	cd_2_group_3057
PDT000380508.1	PDS000065758.1566	SAMN10086908	clinical	cd_8_group_1358	cd_4_group_2236	cd_2_group_3057
PDT000380524.1	PDS000065758.1566	SAMN10086931	clinical	cd_8_group_1358	cd_4_group_2236	cd_2_group_3057
PDT000380653.1	PDS000065758.1566	SAMN10088488	clinical	cd_8_group_1358	cd_4_group_2236	cd_2_group_3057
PDT000380706.1	PDS000065758.1566	SAMN10088557	clinical	cd_8_group_1358	cd_4_group_2236	cd_2_group_3057
PDT000380846.1	PDS000065758.1566	SAMN10088720	clinical	cd_8_group_1358	cd_4_group_2236	cd_2_group_3057
PDT000381126.1	PDS000065758.1566	SAMN10092281	clinical	cd_8_group_1358	cd_4_group_2236	cd_2_group_3057
PDT000381177.1	PDS000065758.1566	SAMN10091905	clinical	cd_8_group_1358	cd_4_group_2236	cd_2_group_3057
PDT000381228.1	PDS000065758.1566	SAMN10092290	clinical	cd_8_group_1358	cd_4_group_2236	cd_2_group_3057
PDT000381587.1	PDS000065758.1566	SAMN10094134	clinical	cd_8_group_1358	cd_4_group_2236	cd_2_group_3057
PDT000381812.1	PDS000065758.1566	SAMN10095791	clinical	cd_8_group_1358	cd_4_group_2236	cd_2_group_3057
PDT000381863.1	PDS000065758.1566	SAMN10095857	clinical	cd_8_group_1358	cd_4_group_2236	cd_2_group_3057
PDT000381906.1	PDS000065758.1566	SAMN10095910	clinical	cd_8_group_1358	cd_4_group_2236	cd_2_group_3057
PDT000382020.1	PDS000065758.1566	SAMN10096054	clinical	cd_8_group_1358	cd_4_group_2236	cd_2_group_3057
PDT000382044.1	PDS000065758.1566	SAMN10096082	clinical	cd_8_group_1358	cd_4_group_2236	cd_2_group_3057
PDT000382110.1	PDS000065758.1566	SAMN10096133	clinical	cd_8_group_1358	cd_4_group_2236	cd_2_group_3057
PDT000382130.1	PDS000065758.1566	SAMN10096173	clinical	cd_8_group_1358	cd_4_group_2236	cd_2_group_3057
PDT000382442.1	PDS000065758.1566	SAMN10097997	clinical	cd_8_group_1358	cd_4_group_2236	cd_2_group_3057
PDT000382499.1	PDS000065758.1566	SAMN10098066	clinical	cd_8_group_1358	cd_4_group_2236	cd_2_group_3057
PDT000382502.1	PDS000065758.1566	SAMN10098054	clinical	cd_8_group_1358	cd_4_group_2236	cd_2_group_3057
PDT000382619.1	PDS000065758.1566	SAMN10102210	clinical	cd_8_group_1358	cd_4_group_2236	cd_2_group_3057
PDT000382658.1	PDS000065758.1566	SAMN10102257	clinical	cd_8_group_1358	cd_4_group_2236	cd_2_group_3057
PDT000382745.1	PDS000065758.1566	SAMN10102388	clinical	cd_8_group_1358	cd_4_group_2236	cd_2_group_3057
PDT000383290.1	PDS000065758.1566	SAMN10104860	clinical	cd_8_group_1358	cd_4_group_2236	cd_2_group_3057
PDT000384381.1	PDS000065758.1566	SAMN10124380	clinical	cd_8_group_1358	cd_4_group_2236	cd_2_group_3057
PDT000384819.1	PDS000065758.1566	SAMN10130051	clinical	cd_8_group_1358	cd_4_group_2236	cd_2_group_3057
PDT000385134.1	PDS000065758.1566	SAMN10133792	clinical	cd_8_group_1358	cd_4_group_2236	cd_2_group_3057
PDT000385137.1	PDS000065758.1566	SAMN10133806	clinical	cd_8_group_1358	cd_4_group_2236	cd_2_group_3057
PDT000385208.1	PDS000065758.1566	SAMN10133908	clinical	cd_8_group_1358	cd_4_group_2236	cd_2_group_3057
PDT000385229.1	PDS000065758.1566	SAMN10134148	clinical	cd_8_group_1358	cd_4_group_2236	cd_2_group_3057
PDT000385422.1	PDS000065758.1566	SAMN10134522	clinical	cd_8_group_1358	cd_4_group_2236	cd_2_group_3057
PDT000385445.1	PDS000065758.1566	SAMN10134544	clinical	cd_8_group_1358	cd_4_group_2236	cd_2_group_3057
PDT000386357.1	PDS000065758.1566	SAMN10140063	clinical	cd_8_group_1358	cd_4_group_2236	cd_2_group_3057
PDT000386445.1	PDS000065758.1566	SAMN10140159	clinical	cd_8_group_1358	cd_4_group_2236	cd_2_group_3057
PDT000386611.1	PDS000065758.1566	SAMN10142215	clinical	cd_8_group_1358	cd_4_group_2236	cd_2_group_3057
PDT000387817.1	PDS000065758.1566	SAMN10170649	clinical	cd_8_group_1358	cd_4_group_2236	cd_2_group_3057
PDT000387832.1	PDS000065758.1566	SAMN10170664	clinical	cd_8_group_1358	cd_4_group_2236	cd_2_group_3057
PDT000387837.1	PDS000065758.1566	SAMN10170663	clinical	cd_8_group_1358	cd_4_group_2236	cd_2_group_3057
PDT000387854.1	PDS000065758.1566	SAMN10170693	clinical	cd_8_group_1358	cd_4_group_2236	cd_2_group_3057
PDT000387856.1	PDS000065758.1566	SAMN10170692	clinical	cd_8_group_1358	cd_4_group_2236	cd_2_group_3057
PDT000388115.1	PDS000065758.1566	SAMN10173314	clinical	cd_8_group_1358	cd_4_group_2236	cd_2_group_3057
PDT000388187.1	PDS000065758.1566	SAMN10173903	clinical	cd_8_group_1358	cd_4_group_2236	cd_2_group_3057
PDT000388493.1	PDS000065758.1566	SAMN10176377	clinical	cd_8_group_1358	cd_4_group_2236	cd_2_group_3057
PDT000388596.1	PDS000065758.1566	SAMN10177036	clinical	cd_8_group_1358	cd_4_group_2236	cd_2_group_3057
PDT000388631.1	PDS000065758.1566	SAMN10177544	clinical	cd_8_group_1358	cd_4_group_2236	cd_2_group_3057
PDT000389531.1	PDS000065758.1566	SAMN10222351	clinical	cd_8_group_1358	cd_4_group_2236	cd_2_group_3057
PDT000389604.2	PDS000065758.1566	SAMN10222483	environmental/other	cd_8_group_1358	cd_4_group_2236	cd_2_group_3057
PDT000389846.1	PDS000065758.1566	SAMN10228073	clinical	cd_8_group_1358	cd_4_group_2236	cd_2_group_3057
PDT000389948.1	PDS000065758.1566	SAMN10229038	clinical	cd_8_group_1358	cd_4_group_2236	cd_2_group_3057
PDT000389985.1	PDS000065758.1566	SAMN10229070	clinical	cd_8_group_1358	cd_4_group_2236	cd_2_group_3057
PDT000390023.1	PDS000065758.1566	SAMN10229189	clinical	cd_8_group_1358	cd_4_group_2236	cd_2_group_3057
PDT000390024.1	PDS000065758.1566	SAMN10229228	clinical	cd_8_group_1358	cd_4_group_2236	cd_2_group_3057
PDT000390076.1	PDS000065758.1566	SAMN10229287	clinical	cd_8_group_1358	cd_4_group_2236	cd_2_group_3057
PDT000390078.1	PDS000065758.1566	SAMN10229285	clinical	cd_8_group_1358	cd_4_group_2236	cd_2_group_3057
PDT000390118.1	PDS000065758.1566	SAMN10229507	clinical	cd_8_group_1358	cd_4_group_2236	cd_2_group_3057
PDT000390147.1	PDS000065758.1566	SAMN10229510	clinical	cd_8_group_1358	cd_4_group_2236	cd_2_group_3057
PDT000390457.1	PDS000065758.1566	SAMN10231828	clinical	cd_8_group_1358	cd_4_group_2236	cd_2_group_3057
PDT000391214.1	PDS000065758.1566	SAMN10241051	clinical	cd_8_group_1358	cd_4_group_2236	cd_2_group_3057
PDT000391221.1	PDS000065758.1566	SAMN10241046	clinical	cd_8_group_1358	cd_4_group_2236	cd_2_group_3057
PDT000391840.1	PDS000065758.1566	SAMN10248744	environmental/other	cd_8_group_1358	cd_4_group_2236	cd_2_group_3057
PDT000392182.1	PDS000065758.1566	SAMN10251203	clinical	cd_8_group_1358	cd_4_group_2236	cd_2_group_3057
PDT000392220.1	PDS000065758.1566	SAMN10251222	clinical	cd_8_group_1358	cd_4_group_2236	cd_2_group_3057
PDT000392235.1	PDS000065758.1566	SAMN10251265	clinical	cd_8_group_1358	cd_4_group_2236	cd_2_group_3057
PDT000392288.1	PDS000065758.1566	SAMN10251459	clinical	cd_8_group_1358	cd_4_group_2236	cd_2_group_3057
PDT000392293.1	PDS000065758.1566	SAMN10251438	clinical	cd_8_group_1358	cd_4_group_2236	cd_2_group_3057
PDT000392301.1	PDS000065758.1566	SAMN10251434	clinical	cd_8_group_1358	cd_4_group_2236	cd_2_group_3057
PDT000392321.1	PDS000065758.1566	SAMN10251545	clinical	cd_8_group_1358	cd_4_group_2236	cd_2_group_3057
PDT000392706.1	PDS000065758.1566	SAMN10257779	clinical	cd_8_group_1358	cd_4_group_2236	cd_2_group_3057
PDT000392718.1	PDS000065758.1566	SAMN10257951	clinical	cd_8_group_1358	cd_4_group_2236	cd_2_group_3057
PDT000393915.1	PDS000065758.1566	SAMN10266624	clinical	cd_8_group_1358	cd_4_group_2236	cd_2_group_3057
PDT000393932.1	PDS000065758.1566	SAMN10266628	clinical	cd_8_group_1358	cd_4_group_2236	cd_2_group_3057
PDT000394141.1	PDS000065758.1566	SAMN10267043	clinical	cd_8_group_1358	cd_4_group_2236	cd_2_group_3057
PDT000394146.1	PDS000065758.1566	SAMN10267063	clinical	cd_8_group_1358	cd_4_group_2236	cd_2_group_3057
PDT000394180.1	PDS000065758.1566	SAMN10267097	clinical	cd_8_group_1358	cd_4_group_2236	cd_2_group_3057
PDT000394202.1	PDS000065758.1566	SAMN10267105	clinical	cd_8_group_1358	cd_4_group_2236	cd_2_group_3057
PDT000394203.1	PDS000065758.1566	SAMN10267120	clinical	cd_8_group_1358	cd_4_group_2236	cd_2_group_3057
PDT000394206.1	PDS000065758.1566	SAMN10267110	clinical	cd_8_group_1358	cd_4_group_2236	cd_2_group_3057
PDT000394214.1	PDS000065758.1566	SAMN10267101	clinical	cd_8_group_1358	cd_4_group_2236	cd_2_group_3057
PDT000394320.1	PDS000065758.1566	SAMN10272190	clinical	cd_8_group_1358	cd_4_group_2236	cd_2_group_3057
PDT000394323.1	PDS000065758.1566	SAMN10272260	clinical	cd_8_group_1358	cd_4_group_2236	cd_2_group_3057
PDT000394344.1	PDS000065758.1566	SAMN10272312	clinical	cd_8_group_1358	cd_4_group_2236	cd_2_group_3057
PDT000394353.1	PDS000065758.1566	SAMN10272269	clinical	cd_8_group_1358	cd_4_group_2236	cd_2_group_3057
PDT000394355.1	PDS000065758.1566	SAMN10272270	clinical	cd_8_group_1358	cd_4_group_2236	cd_2_group_3057
PDT000394358.1	PDS000065758.1566	SAMN10272272	clinical	cd_8_group_1358	cd_4_group_2236	cd_2_group_3057
PDT000394380.1	PDS000065758.1566	SAMN10272294	clinical	cd_8_group_1358	cd_4_group_2236	cd_2_group_3057
PDT000394585.1	PDS000065758.1566	SAMN10276822	clinical	cd_8_group_1358	cd_4_group_2236	cd_2_group_3057
PDT000394590.1	PDS000065758.1566	SAMN10276814	clinical	cd_8_group_1358	cd_4_group_2236	cd_2_group_3057
PDT000394644.1	PDS000065758.1566	SAMN10279270	clinical	cd_8_group_1358	cd_4_group_2236	cd_2_group_3057
PDT000394674.1	PDS000065758.1566	SAMN10279379	clinical	cd_8_group_1358	cd_4_group_2236	cd_2_group_3057
PDT000394676.1	PDS000065758.1566	SAMN10279380	clinical	cd_8_group_1358	cd_4_group_2236	cd_2_group_3057
PDT000394679.1	PDS000065758.1566	SAMN10279361	clinical	cd_8_group_1358	cd_4_group_2236	cd_2_group_3057
PDT000394680.1	PDS000065758.1566	SAMN10279366	clinical	cd_8_group_1358	cd_4_group_2236	cd_2_group_3057
PDT000394681.1	PDS000065758.1566	SAMN10279372	clinical	cd_8_group_1358	cd_4_group_2236	cd_2_group_3057
PDT000395718.1	PDS000065758.1566	SAMN10282710	clinical	cd_8_group_1358	cd_4_group_2236	cd_2_group_3057
PDT000396091.1	PDS000065758.1566	SAMN10286780	clinical	cd_8_group_1358	cd_4_group_2236	cd_2_group_3057
PDT000396141.1	PDS000065758.1566	SAMN10287219	clinical	cd_8_group_1358	cd_4_group_2236	cd_2_group_3057
PDT000396237.1	PDS000065758.1566	SAMN10289940	clinical	cd_8_group_1358	cd_4_group_2236	cd_2_group_3057
PDT000396301.1	PDS000065758.1566	SAMN10290026	clinical	cd_8_group_1358	cd_4_group_2236	cd_2_group_3057
PDT000396386.1	PDS000065758.1566	SAMN10291274	clinical	cd_8_group_1358	cd_4_group_2236	cd_2_group_3057
PDT000397446.1	PDS000065758.1566	SAMN10320143	clinical	cd_8_group_1358	cd_4_group_2236	cd_2_group_3057
PDT000398072.1	PDS000065758.1566	SAMN10331156	clinical	cd_8_group_1358	cd_4_group_2236	cd_2_group_3057
PDT000398091.1	PDS000065758.1566	SAMN10331213	clinical	cd_8_group_1358	cd_4_group_2236	cd_2_group_3057
PDT000398099.1	PDS000065758.1566	SAMN10331220	clinical	cd_8_group_1358	cd_4_group_2236	cd_2_group_3057
PDT000398109.1	PDS000065758.1566	SAMN10331226	clinical	cd_8_group_1358	cd_4_group_2236	cd_2_group_3057
PDT000398114.1	PDS000065758.1566	SAMN10331229	clinical	cd_8_group_1358	cd_4_group_2236	cd_2_group_3057
PDT000398118.1	PDS000065758.1566	SAMN10331239	clinical	cd_8_group_1358	cd_4_group_2236	cd_2_group_3057
PDT000398439.1	PDS000065758.1566	SAMN10335014	clinical	cd_8_group_1358	cd_4_group_2236	cd_2_group_3057
PDT000398467.1	PDS000065758.1566	SAMN10335047	clinical	cd_8_group_1358	cd_4_group_2236	cd_2_group_3057
PDT000398487.1	PDS000065758.1566	SAMN10335074	clinical	cd_8_group_1358	cd_4_group_2236	cd_2_group_3057
PDT000398493.1	PDS000065758.1566	SAMN10335070	clinical	cd_8_group_1358	cd_4_group_2236	cd_2_group_3057
PDT000398576.1	PDS000065758.1566	SAMN10336748	clinical	cd_8_group_1358	cd_4_group_2236	cd_2_group_3057
PDT000398819.1	PDS000065758.1566	SAMN10342628	clinical	cd_8_group_1358	cd_4_group_2236	cd_2_group_3057
PDT000398825.1	PDS000065758.1566	SAMN10342642	clinical	cd_8_group_1358	cd_4_group_2236	cd_2_group_3057
PDT000398914.1	PDS000065758.1566	SAMN10343515	clinical	cd_8_group_1358	cd_4_group_2236	cd_2_group_3057
PDT000398931.1	PDS000065758.1566	SAMN10343543	clinical	cd_8_group_1358	cd_4_group_2236	cd_2_group_3057
PDT000399144.1	PDS000065758.1566	SAMN10346453	clinical	cd_8_group_1358	cd_4_group_2236	cd_2_group_3057
PDT000399759.1	PDS000065758.1566	SAMN10349577	clinical	cd_8_group_1358	cd_4_group_2236	cd_2_group_3057
PDT000399763.1	PDS000065758.1566	SAMN10349578	clinical	cd_8_group_1358	cd_4_group_2236	cd_2_group_3057
PDT000399795.1	PDS000065758.1566	SAMN10349716	clinical	cd_8_group_1358	cd_4_group_2236	cd_2_group_3057
PDT000400143.1	PDS000065758.1566	SAMN10356121	clinical	cd_8_group_1358	cd_4_group_2236	cd_2_group_3057
PDT000400211.1	PDS000065758.1566	SAMN10356480	clinical	cd_8_group_1358	cd_4_group_2236	cd_2_group_3057
PDT000400222.1	PDS000065758.1566	SAMN10356496	clinical	cd_8_group_1358	cd_4_group_2236	cd_2_group_3057
PDT000400325.1	PDS000065758.1566	SAMN10359318	clinical	cd_8_group_1358	cd_4_group_2236	cd_2_group_3057
PDT000400402.1	PDS000065758.1566	SAMN10359290	clinical	cd_8_group_1358	cd_4_group_2236	cd_2_group_3057
PDT000400547.1	PDS000065758.1566	SAMN10365878	clinical	cd_8_group_1358	cd_4_group_2236	cd_2_group_3057
PDT000400640.1	PDS000065758.1566	SAMN10366213	clinical	cd_8_group_1358	cd_4_group_2236	cd_2_group_3057
PDT000400670.1	PDS000065758.1566	SAMN10366255	clinical	cd_8_group_1358	cd_4_group_2236	cd_2_group_3057
PDT000400701.1	PDS000065758.1566	SAMN10366178	clinical	cd_8_group_1358	cd_4_group_2236	cd_2_group_3057
PDT000400704.1	PDS000065758.1566	SAMN10366247	clinical	cd_8_group_1358	cd_4_group_2236	cd_2_group_3057
PDT000400724.1	PDS000065758.1566	SAMN10366600	clinical	cd_8_group_1358	cd_4_group_2236	cd_2_group_3057
PDT000400731.1	PDS000065758.1566	SAMN10366608	clinical	cd_8_group_1358	cd_4_group_2236	cd_2_group_3057
PDT000402780.1	PDS000065758.1566	SAMN10370137	clinical	cd_8_group_1358	cd_4_group_2236	cd_2_group_3057
PDT000402785.1	PDS000065758.1566	SAMN10370101	clinical	cd_8_group_1358	cd_4_group_2236	cd_2_group_3057
PDT000402863.1	PDS000065758.1566	SAMN10370088	clinical	cd_8_group_1358	cd_4_group_2236	cd_2_group_3057
PDT000402990.1	PDS000065758.1566	SAMN10375075	clinical	cd_8_group_1358	cd_4_group_2236	cd_2_group_3057
PDT000402999.1	PDS000065758.1566	SAMN10375091	clinical	cd_8_group_1358	cd_4_group_2236	cd_2_group_3057
PDT000403307.1	PDS000065758.1566	SAMN10387259	clinical	cd_8_group_1358	cd_4_group_2236	cd_2_group_3057
PDT000403537.1	PDS000065758.1566	SAMN10389306	clinical	cd_8_group_1358	cd_4_group_2236	cd_2_group_3057
PDT000403694.1	PDS000065758.1566	SAMN10391102	clinical	cd_8_group_1358	cd_4_group_2236	cd_2_group_3057
PDT000403757.1	PDS000065758.1566	SAMN10391427	clinical	cd_8_group_1358	cd_4_group_2236	cd_2_group_3057
PDT000403841.1	PDS000065758.1566	SAMN10391488	clinical	cd_8_group_1358	cd_4_group_2236	cd_2_group_3057
PDT000403853.1	PDS000065758.1566	SAMN10391498	clinical	cd_8_group_1358	cd_4_group_2236	cd_2_group_3057
PDT000404850.1	PDS000065758.1566	SAMN10392958	clinical	cd_8_group_1358	cd_4_group_2236	cd_2_group_3057
PDT000404982.1	PDS000065758.1566	SAMN10396315	clinical	cd_8_group_1358	cd_4_group_2236	cd_2_group_3057
PDT000404995.1	PDS000065758.1566	SAMN10396296	clinical	cd_8_group_1358	cd_4_group_2236	cd_2_group_3057
PDT000405001.1	PDS000065758.1566	SAMN10396325	clinical	cd_8_group_1358	cd_4_group_2236	cd_2_group_3057
PDT000405003.1	PDS000065758.1566	SAMN10396364	clinical	cd_8_group_1358	cd_4_group_2236	cd_2_group_3057
PDT000405034.1	PDS000065758.1566	SAMN10396368	clinical	cd_8_group_1358	cd_4_group_2236	cd_2_group_3057
PDT000406785.1	PDS000065758.1566	SAMN10407601	clinical	cd_8_group_1358	cd_4_group_2236	cd_2_group_3057
PDT000406884.1	PDS000065758.1566	SAMN10407935	clinical	cd_8_group_1358	cd_4_group_2236	cd_2_group_3057
PDT000406891.1	PDS000065758.1566	SAMN10407919	clinical	cd_8_group_1358	cd_4_group_2236	cd_2_group_3057
PDT000406913.1	PDS000065758.1566	SAMN10415434	clinical	cd_8_group_1358	cd_4_group_2236	cd_2_group_3057
PDT000406961.1	PDS000065758.1566	SAMN10416048	clinical	cd_8_group_1358	cd_4_group_2236	cd_2_group_3057
PDT000406982.1	PDS000065758.1566	SAMN10416077	clinical	cd_8_group_1358	cd_4_group_2236	cd_2_group_3057
PDT000407202.1	PDS000065758.1566	SAMN10424461	clinical	cd_8_group_1358	cd_4_group_2236	cd_2_group_3057
PDT000407205.1	PDS000065758.1566	SAMN10424459	clinical	cd_8_group_1358	cd_4_group_2236	cd_2_group_3057
PDT000407232.1	PDS000065758.1566	SAMN10424529	clinical	cd_8_group_1358	cd_4_group_2236	cd_2_group_3057
PDT000407259.1	PDS000065758.1566	SAMN10424479	clinical	cd_8_group_1358	cd_4_group_2236	cd_2_group_3057
PDT000407261.1	PDS000065758.1566	SAMN10424480	clinical	cd_8_group_1358	cd_4_group_2236	cd_2_group_3057
PDT000407317.1	PDS000065758.1566	SAMN10424551	clinical	cd_8_group_1358	cd_4_group_2236	cd_2_group_3057
PDT000407347.1	PDS000065758.1566	SAMN10424645	clinical	cd_8_group_1358	cd_4_group_2236	cd_2_group_3057
PDT000407349.1	PDS000065758.1566	SAMN10424640	clinical	cd_8_group_1358	cd_4_group_2236	cd_2_group_3057
PDT000407451.1	PDS000065758.1566	SAMN10424930	clinical	cd_8_group_1358	cd_4_group_2236	cd_2_group_3057
PDT000407745.1	PDS000065758.1566	SAMN10432301	clinical	cd_8_group_1358	cd_4_group_2236	cd_2_group_3057
PDT000407826.1	PDS000065758.1566	SAMN10432464	clinical	cd_8_group_1358	cd_4_group_2236	cd_2_group_3057
PDT000407860.1	PDS000065758.1566	SAMN10432260	clinical	cd_8_group_1358	cd_4_group_2236	cd_2_group_3057
PDT000408470.1	PDS000065758.1566	SAMN10435455	clinical	cd_8_group_1358	cd_4_group_2236	cd_2_group_3057
PDT000408475.1	PDS000065758.1566	SAMN10435451	clinical	cd_8_group_1358	cd_4_group_2236	cd_2_group_3057
PDT000408527.1	PDS000065758.1566	SAMN10436459	clinical	cd_8_group_1358	cd_4_group_2236	cd_2_group_3057
PDT000408680.1	PDS000065758.1566	SAMN10437964	clinical	cd_8_group_1358	cd_4_group_2236	cd_2_group_3057
PDT000408696.1	PDS000065758.1566	SAMN10437959	clinical	cd_8_group_1358	cd_4_group_2236	cd_2_group_3057
PDT000408728.1	PDS000065758.1566	SAMN10437997	clinical	cd_8_group_1358	cd_4_group_2236	cd_2_group_3057
PDT000408733.1	PDS000065758.1566	SAMN10438013	clinical	cd_8_group_1358	cd_4_group_2236	cd_2_group_3057
PDT000408815.1	PDS000065758.1566	SAMN10438531	clinical	cd_8_group_1358	cd_4_group_2236	cd_2_group_3057
PDT000408824.1	PDS000065758.1566	SAMN10438542	clinical	cd_8_group_1358	cd_4_group_2236	cd_2_group_3057
PDT000408830.1	PDS000065758.1566	SAMN10438541	clinical	cd_8_group_1358	cd_4_group_2236	cd_2_group_3057
PDT000408849.1	PDS000065758.1566	SAMN10438570	clinical	cd_8_group_1358	cd_4_group_2236	cd_2_group_3057
PDT000408943.1	PDS000065758.1566	SAMN10439058	clinical	cd_8_group_1358	cd_4_group_2236	cd_2_group_3057
PDT000409188.2	PDS000065758.1566	SAMN10441529	environmental/other	cd_8_group_1358	cd_4_group_2236	cd_2_group_3057
PDT000409192.1	PDS000065758.1566	SAMN10441525	environmental/other	cd_8_group_1358	cd_4_group_2236	cd_2_group_3057
PDT000409303.1	PDS000065758.1566	SAMN10450391	clinical	cd_8_group_1358	cd_4_group_2236	cd_2_group_3057
PDT000409671.1	PDS000065758.1566	SAMN10460660	clinical	cd_8_group_1358	cd_4_group_2236	cd_2_group_3057
PDT000409742.1	PDS000065758.1566	SAMN10460906	clinical	cd_8_group_1358	cd_4_group_2236	cd_2_group_3057
PDT000409748.1	PDS000065758.1566	SAMN10460913	clinical	cd_8_group_1358	cd_4_group_2236	cd_2_group_3057
PDT000410266.1	PDS000065758.1566	SAMN10471230	clinical	cd_8_group_1358	cd_4_group_2236	cd_2_group_3057
PDT000410303.1	PDS000065758.1566	SAMN10471294	clinical	cd_8_group_1358	cd_4_group_2236	cd_2_group_3057
PDT000410333.1	PDS000065758.1566	SAMN10471281	clinical	cd_8_group_1358	cd_4_group_2236	cd_2_group_3057
PDT000410403.1	PDS000065758.1566	SAMN10473173	clinical	cd_8_group_1358	cd_4_group_2236	cd_2_group_3057
PDT000410746.2	PDS000065758.1566	SAMN10475929	environmental/other	cd_8_group_1358	cd_4_group_2236	cd_2_group_3057
PDT000411191.1	PDS000065758.1566	SAMN10487316	clinical	cd_8_group_1358	cd_4_group_2236	cd_2_group_3057
PDT000411195.1	PDS000065758.1566	SAMN10487313	clinical	cd_8_group_1358	cd_4_group_2236	cd_2_group_3057
PDT000411209.1	PDS000065758.1566	SAMN10487745	clinical	cd_8_group_1358	cd_4_group_2236	cd_2_group_3057
PDT000411218.1	PDS000065758.1566	SAMN10487832	clinical	cd_8_group_1358	cd_4_group_2236	cd_2_group_3057
PDT000412192.1	PDS000065758.1566	SAMN10495109	clinical	cd_8_group_1358	cd_4_group_2236	cd_2_group_3057
PDT000412228.1	PDS000065758.1566	SAMN10495143	clinical	cd_8_group_1358	cd_4_group_2236	cd_2_group_3057
PDT000412349.2	PDS000065758.1566	SAMN10499825	environmental/other	cd_8_group_1358	cd_4_group_2236	cd_2_group_3057
PDT000412356.1	PDS000065758.1566	SAMN10500611	clinical	cd_8_group_1358	cd_4_group_2236	cd_2_group_3057
PDT000412423.1	PDS000065758.1566	SAMN10501647	clinical	cd_8_group_1358	cd_4_group_2236	cd_2_group_3057
PDT000412429.1	PDS000065758.1566	SAMN10501665	clinical	cd_8_group_1358	cd_4_group_2236	cd_2_group_3057
PDT000412605.1	PDS000065758.1566	SAMN10502809	clinical	cd_8_group_1358	cd_4_group_2236	cd_2_group_3057
PDT000412672.1	PDS000065758.1566	SAMN10503109	clinical	cd_8_group_1358	cd_4_group_2236	cd_2_group_3057
PDT000412676.1	PDS000065758.1566	SAMN10503108	clinical	cd_8_group_1358	cd_4_group_2236	cd_2_group_3057
PDT000412723.1	PDS000065758.1566	SAMN10503154	clinical	cd_8_group_1358	cd_4_group_2236	cd_2_group_3057
PDT000412726.1	PDS000065758.1566	SAMN10503153	clinical	cd_8_group_1358	cd_4_group_2236	cd_2_group_3057
PDT000412881.1	PDS000065758.1566	SAMN10505420	clinical	cd_8_group_1358	cd_4_group_2236	cd_2_group_3057
PDT000412944.1	PDS000065758.1566	SAMN10505441	clinical	cd_8_group_1358	cd_4_group_2236	cd_2_group_3057
PDT000412978.1	PDS000065758.1566	SAMN10505495	clinical	cd_8_group_1358	cd_4_group_2236	cd_2_group_3057
PDT000412987.1	PDS000065758.1566	SAMN10505530	clinical	cd_8_group_1358	cd_4_group_2236	cd_2_group_3057
PDT000413060.1	PDS000065758.1566	SAMN10505612	clinical	cd_8_group_1358	cd_4_group_2236	cd_2_group_3057
PDT000413090.1	PDS000065758.1566	SAMN10505636	clinical	cd_8_group_1358	cd_4_group_2236	cd_2_group_3057
PDT000413193.1	PDS000065758.1566	SAMN10506126	clinical	cd_8_group_1358	cd_4_group_2236	cd_2_group_3057
PDT000413609.1	PDS000065758.1566	SAMN10517093	clinical	cd_8_group_1358	cd_4_group_2236	cd_2_group_3057
PDT000413832.1	PDS000065758.1566	SAMN10518313	clinical	cd_8_group_1358	cd_4_group_2236	cd_2_group_3057
PDT000413998.1	PDS000065758.1566	SAMN10517880	clinical	cd_8_group_1358	cd_4_group_2236	cd_2_group_3057
PDT000414135.1	PDS000065758.1566	SAMN10520280	clinical	cd_8_group_1358	cd_4_group_2236	cd_2_group_3057
PDT000414154.1	PDS000065758.1566	SAMN10520320	clinical	cd_8_group_1358	cd_4_group_2236	cd_2_group_3057
PDT000414176.1	PDS000065758.1566	SAMN10520343	clinical	cd_8_group_1358	cd_4_group_2236	cd_2_group_3057
PDT000414261.1	PDS000065758.1566	SAMN10524589	clinical	cd_8_group_1358	cd_4_group_2236	cd_2_group_3057
PDT000414330.1	PDS000065758.1566	SAMN10531060	clinical	cd_8_group_1358	cd_4_group_2236	cd_2_group_3057
PDT000414416.1	PDS000065758.1566	SAMN10520330	clinical	cd_8_group_1358	cd_4_group_2236	cd_2_group_3057
PDT000414514.1	PDS000065758.1566	SAMN10520414	clinical	cd_8_group_1358	cd_4_group_2236	cd_2_group_3057
PDT000414621.1	PDS000065758.1566	SAMN10521851	clinical	cd_8_group_1358	cd_4_group_2236	cd_2_group_3057
PDT000414649.1	PDS000065758.1566	SAMN10521865	clinical	cd_8_group_1358	cd_4_group_2236	cd_2_group_3057
PDT000414667.1	PDS000065758.1566	SAMN10521876	clinical	cd_8_group_1358	cd_4_group_2236	cd_2_group_3057
PDT000415315.1	PDS000065758.1566	SAMN10536550	clinical	cd_8_group_1358	cd_4_group_2236	cd_2_group_3057
PDT000415385.1	PDS000065758.1566	SAMN10537808	clinical	cd_8_group_1358	cd_4_group_2236	cd_2_group_3057
PDT000415426.1	PDS000065758.1566	SAMN10537856	clinical	cd_8_group_1358	cd_4_group_2236	cd_2_group_3057
PDT000415427.1	PDS000065758.1566	SAMN10537854	clinical	cd_8_group_1358	cd_4_group_2236	cd_2_group_3057
PDT000415496.1	PDS000065758.1566	SAMN10537931	clinical	cd_8_group_1358	cd_4_group_2236	cd_2_group_3057
PDT000415591.1	PDS000065758.1566	SAMN10538123	clinical	cd_8_group_1358	cd_4_group_2236	cd_2_group_3057
PDT000415675.1	PDS000065758.1566	SAMN10537818	clinical	cd_8_group_1358	cd_4_group_2236	cd_2_group_3057
PDT000415968.1	PDS000065758.1566	SAMN10579946	clinical	cd_8_group_1358	cd_4_group_2236	cd_2_group_3057
PDT000416046.1	PDS000065758.1566	SAMN10580571	clinical	cd_8_group_1358	cd_4_group_2236	cd_2_group_3057
PDT000416054.1	PDS000065758.1566	SAMN10580550	clinical	cd_8_group_1358	cd_4_group_2236	cd_2_group_3057
PDT000416058.1	PDS000065758.1566	SAMN10580549	clinical	cd_8_group_1358	cd_4_group_2236	cd_2_group_3057
PDT000416141.1	PDS000065758.1566	SAMN10580614	clinical	cd_8_group_1358	cd_4_group_2236	cd_2_group_3057
PDT000416256.1	PDS000065758.1566	SAMN10580806	clinical	cd_8_group_1358	cd_4_group_2236	cd_2_group_3057
PDT000416280.1	PDS000065758.1566	SAMN10580846	clinical	cd_8_group_1358	cd_4_group_2236	cd_2_group_3057
PDT000416295.1	PDS000065758.1566	SAMN10580865	clinical	cd_8_group_1358	cd_4_group_2236	cd_2_group_3057
PDT000416299.1	PDS000065758.1566	SAMN10580862	clinical	cd_8_group_1358	cd_4_group_2236	cd_2_group_3057
PDT000416305.1	PDS000065758.1566	SAMN10580882	clinical	cd_8_group_1358	cd_4_group_2236	cd_2_group_3057
PDT000416320.1	PDS000065758.1566	SAMN10580952	clinical	cd_8_group_1358	cd_4_group_2236	cd_2_group_3057
PDT000416328.1	PDS000065758.1566	SAMN10580975	clinical	cd_8_group_1358	cd_4_group_2236	cd_2_group_3057
PDT000416349.1	PDS000065758.1566	SAMN10580985	clinical	cd_8_group_1358	cd_4_group_2236	cd_2_group_3057
PDT000416532.1	PDS000065758.1566	SAMN10584873	clinical	cd_8_group_1358	cd_4_group_2236	cd_2_group_3057
PDT000416601.1	PDS000065758.1566	SAMN10585001	clinical	cd_8_group_1358	cd_4_group_2236	cd_2_group_3057
PDT000416602.1	PDS000065758.1566	SAMN10584977	clinical	cd_8_group_1358	cd_4_group_2236	cd_2_group_3057
PDT000416647.1	PDS000065758.1566	SAMN10585335	clinical	cd_8_group_1358	cd_4_group_2236	cd_2_group_3057
PDT000416675.1	PDS000065758.1566	SAMN10585275	clinical	cd_8_group_1358	cd_4_group_2236	cd_2_group_3057
PDT000417952.1	PDS000065758.1566	SAMN10597532	clinical	cd_8_group_1358	cd_4_group_2236	cd_2_group_3057
PDT000418611.1	PDS000065758.1566	SAMN10601816	clinical	cd_8_group_1358	cd_4_group_2236	cd_2_group_3057
PDT000418688.1	PDS000065758.1566	SAMN10604633	clinical	cd_8_group_1358	cd_4_group_2236	cd_2_group_3057
PDT000418726.1	PDS000065758.1566	SAMN10604671	clinical	cd_8_group_1358	cd_4_group_2236	cd_2_group_3057
PDT000420689.1	PDS000065758.1566	SAMN10612391	clinical	cd_8_group_1358	cd_4_group_2236	cd_2_group_3057
PDT000420847.1	PDS000065758.1566	SAMN10616657	clinical	cd_8_group_1358	cd_4_group_2236	cd_2_group_3057
PDT000420958.1	PDS000065758.1566	SAMN10617082	clinical	cd_8_group_1358	cd_4_group_2236	cd_2_group_3057
PDT000422772.1	PDS000065758.1566	SAMN10643367	clinical	cd_8_group_1358	cd_4_group_2236	cd_2_group_3057
PDT000423050.1	PDS000065758.1566	SAMN10644396	clinical	cd_8_group_1358	cd_4_group_2236	cd_2_group_3057
PDT000423310.1	PDS000065758.1566	SAMN10644993	clinical	cd_8_group_1358	cd_4_group_2236	cd_2_group_3057
PDT000429103.1	PDS000065758.1566	SAMN10685168	clinical	cd_8_group_1358	cd_4_group_2236	cd_2_group_3057
PDT000429254.1	PDS000065758.1566	SAMN10685810	clinical	cd_8_group_1358	cd_4_group_2236	cd_2_group_3057
PDT000429360.1	PDS000065758.1566	SAMN10685956	clinical	cd_8_group_1358	cd_4_group_2236	cd_2_group_3057
PDT000430130.1	PDS000065758.1566	SAMN10689686	clinical	cd_8_group_1358	cd_4_group_2236	cd_2_group_3057
PDT000430144.1	PDS000065758.1566	SAMN10689676	clinical	cd_8_group_1358	cd_4_group_2236	cd_2_group_3057
PDT000430157.1	PDS000065758.1566	SAMN10689643	clinical	cd_8_group_1358	cd_4_group_2236	cd_2_group_3057
PDT000430233.1	PDS000065758.1566	SAMN10689599	clinical	cd_8_group_1358	cd_4_group_2236	cd_2_group_3057
PDT000430286.1	PDS000065758.1566	SAMN10690561	environmental/other	cd_8_group_1358	cd_4_group_2236	cd_2_group_3057
PDT000430364.1	PDS000065758.1566	SAMN10692853	clinical	cd_8_group_1358	cd_4_group_2236	cd_2_group_3057
PDT000430381.1	PDS000065758.1566	SAMN10692810	clinical	cd_8_group_1358	cd_4_group_2236	cd_2_group_3057
PDT000430414.1	PDS000065758.1566	SAMN10692871	clinical	cd_8_group_1358	cd_4_group_2236	cd_2_group_3057
PDT000430420.1	PDS000065758.1566	SAMN10692868	clinical	cd_8_group_1358	cd_4_group_2236	cd_2_group_3057
PDT000430641.1	PDS000065758.1566	SAMN10695670	environmental/other	cd_8_group_1358	cd_4_group_2236	cd_2_group_3057
PDT000430813.1	PDS000065758.1566	SAMN10695804	environmental/other	cd_8_group_1358	cd_4_group_2236	cd_2_group_3057
PDT000430814.1	PDS000065758.1566	SAMN10695797	environmental/other	cd_8_group_1358	cd_4_group_2236	cd_2_group_3057
PDT000430849.1	PDS000065758.1566	SAMN10695839	environmental/other	cd_8_group_1358	cd_4_group_2236	cd_2_group_3057
PDT000432071.1	PDS000065758.1566	SAMN10714109	clinical	cd_8_group_1358	cd_4_group_2236	cd_2_group_3057
PDT000434065.1	PDS000065758.1566	SAMN10721990	clinical	cd_8_group_1358	cd_4_group_2236	cd_2_group_3057
PDT000434169.1	PDS000065758.1566	SAMN10722760	clinical	cd_8_group_1358	cd_4_group_2236	cd_2_group_3057
PDT000434172.1	PDS000065758.1566	SAMN10722775	clinical	cd_8_group_1358	cd_4_group_2236	cd_2_group_3057
PDT000434210.1	PDS000065758.1566	SAMN10724060	environmental/other	cd_8_group_1358	cd_4_group_2236	cd_2_group_3057
PDT000434243.1	PDS000065758.1566	SAMN10723696	clinical	cd_8_group_1358	cd_4_group_2236	cd_2_group_3057
PDT000434928.1	PDS000065758.1566	SAMN10733151	clinical	cd_8_group_1358	cd_4_group_2236	cd_2_group_3057
PDT000439401.1	PDS000065758.1566	SAMN10740438	clinical	cd_8_group_1358	cd_4_group_2236	cd_2_group_3057
PDT000439537.1	PDS000065758.1566	SAMN10740498	environmental/other	cd_8_group_1358	cd_4_group_2236	cd_2_group_3057
PDT000439692.1	PDS000065758.1566	SAMEA25957168	NULL	cd_8_group_1358	cd_4_group_2236	cd_2_group_3057
PDT000440345.1	PDS000065758.1566	SAMN10748830	clinical	cd_8_group_1358	cd_4_group_2236	cd_2_group_3057
PDT000440448.1	PDS000065758.1566	SAMN10751904	clinical	cd_8_group_1358	cd_4_group_2236	cd_2_group_3057
PDT000441319.1	PDS000065758.1566	SAMN10756621	clinical	cd_8_group_1358	cd_4_group_2236	cd_2_group_3057
PDT000443484.1	PDS000065758.1566	SAMN10777032	clinical	cd_8_group_1358	cd_4_group_2236	cd_2_group_3057
PDT000447534.1	PDS000065758.1566	SAMN10787894	clinical	cd_8_group_1358	cd_4_group_2236	cd_2_group_3057
PDT000447536.1	PDS000065758.1566	SAMN10787893	clinical	cd_8_group_1358	cd_4_group_2236	cd_2_group_3057
PDT000447538.1	PDS000065758.1566	SAMN10787896	clinical	cd_8_group_1358	cd_4_group_2236	cd_2_group_3057
PDT000448997.1	PDS000065758.1566	SAMN10793693	clinical	cd_8_group_1358	cd_4_group_2236	cd_2_group_3057
PDT000449001.1	PDS000065758.1566	SAMN10793692	clinical	cd_8_group_1358	cd_4_group_2236	cd_2_group_3057
PDT000451033.1	PDS000065758.1566	SAMN10794763	environmental/other	cd_8_group_1358	cd_4_group_2236	cd_2_group_3057
PDT000451153.1	PDS000065758.1566	SAMN10808235	clinical	cd_8_group_1358	cd_4_group_2236	cd_2_group_3057
PDT000451154.1	PDS000065758.1566	SAMN10808216	clinical	cd_8_group_1358	cd_4_group_2236	cd_2_group_3057
PDT000451164.1	PDS000065758.1566	SAMN10808246	clinical	cd_8_group_1358	cd_4_group_2236	cd_2_group_3057
PDT000451308.1	PDS000065758.1566	SAMN10810334	clinical	cd_8_group_1358	cd_4_group_2236	cd_2_group_3057
PDT000451507.1	PDS000065758.1566	SAMEA72585418	clinical	cd_8_group_1358	cd_4_group_2236	cd_2_group_3057
PDT000452162.1	PDS000065758.1566	SAMEA104376001	clinical	cd_8_group_1358	cd_4_group_2236	cd_2_group_3057
PDT000452222.1	PDS000065758.1566	SAMEA104443086	clinical	cd_8_group_1358	cd_4_group_2236	cd_2_group_3057
PDT000452225.1	PDS000065758.1566	SAMEA104443089	clinical	cd_8_group_1358	cd_4_group_2236	cd_2_group_3057
PDT000452347.1	PDS000065758.1566	SAMEA5048176	clinical	cd_8_group_1358	cd_4_group_2236	cd_2_group_3057
PDT000452348.1	PDS000065758.1566	SAMEA5048177	clinical	cd_8_group_1358	cd_4_group_2236	cd_2_group_3057
PDT000452354.1	PDS000065758.1566	SAMEA5048183	clinical	cd_8_group_1358	cd_4_group_2236	cd_2_group_3057
PDT000452355.1	PDS000065758.1566	SAMEA5048184	clinical	cd_8_group_1358	cd_4_group_2236	cd_2_group_3057
PDT000452406.1	PDS000065758.1566	SAMN10816106	clinical	cd_8_group_1358	cd_4_group_2236	cd_2_group_3057
PDT000452877.1	PDS000065758.1566	SAMN10823779	clinical	cd_8_group_1358	cd_4_group_2236	cd_2_group_3057
PDT000452888.1	PDS000065758.1566	SAMN10823798	clinical	cd_8_group_1358	cd_4_group_2236	cd_2_group_3057
PDT000452919.1	PDS000065758.1566	SAMN10823821	clinical	cd_8_group_1358	cd_4_group_2236	cd_2_group_3057
PDT000453007.1	PDS000065758.1566	SAMN10823914	clinical	cd_8_group_1358	cd_4_group_2236	cd_2_group_3057
PDT000453846.1	PDS000065758.1566	SAMN10827155	clinical	cd_8_group_1358	cd_4_group_2236	cd_2_group_3057
PDT000454123.1	PDS000065758.1566	SAMN10830430	clinical	cd_8_group_1358	cd_4_group_2236	cd_2_group_3057
PDT000454162.1	PDS000065758.1566	SAMN10830609	clinical	cd_8_group_1358	cd_4_group_2236	cd_2_group_3057
PDT000454178.1	PDS000065758.1566	SAMN10830513	environmental/other	cd_8_group_1358	cd_4_group_2236	cd_2_group_3057
PDT000454183.1	PDS000065758.1566	SAMN10830494	environmental/other	cd_8_group_1358	cd_4_group_2236	cd_2_group_3057
PDT000454544.1	PDS000065758.1566	SAMN10835748	clinical	cd_8_group_1358	cd_4_group_2236	cd_2_group_3057
PDT000454564.1	PDS000065758.1566	SAMN10835757	clinical	cd_8_group_1358	cd_4_group_2236	cd_2_group_3057
PDT000455297.1	PDS000065758.1566	SAMN10840622	clinical	cd_8_group_1358	cd_4_group_2236	cd_2_group_3057
PDT000455324.1	PDS000065758.1566	SAMN10840717	clinical	cd_8_group_1358	cd_4_group_2236	cd_2_group_3057
PDT000455431.1	PDS000065758.1566	SAMN10841324	environmental/other	cd_8_group_1358	cd_4_group_2236	cd_2_group_3057
PDT000455546.1	PDS000065758.1566	SAMN10843107	clinical	cd_8_group_1358	cd_4_group_2236	cd_2_group_3057
PDT000455556.1	PDS000065758.1566	SAMN10843127	clinical	cd_8_group_1358	cd_4_group_2236	cd_2_group_3057
PDT000455590.1	PDS000065758.1566	SAMN10843456	clinical	cd_8_group_1358	cd_4_group_2236	cd_2_group_3057
PDT000455612.1	PDS000065758.1566	SAMN10843495	clinical	cd_8_group_1358	cd_4_group_2236	cd_2_group_3057
PDT000457183.1	PDS000065758.1566	SAMN10851626	clinical	cd_8_group_1358	cd_4_group_2236	cd_2_group_3057
PDT000457225.1	PDS000065758.1566	SAMN10851732	clinical	cd_8_group_1358	cd_4_group_2236	cd_2_group_3057
PDT000457258.1	PDS000065758.1566	SAMN10851864	clinical	cd_8_group_1358	cd_4_group_2236	cd_2_group_3057
PDT000457276.1	PDS000065758.1566	SAMN10851880	clinical	cd_8_group_1358	cd_4_group_2236	cd_2_group_3057
PDT000457857.2	PDS000065758.1566	SAMN10863098	environmental/other	cd_8_group_1358	cd_4_group_2236	cd_2_group_3057
PDT000458109.1	PDS000065758.1566	SAMN10867050	clinical	cd_8_group_1358	cd_4_group_2236	cd_2_group_3057
PDT000459333.1	PDS000065758.1566	SAMN10874163	clinical	cd_8_group_1358	cd_4_group_2236	cd_2_group_3057
PDT000459375.1	PDS000065758.1566	SAMN10877755	clinical	cd_8_group_1358	cd_4_group_2236	cd_2_group_3057
PDT000459460.1	PDS000065758.1566	SAMN10877815	clinical	cd_8_group_1358	cd_4_group_2236	cd_2_group_3057
PDT000464065.1	PDS000065758.1566	SAMN10884580	clinical	cd_8_group_1358	cd_4_group_2236	cd_2_group_3057
PDT000464085.1	PDS000065758.1566	SAMN10884598	clinical	cd_8_group_1358	cd_4_group_2236	cd_2_group_3057
PDT000464089.1	PDS000065758.1566	SAMN10884615	clinical	cd_8_group_1358	cd_4_group_2236	cd_2_group_3057
PDT000464113.1	PDS000065758.1566	SAMN10884629	clinical	cd_8_group_1358	cd_4_group_2236	cd_2_group_3057
PDT000464392.1	PDS000065758.1566	SAMN10887594	clinical	cd_8_group_1358	cd_4_group_2236	cd_2_group_3057
PDT000464423.1	PDS000065758.1566	SAMN10888045	clinical	cd_8_group_1358	cd_4_group_2236	cd_2_group_3057
PDT000464424.1	PDS000065758.1566	SAMN10888050	clinical	cd_8_group_1358	cd_4_group_2236	cd_2_group_3057
PDT000464536.1	PDS000065758.1566	SAMN10895948	environmental/other	cd_8_group_1358	cd_4_group_2236	cd_2_group_3057
PDT000464563.1	PDS000065758.1566	SAMN10900709	clinical	cd_8_group_1358	cd_4_group_2236	cd_2_group_3057
PDT000465174.1	PDS000065758.1566	SAMN10910704	clinical	cd_8_group_1358	cd_4_group_2236	cd_2_group_3057
PDT000465178.1	PDS000065758.1566	SAMN10910709	clinical	cd_8_group_1358	cd_4_group_2236	cd_2_group_3057
PDT000465186.1	PDS000065758.1566	SAMN10910768	clinical	cd_8_group_1358	cd_4_group_2236	cd_2_group_3057
PDT000465335.1	PDS000065758.1566	SAMN10921638	clinical	cd_8_group_1358	cd_4_group_2236	cd_2_group_3057
PDT000465872.1	PDS000065758.1566	SAMN10938475	clinical	cd_8_group_1358	cd_4_group_2236	cd_2_group_3057
PDT000465874.1	PDS000065758.1566	SAMN10938483	clinical	cd_8_group_1358	cd_4_group_2236	cd_2_group_3057
PDT000465887.1	PDS000065758.1566	SAMN10938516	clinical	cd_8_group_1358	cd_4_group_2236	cd_2_group_3057
PDT000465920.1	PDS000065758.1566	SAMN10938624	clinical	cd_8_group_1358	cd_4_group_2236	cd_2_group_3057
PDT000466007.1	PDS000065758.1566	SAMN10939423	clinical	cd_8_group_1358	cd_4_group_2236	cd_2_group_3057
PDT000466020.1	PDS000065758.1566	SAMN10939613	clinical	cd_8_group_1358	cd_4_group_2236	cd_2_group_3057
PDT000466319.1	PDS000065758.1566	SAMN10959340	clinical	cd_8_group_1358	cd_4_group_2236	cd_2_group_3057
PDT000466382.1	PDS000065758.1566	SAMN10959457	clinical	cd_8_group_1358	cd_4_group_2236	cd_2_group_3057
PDT000467051.1	PDS000065758.1566	SAMN10965733	clinical	cd_8_group_1358	cd_4_group_2236	cd_2_group_3057
PDT000467060.1	PDS000065758.1566	SAMN10965825	clinical	cd_8_group_1358	cd_4_group_2236	cd_2_group_3057
PDT000467092.1	PDS000065758.1566	SAMN10967919	environmental/other	cd_8_group_1358	cd_4_group_2236	cd_2_group_3057
PDT000467227.1	PDS000065758.1566	SAMN10968479	environmental/other	cd_8_group_1358	cd_4_group_2236	cd_2_group_3057
PDT000467910.1	PDS000065758.1566	SAMN10975881	clinical	cd_8_group_1358	cd_4_group_2236	cd_2_group_3057
PDT000467953.1	PDS000065758.1566	SAMN10976340	clinical	cd_8_group_1358	cd_4_group_2236	cd_2_group_3057
PDT000468008.1	PDS000065758.1566	SAMN10977003	clinical	cd_8_group_1358	cd_4_group_2236	cd_2_group_3057
PDT000469021.2	PDS000065758.1566	SAMN10996078	environmental/other	cd_8_group_1358	cd_4_group_2236	cd_2_group_3057
PDT000469094.1	PDS000065758.1566	SAMN10996657	clinical	cd_8_group_1358	cd_4_group_2236	cd_2_group_3057
PDT000469097.1	PDS000065758.1566	SAMN10996659	clinical	cd_8_group_1358	cd_4_group_2236	cd_2_group_3057
PDT000469109.1	PDS000065758.1566	SAMN10997702	clinical	cd_8_group_1358	cd_4_group_2236	cd_2_group_3057
PDT000469192.1	PDS000065758.1566	SAMN10998257	clinical	cd_8_group_1358	cd_4_group_2236	cd_2_group_3057
PDT000469214.1	PDS000065758.1566	SAMN10999173	clinical	cd_8_group_1358	cd_4_group_2236	cd_2_group_3057
PDT000469245.1	PDS000065758.1566	SAMN10999763	clinical	cd_8_group_1358	cd_4_group_2236	cd_2_group_3057
PDT000469586.1	PDS000065758.1566	SAMN11025546	clinical	cd_8_group_1358	cd_4_group_2236	cd_2_group_3057
PDT000469602.1	PDS000065758.1566	SAMN11025556	clinical	cd_8_group_1358	cd_4_group_2236	cd_2_group_3057
PDT000469808.1	PDS000065758.1566	SAMN11027532	clinical	cd_8_group_1358	cd_4_group_2236	cd_2_group_3057
PDT000469817.1	PDS000065758.1566	SAMN11027624	clinical	cd_8_group_1358	cd_4_group_2236	cd_2_group_3057
PDT000469819.1	PDS000065758.1566	SAMN11027670	clinical	cd_8_group_1358	cd_4_group_2236	cd_2_group_3057
PDT000470136.1	PDS000065758.1566	SAMN11029906	clinical	cd_8_group_1358	cd_4_group_2236	cd_2_group_3057
PDT000470154.1	PDS000065758.1566	SAMN11030000	clinical	cd_8_group_1358	cd_4_group_2236	cd_2_group_3057
PDT000470201.1	PDS000065758.1566	SAMN11029853	environmental/other	cd_8_group_1358	cd_4_group_2236	cd_2_group_3057
PDT000470509.1	PDS000065758.1566	SAMN11038577	clinical	cd_8_group_1358	cd_4_group_2236	cd_2_group_3057
PDT000470602.1	PDS000065758.1566	SAMN11031223	clinical	cd_8_group_1358	cd_4_group_2236	cd_2_group_3057
PDT000470664.1	PDS000065758.1566	SAMN11031604	clinical	cd_8_group_1358	cd_4_group_2236	cd_2_group_3057
PDT000472632.1	PDS000065758.1566	SAMN11043660	clinical	cd_8_group_1358	cd_4_group_2236	cd_2_group_3057
PDT000473518.1	PDS000065758.1566	SAMN11052232	clinical	cd_8_group_1358	cd_4_group_2236	cd_2_group_3057
PDT000473939.1	PDS000065758.1566	SAMN11079473	clinical	cd_8_group_1358	cd_4_group_2236	cd_2_group_3057
PDT000473950.1	PDS000065758.1566	SAMN11079754	clinical	cd_8_group_1358	cd_4_group_2236	cd_2_group_3057
PDT000474036.1	PDS000065758.1566	SAMN11079986	clinical	cd_8_group_1358	cd_4_group_2236	cd_2_group_3057
PDT000474049.1	PDS000065758.1566	SAMN11080022	clinical	cd_8_group_1358	cd_4_group_2236	cd_2_group_3057
PDT000474080.2	PDS000065758.1566	SAMN11081318	environmental/other	cd_8_group_1358	cd_4_group_2236	cd_2_group_3057
PDT000476411.1	PDS000065758.1566	SAMN11096919	clinical	cd_8_group_1358	cd_4_group_2236	cd_2_group_3057
PDT000476580.1	PDS000065758.1566	SAMN11101116	clinical	cd_8_group_1358	cd_4_group_2236	cd_2_group_3057
PDT000477016.1	PDS000065758.1566	SAMN11109141	clinical	cd_8_group_1358	cd_4_group_2236	cd_2_group_3057
PDT000477032.1	PDS000065758.1566	SAMN11109164	clinical	cd_8_group_1358	cd_4_group_2236	cd_2_group_3057
PDT000477111.2	PDS000065758.1566	SAMN11116148	environmental/other	cd_8_group_1358	cd_4_group_2236	cd_2_group_3057
PDT000477382.1	PDS000065758.1566	SAMN11124204	clinical	cd_8_group_1358	cd_4_group_2236	cd_2_group_3057
PDT000477487.1	PDS000065758.1566	SAMN11127499	environmental/other	cd_8_group_1358	cd_4_group_2236	cd_2_group_3057
PDT000478237.1	PDS000065758.1566	SAMN11130537	clinical	cd_8_group_1358	cd_4_group_2236	cd_2_group_3057
PDT000478288.1	PDS000065758.1566	SAMN11130552	clinical	cd_8_group_1358	cd_4_group_2236	cd_2_group_3057
PDT000478328.1	PDS000065758.1566	SAMN11131572	environmental/other	cd_8_group_1358	cd_4_group_2236	cd_2_group_3057
PDT000478599.1	PDS000065758.1566	SAMN11149074	clinical	cd_8_group_1358	cd_4_group_2236	cd_2_group_3057
PDT000478628.1	PDS000065758.1566	SAMN11149279	clinical	cd_8_group_1358	cd_4_group_2236	cd_2_group_3057
PDT000478687.1	PDS000065758.1566	SAMN11149414	clinical	cd_8_group_1358	cd_4_group_2236	cd_2_group_3057
PDT000478779.1	PDS000065758.1566	SAMN11149643	clinical	cd_8_group_1358	cd_4_group_2236	cd_2_group_3057
PDT000478818.1	PDS000065758.1566	SAMN11149701	clinical	cd_8_group_1358	cd_4_group_2236	cd_2_group_3057
PDT000478929.1	PDS000065758.1566	SAMN11149855	clinical	cd_8_group_1358	cd_4_group_2236	cd_2_group_3057
PDT000478932.1	PDS000065758.1566	SAMN11149861	clinical	cd_8_group_1358	cd_4_group_2236	cd_2_group_3057
PDT000478937.1	PDS000065758.1566	SAMN11149882	clinical	cd_8_group_1358	cd_4_group_2236	cd_2_group_3057
PDT000479017.1	PDS000065758.1566	SAMN11150067	clinical	cd_8_group_1358	cd_4_group_2236	cd_2_group_3057
PDT000479336.1	PDS000065758.1566	SAMN11157205	clinical	cd_8_group_1358	cd_4_group_2236	cd_2_group_3057
PDT000479815.2	PDS000065758.1566	SAMN11173449	environmental/other	cd_8_group_1358	cd_4_group_2236	cd_2_group_3057
PDT000479872.1	PDS000065758.1566	SAMN11173657	clinical	cd_8_group_1358	cd_4_group_2236	cd_2_group_3057
PDT000480089.1	PDS000065758.1566	SAMN11177871	clinical	cd_8_group_1358	cd_4_group_2236	cd_2_group_3057
PDT000480100.1	PDS000065758.1566	SAMN11177854	clinical	cd_8_group_1358	cd_4_group_2236	cd_2_group_3057
PDT000480328.1	PDS000065758.1566	SAMN11178147	clinical	cd_8_group_1358	cd_4_group_2236	cd_2_group_3057
PDT000480368.1	PDS000065758.1566	SAMN11178281	clinical	cd_8_group_1358	cd_4_group_2236	cd_2_group_3057
PDT000480533.1	PDS000065758.1566	SAMN11178648	clinical	cd_8_group_1358	cd_4_group_2236	cd_2_group_3057
PDT000480576.1	PDS000065758.1566	SAMN11178733	clinical	cd_8_group_1358	cd_4_group_2236	cd_2_group_3057
PDT000480593.1	PDS000065758.1566	SAMN11178762	clinical	cd_8_group_1358	cd_4_group_2236	cd_2_group_3057
PDT000480610.1	PDS000065758.1566	SAMN11178758	clinical	cd_8_group_1358	cd_4_group_2236	cd_2_group_3057
PDT000480822.1	PDS000065758.1566	SAMN11191360	clinical	cd_8_group_1358	cd_4_group_2236	cd_2_group_3057
PDT000481196.2	PDS000065758.1566	SAMN11229821	environmental/other	cd_8_group_1358	cd_4_group_2236	cd_2_group_3057
PDT000481268.2	PDS000065758.1566	SAMN11231331	environmental/other	cd_8_group_1358	cd_4_group_2236	cd_2_group_3057
PDT000482034.1	PDS000065758.1566	SAMN11246945	clinical	cd_8_group_1358	cd_4_group_2236	cd_2_group_3057
PDT000482149.1	PDS000065758.1566	SAMN11249598	clinical	cd_8_group_1358	cd_4_group_2236	cd_2_group_3057
PDT000482155.1	PDS000065758.1566	SAMN11249594	clinical	cd_8_group_1358	cd_4_group_2236	cd_2_group_3057
PDT000482174.1	PDS000065758.1566	SAMN11249619	clinical	cd_8_group_1358	cd_4_group_2236	cd_2_group_3057
PDT000482499.1	PDS000065758.1566	SAMN11250920	environmental/other	cd_8_group_1358	cd_4_group_2236	cd_2_group_3057
PDT000482685.1	PDS000065758.1566	SAMN11258031	clinical	cd_8_group_1358	cd_4_group_2236	cd_2_group_3057
PDT000482693.1	PDS000065758.1566	SAMN11258046	clinical	cd_8_group_1358	cd_4_group_2236	cd_2_group_3057
PDT000483283.1	PDS000065758.1566	SAMN11266976	clinical	cd_8_group_1358	cd_4_group_2236	cd_2_group_3057
PDT000483410.2	PDS000065758.1566	SAMN11267716	environmental/other	cd_8_group_1358	cd_4_group_2236	cd_2_group_3057
PDT000483840.1	PDS000065758.1566	SAMN11281120	clinical	cd_8_group_1358	cd_4_group_2236	cd_2_group_3057
PDT000483871.1	PDS000065758.1566	SAMN11281625	clinical	cd_8_group_1358	cd_4_group_2236	cd_2_group_3057
PDT000483954.2	PDS000065758.1566	SAMN11281748	environmental/other	cd_8_group_1358	cd_4_group_2236	cd_2_group_3057
PDT000484215.1	PDS000065758.1566	SAMN11290914	clinical	cd_8_group_1358	cd_4_group_2236	cd_2_group_3057
PDT000487144.1	PDS000065758.1566	SAMN11359349	clinical	cd_8_group_1358	cd_4_group_2236	cd_2_group_3057
PDT000487261.1	PDS000065758.1566	SAMN11360089	clinical	cd_8_group_1358	cd_4_group_2236	cd_2_group_3057
PDT000487284.1	PDS000065758.1566	SAMN11360209	clinical	cd_8_group_1358	cd_4_group_2236	cd_2_group_3057
PDT000487360.1	PDS000065758.1566	SAMN11360389	clinical	cd_8_group_1358	cd_4_group_2236	cd_2_group_3057
PDT000487706.1	PDS000065758.1566	SAMN11375121	clinical	cd_8_group_1358	cd_4_group_2236	cd_2_group_3057
PDT000487715.1	PDS000065758.1566	SAMN11375152	clinical	cd_8_group_1358	cd_4_group_2236	cd_2_group_3057
PDT000488054.1	PDS000065758.1566	SAMN11391572	clinical	cd_8_group_1358	cd_4_group_2236	cd_2_group_3057
PDT000488169.1	PDS000065758.1566	SAMN11392244	clinical	cd_8_group_1358	cd_4_group_2236	cd_2_group_3057
PDT000488176.1	PDS000065758.1566	SAMN11392240	clinical	cd_8_group_1358	cd_4_group_2236	cd_2_group_3057
PDT000488203.1	PDS000065758.1566	SAMN11392283	clinical	cd_8_group_1358	cd_4_group_2236	cd_2_group_3057
PDT000488800.1	PDS000065758.1566	SAMN11397470	clinical	cd_8_group_1358	cd_4_group_2236	cd_2_group_3057
PDT000488836.1	PDS000065758.1566	SAMN11397526	clinical	cd_8_group_1358	cd_4_group_2236	cd_2_group_3057
PDT000489336.1	PDS000065758.1566	SAMN11403694	clinical	cd_8_group_1358	cd_4_group_2236	cd_2_group_3057
PDT000489399.1	PDS000065758.1566	SAMN11403770	clinical	cd_8_group_1358	cd_4_group_2236	cd_2_group_3057
PDT000489437.1	PDS000065758.1566	SAMN11403817	clinical	cd_8_group_1358	cd_4_group_2236	cd_2_group_3057
PDT000489502.2	PDS000065758.1566	SAMN11403754	environmental/other	cd_8_group_1358	cd_4_group_2236	cd_2_group_3057
PDT000489508.2	PDS000065758.1566	SAMN11403753	environmental/other	cd_8_group_1358	cd_4_group_2236	cd_2_group_3057
PDT000489522.1	PDS000065758.1566	SAMN11405382	clinical	cd_8_group_1358	cd_4_group_2236	cd_2_group_3057
PDT000489524.1	PDS000065758.1566	SAMN11405477	clinical	cd_8_group_1358	cd_4_group_2236	cd_2_group_3057
PDT000489532.1	PDS000065758.1566	SAMN11405573	clinical	cd_8_group_1358	cd_4_group_2236	cd_2_group_3057
PDT000489542.1	PDS000065758.1566	SAMN11405586	clinical	cd_8_group_1358	cd_4_group_2236	cd_2_group_3057
PDT000489549.1	PDS000065758.1566	SAMN11405600	clinical	cd_8_group_1358	cd_4_group_2236	cd_2_group_3057
PDT000489562.1	PDS000065758.1566	SAMN11405731	clinical	cd_8_group_1358	cd_4_group_2236	cd_2_group_3057
PDT000489906.1	PDS000065758.1566	SAMN11413301	clinical	cd_8_group_1358	cd_4_group_2236	cd_2_group_3057
PDT000490298.1	PDS000065758.1566	SAMN11413198	clinical	cd_8_group_1358	cd_4_group_2236	cd_2_group_3057
PDT000490420.1	PDS000065758.1566	SAMN11419366	clinical	cd_8_group_1358	cd_4_group_2236	cd_2_group_3057
PDT000490427.1	PDS000065758.1566	SAMN11419466	clinical	cd_8_group_1358	cd_4_group_2236	cd_2_group_3057
PDT000490428.1	PDS000065758.1566	SAMN11419423	clinical	cd_8_group_1358	cd_4_group_2236	cd_2_group_3057
PDT000490470.1	PDS000065758.1566	SAMN11419487	clinical	cd_8_group_1358	cd_4_group_2236	cd_2_group_3057
PDT000490499.1	PDS000065758.1566	SAMN11419598	clinical	cd_8_group_1358	cd_4_group_2236	cd_2_group_3057
PDT000490575.1	PDS000065758.1566	SAMN11420016	clinical	cd_8_group_1358	cd_4_group_2236	cd_2_group_3057
PDT000491082.2	PDS000065758.1566	SAMN11439870	environmental/other	cd_8_group_1358	cd_4_group_2236	cd_2_group_3057
PDT000491178.1	PDS000065758.1566	SAMN11455108	clinical	cd_8_group_1358	cd_4_group_2236	cd_2_group_3057
PDT000491725.1	PDS000065758.1566	SAMN11461530	clinical	cd_8_group_1358	cd_4_group_2236	cd_2_group_3057
PDT000491780.1	PDS000065758.1566	SAMN11461591	clinical	cd_8_group_1358	cd_4_group_2236	cd_2_group_3057
PDT000492005.2	PDS000065758.1566	SAMN11465170	environmental/other	cd_8_group_1358	cd_4_group_2236	cd_2_group_3057
PDT000492023.1	PDS000065758.1566	SAMN11461442	clinical	cd_8_group_1358	cd_4_group_2236	cd_2_group_3057
PDT000492327.1	PDS000065758.1566	SAMN11467673	clinical	cd_8_group_1358	cd_4_group_2236	cd_2_group_3057
PDT000494574.1	PDS000065758.1566	SAMN11478324	environmental/other	cd_8_group_1358	cd_4_group_2236	cd_2_group_3057
PDT000494810.1	PDS000065758.1566	SAMN11482515	clinical	cd_8_group_1358	cd_4_group_2236	cd_2_group_3057
PDT000494864.1	PDS000065758.1566	SAMN11483438	clinical	cd_8_group_1358	cd_4_group_2236	cd_2_group_3057
PDT000495210.1	PDS000065758.1566	SAMN11477788	clinical	cd_8_group_1358	cd_4_group_2236	cd_2_group_3057
PDT000495471.1	PDS000065758.1566	SAMN11492394	clinical	cd_8_group_1358	cd_4_group_2236	cd_2_group_3057
PDT000495649.1	PDS000065758.1566	SAMN11514802	clinical	cd_8_group_1358	cd_4_group_2236	cd_2_group_3057
PDT000495733.1	PDS000065758.1566	SAMN11515796	clinical	cd_8_group_1358	cd_4_group_2236	cd_2_group_3057
PDT000495760.1	PDS000065758.1566	SAMN11515811	clinical	cd_8_group_1358	cd_4_group_2236	cd_2_group_3057
PDT000495764.1	PDS000065758.1566	SAMN11515873	clinical	cd_8_group_1358	cd_4_group_2236	cd_2_group_3057
PDT000495781.1	PDS000065758.1566	SAMN11515895	clinical	cd_8_group_1358	cd_4_group_2236	cd_2_group_3057
PDT000495797.1	PDS000065758.1566	SAMN11515907	clinical	cd_8_group_1358	cd_4_group_2236	cd_2_group_3057
PDT000495798.1	PDS000065758.1566	SAMN11515911	clinical	cd_8_group_1358	cd_4_group_2236	cd_2_group_3057
PDT000495827.1	PDS000065758.1566	SAMN11515999	clinical	cd_8_group_1358	cd_4_group_2236	cd_2_group_3057
PDT000496182.2	PDS000065758.1566	SAMN11525681	environmental/other	cd_8_group_1358	cd_4_group_2236	cd_2_group_3057
PDT000496247.1	PDS000065758.1566	SAMN11526500	clinical	cd_8_group_1358	cd_4_group_2236	cd_2_group_3057
PDT000496287.1	PDS000065758.1566	SAMN11526537	clinical	cd_8_group_1358	cd_4_group_2236	cd_2_group_3057
PDT000496377.1	PDS000065758.1566	SAMN11526881	clinical	cd_8_group_1358	cd_4_group_2236	cd_2_group_3057
PDT000496392.1	PDS000065758.1566	SAMN11526898	clinical	cd_8_group_1358	cd_4_group_2236	cd_2_group_3057
PDT000496438.1	PDS000065758.1566	SAMN11509936	clinical	cd_8_group_1358	cd_4_group_2236	cd_2_group_3057
PDT000496443.1	PDS000065758.1566	SAMN11509855	clinical	cd_8_group_1358	cd_4_group_2236	cd_2_group_3057
PDT000496446.1	PDS000065758.1566	SAMN11509932	clinical	cd_8_group_1358	cd_4_group_2236	cd_2_group_3057
PDT000496451.1	PDS000065758.1566	SAMN11509937	clinical	cd_8_group_1358	cd_4_group_2236	cd_2_group_3057
PDT000496460.1	PDS000065758.1566	SAMN11528499	clinical	cd_8_group_1358	cd_4_group_2236	cd_2_group_3057
PDT000496606.1	PDS000065758.1566	SAMN11536959	clinical	cd_8_group_1358	cd_4_group_2236	cd_2_group_3057
PDT000496669.1	PDS000065758.1566	SAMN11537012	clinical	cd_8_group_1358	cd_4_group_2236	cd_2_group_3057
PDT000496674.1	PDS000065758.1566	SAMN11537006	clinical	cd_8_group_1358	cd_4_group_2236	cd_2_group_3057
PDT000496990.1	PDS000065758.1566	SAMN11553155	clinical	cd_8_group_1358	cd_4_group_2236	cd_2_group_3057
PDT000497053.1	PDS000065758.1566	SAMN11553418	clinical	cd_8_group_1358	cd_4_group_2236	cd_2_group_3057
PDT000497281.1	PDS000065758.1566	SAMN11553634	clinical	cd_8_group_1358	cd_4_group_2236	cd_2_group_3057
PDT000497721.1	PDS000065758.1566	SAMN11570019	clinical	cd_8_group_1358	cd_4_group_2236	cd_2_group_3057
PDT000498790.2	PDS000065758.1566	SAMN11581005	environmental/other	cd_8_group_1358	cd_4_group_2236	cd_2_group_3057
PDT000498871.1	PDS000065758.1566	SAMN11582207	clinical	cd_8_group_1358	cd_4_group_2236	cd_2_group_3057
PDT000499210.2	PDS000065758.1566	SAMN11603837	environmental/other	cd_8_group_1358	cd_4_group_2236	cd_2_group_3057
PDT000499349.1	PDS000065758.1566	SAMN11604308	clinical	cd_8_group_1358	cd_4_group_2236	cd_2_group_3057
PDT000499373.1	PDS000065758.1566	SAMN11604367	clinical	cd_8_group_1358	cd_4_group_2236	cd_2_group_3057
PDT000499628.1	PDS000065758.1566	SAMN11608210	clinical	cd_8_group_1358	cd_4_group_2236	cd_2_group_3057
PDT000499651.1	PDS000065758.1566	SAMN11613323	clinical	cd_8_group_1358	cd_4_group_2236	cd_2_group_3057
PDT000499698.1	PDS000065758.1566	SAMN11618505	clinical	cd_8_group_1358	cd_4_group_2236	cd_2_group_3057
PDT000499715.1	PDS000065758.1566	SAMN11618790	clinical	cd_8_group_1358	cd_4_group_2236	cd_2_group_3057
PDT000499773.1	PDS000065758.1566	SAMN11618962	clinical	cd_8_group_1358	cd_4_group_2236	cd_2_group_3057
PDT000499820.1	PDS000065758.1566	SAMN11619151	clinical	cd_8_group_1358	cd_4_group_2236	cd_2_group_3057
PDT000499842.1	PDS000065758.1566	SAMN11619521	clinical	cd_8_group_1358	cd_4_group_2236	cd_2_group_3057
PDT000499848.1	PDS000065758.1566	SAMN11619157	clinical	cd_8_group_1358	cd_4_group_2236	cd_2_group_3057
PDT000499879.2	PDS000065758.1566	SAMN11625688	environmental/other	cd_8_group_1358	cd_4_group_2236	cd_2_group_3057
PDT000500414.1	PDS000065758.1566	SAMN11634388	clinical	cd_8_group_1358	cd_4_group_2236	cd_2_group_3057
PDT000500600.2	PDS000065758.1566	SAMN11637222	environmental/other	cd_8_group_1358	cd_4_group_2236	cd_2_group_3057
PDT000500779.1	PDS000065758.1566	SAMN11640905	clinical	cd_8_group_1358	cd_4_group_2236	cd_2_group_3057
PDT000501030.1	PDS000065758.1566	SAMN11653771	clinical	cd_8_group_1358	cd_4_group_2236	cd_2_group_3057
PDT000501069.1	PDS000065758.1566	SAMN11653809	clinical	cd_8_group_1358	cd_4_group_2236	cd_2_group_3057
PDT000501364.1	PDS000065758.1566	SAMN11644877	clinical	cd_8_group_1358	cd_4_group_2236	cd_2_group_3057
PDT000501396.1	PDS000065758.1566	SAMN11645555	clinical	cd_8_group_1358	cd_4_group_2236	cd_2_group_3057
PDT000501417.1	PDS000065758.1566	SAMN11645561	clinical	cd_8_group_1358	cd_4_group_2236	cd_2_group_3057
PDT000503147.2	PDS000065758.1566	SAMN11741585	environmental/other	cd_8_group_1358	cd_4_group_2236	cd_2_group_3057
PDT000503628.1	PDS000065758.1566	SAMN11785240	clinical	cd_8_group_1358	cd_4_group_2236	cd_2_group_3057
PDT000504034.1	PDS000065758.1566	SAMN11793591	clinical	cd_8_group_1358	cd_4_group_2236	cd_2_group_3057
PDT000504821.1	PDS000065758.1566	SAMN11823070	clinical	cd_8_group_1358	cd_4_group_2236	cd_2_group_3057
PDT000505070.1	PDS000065758.1566	SAMN11809256	clinical	cd_8_group_1358	cd_4_group_2236	cd_2_group_3057
PDT000505094.1	PDS000065758.1566	SAMN11809155	clinical	cd_8_group_1358	cd_4_group_2236	cd_2_group_3057
PDT000505110.1	PDS000065758.1566	SAMN11809152	clinical	cd_8_group_1358	cd_4_group_2236	cd_2_group_3057
PDT000505113.2	PDS000065758.1566	SAMN11835620	environmental/other	cd_8_group_1358	cd_4_group_2236	cd_2_group_3057
PDT000505128.1	PDS000065758.1566	SAMN11840230	clinical	cd_8_group_1358	cd_4_group_2236	cd_2_group_3057
PDT000505259.2	PDS000065758.1566	SAMN11843904	environmental/other	cd_8_group_1358	cd_4_group_2236	cd_2_group_3057
PDT000505411.1	PDS000065758.1566	SAMN11853938	clinical	cd_8_group_1358	cd_4_group_2236	cd_2_group_3057
PDT000505423.1	PDS000065758.1566	SAMN11853914	clinical	cd_8_group_1358	cd_4_group_2236	cd_2_group_3057
PDT000505436.1	PDS000065758.1566	SAMN11853934	clinical	cd_8_group_1358	cd_4_group_2236	cd_2_group_3057
PDT000508940.1	PDS000065758.1566	SAMN11870814	clinical	cd_8_group_1358	cd_4_group_2236	cd_2_group_3057
PDT000508961.1	PDS000065758.1566	SAMN11870821	clinical	cd_8_group_1358	cd_4_group_2236	cd_2_group_3057
PDT000508966.1	PDS000065758.1566	SAMN11870820	clinical	cd_8_group_1358	cd_4_group_2236	cd_2_group_3057
PDT000508976.1	PDS000065758.1566	SAMN11845800	clinical	cd_8_group_1358	cd_4_group_2236	cd_2_group_3057
PDT000509018.1	PDS000065758.1566	SAMN11872605	clinical	cd_8_group_1358	cd_4_group_2236	cd_2_group_3057
PDT000509193.1	PDS000065758.1566	SAMN11875066	clinical	cd_8_group_1358	cd_4_group_2236	cd_2_group_3057
PDT000509231.1	PDS000065758.1566	SAMN11875212	clinical	cd_8_group_1358	cd_4_group_2236	cd_2_group_3057
PDT000509250.1	PDS000065758.1566	SAMN11875279	clinical	cd_8_group_1358	cd_4_group_2236	cd_2_group_3057
PDT000509269.1	PDS000065758.1566	SAMN11875286	clinical	cd_8_group_1358	cd_4_group_2236	cd_2_group_3057
PDT000509301.1	PDS000065758.1566	SAMN11875377	clinical	cd_8_group_1358	cd_4_group_2236	cd_2_group_3057
PDT000510201.1	PDS000065758.1566	SAMN11895707	clinical	cd_8_group_1358	cd_4_group_2236	cd_2_group_3057
PDT000510202.1	PDS000065758.1566	SAMN11895709	clinical	cd_8_group_1358	cd_4_group_2236	cd_2_group_3057
PDT000510207.1	PDS000065758.1566	SAMN11895736	clinical	cd_8_group_1358	cd_4_group_2236	cd_2_group_3057
PDT000510704.1	PDS000065758.1566	SAMN11912861	clinical	cd_8_group_1358	cd_4_group_2236	cd_2_group_3057
PDT000510763.1	PDS000065758.1566	SAMN11912939	clinical	cd_8_group_1358	cd_4_group_2236	cd_2_group_3057
PDT000517419.1	PDS000065758.1566	SAMN11940221	clinical	cd_8_group_1358	cd_4_group_2236	cd_2_group_3057
PDT000517710.1	PDS000065758.1566	SAMN11912893	clinical	cd_8_group_1358	cd_4_group_2236	cd_2_group_3057
PDT000517771.1	PDS000065758.1566	SAMN11952822	clinical	cd_8_group_1358	cd_4_group_2236	cd_2_group_3057
PDT000517802.1	PDS000065758.1566	SAMN11952797	clinical	cd_8_group_1358	cd_4_group_2236	cd_2_group_3057
PDT000517810.1	PDS000065758.1566	SAMN11952836	clinical	cd_8_group_1358	cd_4_group_2236	cd_2_group_3057
PDT000517869.1	PDS000065758.1566	SAMN11958581	clinical	cd_8_group_1358	cd_4_group_2236	cd_2_group_3057
PDT000518370.1	PDS000065758.1566	SAMN11968053	environmental/other	cd_8_group_1358	cd_4_group_2236	cd_2_group_3057
PDT000518497.1	PDS000065758.1566	SAMN11972721	clinical	cd_8_group_1358	cd_4_group_2236	cd_2_group_3057
PDT000518616.1	PDS000065758.1566	SAMN11975301	clinical	cd_8_group_1358	cd_4_group_2236	cd_2_group_3057
PDT000519216.1	PDS000065758.1566	SAMN12000178	environmental/other	cd_8_group_1358	cd_4_group_2236	cd_2_group_3057
PDT000519491.1	PDS000065758.1566	SAMN12009676	clinical	cd_8_group_1358	cd_4_group_2236	cd_2_group_3057
PDT000519547.1	PDS000065758.1566	SAMN12009394	clinical	cd_8_group_1358	cd_4_group_2236	cd_2_group_3057
PDT000519842.1	PDS000065758.1566	SAMN12012180	clinical	cd_8_group_1358	cd_4_group_2236	cd_2_group_3057
PDT000520061.1	PDS000065758.1566	SAMN11962823	clinical	cd_8_group_1358	cd_4_group_2236	cd_2_group_3057
PDT000520077.1	PDS000065758.1566	SAMN11975381	clinical	cd_8_group_1358	cd_4_group_2236	cd_2_group_3057
PDT000520163.1	PDS000065758.1566	SAMN11976849	clinical	cd_8_group_1358	cd_4_group_2236	cd_2_group_3057
PDT000520207.1	PDS000065758.1566	SAMN12005218	clinical	cd_8_group_1358	cd_4_group_2236	cd_2_group_3057
PDT000520351.1	PDS000065758.1566	SAMN12023361	clinical	cd_8_group_1358	cd_4_group_2236	cd_2_group_3057
PDT000520461.1	PDS000065758.1566	SAMN12023583	clinical	cd_8_group_1358	cd_4_group_2236	cd_2_group_3057
PDT000520573.1	PDS000065758.1566	SAMN12023939	clinical	cd_8_group_1358	cd_4_group_2236	cd_2_group_3057
PDT000520636.1	PDS000065758.1566	SAMN12027947	environmental/other	cd_8_group_1358	cd_4_group_2236	cd_2_group_3057
PDT000521531.1	PDS000065758.1566	SAMN12036267	clinical	cd_8_group_1358	cd_4_group_2236	cd_2_group_3057
PDT000521559.1	PDS000065758.1566	SAMN12036316	clinical	cd_8_group_1358	cd_4_group_2236	cd_2_group_3057
PDT000521621.1	PDS000065758.1566	SAMN12022602	clinical	cd_8_group_1358	cd_4_group_2236	cd_2_group_3057
PDT000521659.1	PDS000065758.1566	SAMN12036943	clinical	cd_8_group_1358	cd_4_group_2236	cd_2_group_3057
PDT000521665.1	PDS000065758.1566	SAMN12036935	clinical	cd_8_group_1358	cd_4_group_2236	cd_2_group_3057
PDT000521672.1	PDS000065758.1566	SAMN12036934	clinical	cd_8_group_1358	cd_4_group_2236	cd_2_group_3057
PDT000521673.1	PDS000065758.1566	SAMN12036937	clinical	cd_8_group_1358	cd_4_group_2236	cd_2_group_3057
PDT000522262.1	PDS000065758.1566	SAMN12041164	clinical	cd_8_group_1358	cd_4_group_2236	cd_2_group_3057
PDT000522302.1	PDS000065758.1566	SAMN12046313	clinical	cd_8_group_1358	cd_4_group_2236	cd_2_group_3057
PDT000522355.1	PDS000065758.1566	SAMN12035837	clinical	cd_8_group_1358	cd_4_group_2236	cd_2_group_3057
PDT000522429.1	PDS000065758.1566	SAMN12046419	clinical	cd_8_group_1358	cd_4_group_2236	cd_2_group_3057
PDT000522551.1	PDS000065758.1566	SAMN12049129	environmental/other	cd_8_group_1358	cd_4_group_2236	cd_2_group_3057
PDT000523098.1	PDS000065758.1566	SAMN12057904	environmental/other	cd_8_group_1358	cd_4_group_2236	cd_2_group_3057
PDT000523177.1	PDS000065758.1566	SAMN12059522	clinical	cd_8_group_1358	cd_4_group_2236	cd_2_group_3057
PDT000523192.1	PDS000065758.1566	SAMN12052675	clinical	cd_8_group_1358	cd_4_group_2236	cd_2_group_3057
PDT000523502.1	PDS000065758.1566	SAMN12069774	clinical	cd_8_group_1358	cd_4_group_2236	cd_2_group_3057
PDT000523806.1	PDS000065758.1566	SAMN12075933	clinical	cd_8_group_1358	cd_4_group_2236	cd_2_group_3057
PDT000524141.1	PDS000065758.1566	SAMN12079272	clinical	cd_8_group_1358	cd_4_group_2236	cd_2_group_3057
PDT000524344.1	PDS000065758.1566	SAMN12087904	clinical	cd_8_group_1358	cd_4_group_2236	cd_2_group_3057
PDT000524356.1	PDS000065758.1566	SAMN12087903	clinical	cd_8_group_1358	cd_4_group_2236	cd_2_group_3057
PDT000524460.1	PDS000065758.1566	SAMN12090713	clinical	cd_8_group_1358	cd_4_group_2236	cd_2_group_3057
PDT000524539.1	PDS000065758.1566	SAMN12087822	clinical	cd_8_group_1358	cd_4_group_2236	cd_2_group_3057
PDT000524544.1	PDS000065758.1566	SAMN12087855	clinical	cd_8_group_1358	cd_4_group_2236	cd_2_group_3057
PDT000524560.1	PDS000065758.1566	SAMN12090380	clinical	cd_8_group_1358	cd_4_group_2236	cd_2_group_3057
PDT000525117.1	PDS000065758.1566	SAMN12094227	clinical	cd_8_group_1358	cd_4_group_2236	cd_2_group_3057
PDT000525131.1	PDS000065758.1566	SAMN12094266	clinical	cd_8_group_1358	cd_4_group_2236	cd_2_group_3057
PDT000525200.1	PDS000065758.1566	SAMN12094959	clinical	cd_8_group_1358	cd_4_group_2236	cd_2_group_3057
PDT000525236.1	PDS000065758.1566	SAMN12094978	clinical	cd_8_group_1358	cd_4_group_2236	cd_2_group_3057
PDT000525251.1	PDS000065758.1566	SAMN12096326	environmental/other	cd_8_group_1358	cd_4_group_2236	cd_2_group_3057
PDT000525347.1	PDS000065758.1566	SAMN12098835	clinical	cd_8_group_1358	cd_4_group_2236	cd_2_group_3057
PDT000525375.1	PDS000065758.1566	SAMN12099312	clinical	cd_8_group_1358	cd_4_group_2236	cd_2_group_3057
PDT000525377.1	PDS000065758.1566	SAMN12099313	clinical	cd_8_group_1358	cd_4_group_2236	cd_2_group_3057
PDT000525391.1	PDS000065758.1566	SAMN12099322	clinical	cd_8_group_1358	cd_4_group_2236	cd_2_group_3057
PDT000525396.1	PDS000065758.1566	SAMN12099318	clinical	cd_8_group_1358	cd_4_group_2236	cd_2_group_3057
PDT000525404.1	PDS000065758.1566	SAMN12098854	clinical	cd_8_group_1358	cd_4_group_2236	cd_2_group_3057
PDT000525418.1	PDS000065758.1566	SAMN12098851	clinical	cd_8_group_1358	cd_4_group_2236	cd_2_group_3057
PDT000525777.1	PDS000065758.1566	SAMN12100897	clinical	cd_8_group_1358	cd_4_group_2236	cd_2_group_3057
PDT000525788.1	PDS000065758.1566	SAMN12107328	clinical	cd_8_group_1358	cd_4_group_2236	cd_2_group_3057
PDT000526059.1	PDS000065758.1566	SAMN12107475	clinical	cd_8_group_1358	cd_4_group_2236	cd_2_group_3057
PDT000526276.1	PDS000065758.1566	SAMN12108751	clinical	cd_8_group_1358	cd_4_group_2236	cd_2_group_3057
PDT000526301.1	PDS000065758.1566	SAMN12108823	clinical	cd_8_group_1358	cd_4_group_2236	cd_2_group_3057
PDT000526310.1	PDS000065758.1566	SAMN12108831	clinical	cd_8_group_1358	cd_4_group_2236	cd_2_group_3057
PDT000526333.1	PDS000065758.1566	SAMN12109284	clinical	cd_8_group_1358	cd_4_group_2236	cd_2_group_3057
PDT000527260.1	PDS000065758.1566	SAMN12114113	clinical	cd_8_group_1358	cd_4_group_2236	cd_2_group_3057
PDT000532209.1	PDS000065758.1566	SAMN12127736	clinical	cd_8_group_1358	cd_4_group_2236	cd_2_group_3057
PDT000532286.1	PDS000065758.1566	SAMN12129147	clinical	cd_8_group_1358	cd_4_group_2236	cd_2_group_3057
PDT000532288.1	PDS000065758.1566	SAMN12129159	clinical	cd_8_group_1358	cd_4_group_2236	cd_2_group_3057
PDT000532334.1	PDS000065758.1566	SAMN12127210	clinical	cd_8_group_1358	cd_4_group_2236	cd_2_group_3057
PDT000532533.1	PDS000065758.1566	SAMN12137438	clinical	cd_8_group_1358	cd_4_group_2236	cd_2_group_3057
PDT000532538.1	PDS000065758.1566	SAMN12137454	clinical	cd_8_group_1358	cd_4_group_2236	cd_2_group_3057
PDT000532607.1	PDS000065758.1566	SAMN12138637	environmental/other	cd_8_group_1358	cd_4_group_2236	cd_2_group_3057
PDT000532671.1	PDS000065758.1566	SAMN12127718	clinical	cd_8_group_1358	cd_4_group_2236	cd_2_group_3057
PDT000532672.1	PDS000065758.1566	SAMN12127719	clinical	cd_8_group_1358	cd_4_group_2236	cd_2_group_3057
PDT000532678.1	PDS000065758.1566	SAMN12127717	clinical	cd_8_group_1358	cd_4_group_2236	cd_2_group_3057
PDT000532679.1	PDS000065758.1566	SAMN12127722	clinical	cd_8_group_1358	cd_4_group_2236	cd_2_group_3057
PDT000532688.1	PDS000065758.1566	SAMN12128548	clinical	cd_8_group_1358	cd_4_group_2236	cd_2_group_3057
PDT000532700.1	PDS000065758.1566	SAMN12139429	clinical	cd_8_group_1358	cd_4_group_2236	cd_2_group_3057
PDT000532768.1	PDS000065758.1566	SAMN12137770	clinical	cd_8_group_1358	cd_4_group_2236	cd_2_group_3057
PDT000532775.1	PDS000065758.1566	SAMN12137772	clinical	cd_8_group_1358	cd_4_group_2236	cd_2_group_3057
PDT000532855.1	PDS000065758.1566	SAMN12142409	clinical	cd_8_group_1358	cd_4_group_2236	cd_2_group_3057
PDT000532881.1	PDS000065758.1566	SAMN12142454	clinical	cd_8_group_1358	cd_4_group_2236	cd_2_group_3057
PDT000532996.1	PDS000065758.1566	SAMN12143132	clinical	cd_8_group_1358	cd_4_group_2236	cd_2_group_3057
PDT000534051.1	PDS000065758.1566	SAMN12163234	clinical	cd_8_group_1358	cd_4_group_2236	cd_2_group_3057
PDT000534085.1	PDS000065758.1566	SAMN12165669	clinical	cd_8_group_1358	cd_4_group_2236	cd_2_group_3057
PDT000534092.1	PDS000065758.1566	SAMN12165674	clinical	cd_8_group_1358	cd_4_group_2236	cd_2_group_3057
PDT000534685.1	PDS000065758.1566	SAMN12167212	clinical	cd_8_group_1358	cd_4_group_2236	cd_2_group_3057
PDT000534705.1	PDS000065758.1566	SAMN12167223	clinical	cd_8_group_1358	cd_4_group_2236	cd_2_group_3057
PDT000536780.1	PDS000065758.1566	SAMN12172839	clinical	cd_8_group_1358	cd_4_group_2236	cd_2_group_3057
PDT000536796.1	PDS000065758.1566	SAMN12172840	clinical	cd_8_group_1358	cd_4_group_2236	cd_2_group_3057
PDT000536857.1	PDS000065758.1566	SAMN12174436	clinical	cd_8_group_1358	cd_4_group_2236	cd_2_group_3057
PDT000536863.1	PDS000065758.1566	SAMN12174439	clinical	cd_8_group_1358	cd_4_group_2236	cd_2_group_3057
PDT000536864.1	PDS000065758.1566	SAMN12174443	clinical	cd_8_group_1358	cd_4_group_2236	cd_2_group_3057
PDT000537030.1	PDS000065758.1566	SAMN12184502	clinical	cd_8_group_1358	cd_4_group_2236	cd_2_group_3057
PDT000537039.1	PDS000065758.1566	SAMN12184535	clinical	cd_8_group_1358	cd_4_group_2236	cd_2_group_3057
PDT000537069.1	PDS000065758.1566	SAMN12185507	clinical	cd_8_group_1358	cd_4_group_2236	cd_2_group_3057
PDT000537128.1	PDS000065758.1566	SAMN12186843	environmental/other	cd_8_group_1358	cd_4_group_2236	cd_2_group_3057
PDT000537132.1	PDS000065758.1566	SAMN12186840	environmental/other	cd_8_group_1358	cd_4_group_2236	cd_2_group_3057
PDT000537178.1	PDS000065758.1566	SAMN12187690	environmental/other	cd_8_group_1358	cd_4_group_2236	cd_2_group_3057
PDT000537466.1	PDS000065758.1566	SAMN12200980	clinical	cd_8_group_1358	cd_4_group_2236	cd_2_group_3057
PDT000537467.1	PDS000065758.1566	SAMN12200974	clinical	cd_8_group_1358	cd_4_group_2236	cd_2_group_3057
PDT000537480.1	PDS000065758.1566	SAMN12202077	clinical	cd_8_group_1358	cd_4_group_2236	cd_2_group_3057
PDT000537492.1	PDS000065758.1566	SAMN12202102	clinical	cd_8_group_1358	cd_4_group_2236	cd_2_group_3057
PDT000537498.1	PDS000065758.1566	SAMN12202555	clinical	cd_8_group_1358	cd_4_group_2236	cd_2_group_3057
PDT000538254.1	PDS000065758.1566	SAMN12211952	clinical	cd_8_group_1358	cd_4_group_2236	cd_2_group_3057
PDT000538256.1	PDS000065758.1566	SAMN12211950	clinical	cd_8_group_1358	cd_4_group_2236	cd_2_group_3057
PDT000539129.1	PDS000065758.1566	SAMN12221004	clinical	cd_8_group_1358	cd_4_group_2236	cd_2_group_3057
PDT000539372.1	PDS000065758.1566	SAMN12221136	clinical	cd_8_group_1358	cd_4_group_2236	cd_2_group_3057
PDT000539374.1	PDS000065758.1566	SAMN12221126	clinical	cd_8_group_1358	cd_4_group_2236	cd_2_group_3057
PDT000539425.1	PDS000065758.1566	SAMN12227202	clinical	cd_8_group_1358	cd_4_group_2236	cd_2_group_3057
PDT000539785.1	PDS000065758.1566	SAMN12228674	clinical	cd_8_group_1358	cd_4_group_2236	cd_2_group_3057
PDT000540192.1	PDS000065758.1566	SAMN12236497	environmental/other	cd_8_group_1358	cd_4_group_2236	cd_2_group_3057
PDT000540271.1	PDS000065758.1566	SAMN12237559	clinical	cd_8_group_1358	cd_4_group_2236	cd_2_group_3057
PDT000540371.1	PDS000065758.1566	SAMN12239288	clinical	cd_8_group_1358	cd_4_group_2236	cd_2_group_3057
PDT000540422.1	PDS000065758.1566	SAMN12238899	clinical	cd_8_group_1358	cd_4_group_2236	cd_2_group_3057
PDT000540423.1	PDS000065758.1566	SAMN12238896	clinical	cd_8_group_1358	cd_4_group_2236	cd_2_group_3057
PDT000541951.1	PDS000065758.1566	SAMN12255233	environmental/other	cd_8_group_1358	cd_4_group_2236	cd_2_group_3057
PDT000542124.1	PDS000065758.1566	SAMN12256381	clinical	cd_8_group_1358	cd_4_group_2236	cd_2_group_3057
PDT000542210.1	PDS000065758.1566	SAMN12256646	clinical	cd_8_group_1358	cd_4_group_2236	cd_2_group_3057
PDT000542585.1	PDS000065758.1566	SAMN12262269	clinical	cd_8_group_1358	cd_4_group_2236	cd_2_group_3057
PDT000542643.1	PDS000065758.1566	SAMN12262441	clinical	cd_8_group_1358	cd_4_group_2236	cd_2_group_3057
PDT000542748.1	PDS000065758.1566	SAMN12264898	clinical	cd_8_group_1358	cd_4_group_2236	cd_2_group_3057
PDT000542803.1	PDS000065758.1566	SAMN12265767	clinical	cd_8_group_1358	cd_4_group_2236	cd_2_group_3057
PDT000544360.1	PDS000065758.1566	SAMN12277333	clinical	cd_8_group_1358	cd_4_group_2236	cd_2_group_3057
PDT000544483.1	PDS000065758.1566	SAMN12283275	clinical	cd_8_group_1358	cd_4_group_2236	cd_2_group_3057
PDT000544495.1	PDS000065758.1566	SAMN12283282	clinical	cd_8_group_1358	cd_4_group_2236	cd_2_group_3057
PDT000544501.1	PDS000065758.1566	SAMN12283866	clinical	cd_8_group_1358	cd_4_group_2236	cd_2_group_3057
PDT000544515.1	PDS000065758.1566	SAMN12283926	clinical	cd_8_group_1358	cd_4_group_2236	cd_2_group_3057
PDT000544600.1	PDS000065758.1566	SAMN12285013	clinical	cd_8_group_1358	cd_4_group_2236	cd_2_group_3057
PDT000544603.1	PDS000065758.1566	SAMN12285022	clinical	cd_8_group_1358	cd_4_group_2236	cd_2_group_3057
PDT000544604.1	PDS000065758.1566	SAMN12285012	clinical	cd_8_group_1358	cd_4_group_2236	cd_2_group_3057
PDT000544605.1	PDS000065758.1566	SAMN12285017	clinical	cd_8_group_1358	cd_4_group_2236	cd_2_group_3057
PDT000544708.1	PDS000065758.1566	SAMN12285905	clinical	cd_8_group_1358	cd_4_group_2236	cd_2_group_3057
PDT000544734.1	PDS000065758.1566	SAMN12286253	clinical	cd_8_group_1358	cd_4_group_2236	cd_2_group_3057
PDT000544756.1	PDS000065758.1566	SAMN12286369	clinical	cd_8_group_1358	cd_4_group_2236	cd_2_group_3057
PDT000544761.1	PDS000065758.1566	SAMN12286385	clinical	cd_8_group_1358	cd_4_group_2236	cd_2_group_3057
PDT000544940.1	PDS000065758.1566	SAMN12288882	clinical	cd_8_group_1358	cd_4_group_2236	cd_2_group_3057
PDT000544950.1	PDS000065758.1566	SAMN12288889	clinical	cd_8_group_1358	cd_4_group_2236	cd_2_group_3057
PDT000545008.1	PDS000065758.1566	SAMN12289191	clinical	cd_8_group_1358	cd_4_group_2236	cd_2_group_3057
PDT000545096.1	PDS000065758.1566	SAMN12289461	environmental/other	cd_8_group_1358	cd_4_group_2236	cd_2_group_3057
PDT000545307.1	PDS000065758.1566	SAMN12289973	environmental/other	cd_8_group_1358	cd_4_group_2236	cd_2_group_3057
PDT000545313.1	PDS000065758.1566	SAMN12289964	environmental/other	cd_8_group_1358	cd_4_group_2236	cd_2_group_3057
PDT000545368.1	PDS000065758.1566	SAMN12291977	clinical	cd_8_group_1358	cd_4_group_2236	cd_2_group_3057
PDT000545650.1	PDS000065758.1566	SAMN12310207	clinical	cd_8_group_1358	cd_4_group_2236	cd_2_group_3057
PDT000546028.1	PDS000065758.1566	SAMN12307491	environmental/other	cd_8_group_1358	cd_4_group_2236	cd_2_group_3057
PDT000546152.1	PDS000065758.1566	SAMN12324315	clinical	cd_8_group_1358	cd_4_group_2236	cd_2_group_3057
PDT000546217.1	PDS000065758.1566	SAMN12324491	clinical	cd_8_group_1358	cd_4_group_2236	cd_2_group_3057
PDT000546457.1	PDS000065758.1566	SAMN12324632	clinical	cd_8_group_1358	cd_4_group_2236	cd_2_group_3057
PDT000546881.1	PDS000065758.1566	SAMN12326893	clinical	cd_8_group_1358	cd_4_group_2236	cd_2_group_3057
PDT000546917.1	PDS000065758.1566	SAMN12326926	clinical	cd_8_group_1358	cd_4_group_2236	cd_2_group_3057
PDT000546921.1	PDS000065758.1566	SAMN12326919	clinical	cd_8_group_1358	cd_4_group_2236	cd_2_group_3057
PDT000546970.1	PDS000065758.1566	SAMN12329252	clinical	cd_8_group_1358	cd_4_group_2236	cd_2_group_3057
PDT000547003.1	PDS000065758.1566	SAMN12331620	clinical	cd_8_group_1358	cd_4_group_2236	cd_2_group_3057
PDT000547047.1	PDS000065758.1566	SAMN12334479	clinical	cd_8_group_1358	cd_4_group_2236	cd_2_group_3057
PDT000547179.1	PDS000065758.1566	SAMN12337483	clinical	cd_8_group_1358	cd_4_group_2236	cd_2_group_3057
PDT000547340.1	PDS000065758.1566	SAMN12340045	clinical	cd_8_group_1358	cd_4_group_2236	cd_2_group_3057
PDT000547915.1	PDS000065758.1566	SAMN12349073	clinical	cd_8_group_1358	cd_4_group_2236	cd_2_group_3057
PDT000547923.1	PDS000065758.1566	SAMN12349172	clinical	cd_8_group_1358	cd_4_group_2236	cd_2_group_3057
PDT000547954.1	PDS000065758.1566	SAMN12349423	clinical	cd_8_group_1358	cd_4_group_2236	cd_2_group_3057
PDT000547962.1	PDS000065758.1566	SAMN12349420	clinical	cd_8_group_1358	cd_4_group_2236	cd_2_group_3057
PDT000548037.1	PDS000065758.1566	SAMN12349818	clinical	cd_8_group_1358	cd_4_group_2236	cd_2_group_3057
PDT000548111.1	PDS000065758.1566	SAMN12353694	clinical	cd_8_group_1358	cd_4_group_2236	cd_2_group_3057
PDT000549167.1	PDS000065758.1566	SAMN12360840	clinical	cd_8_group_1358	cd_4_group_2236	cd_2_group_3057
PDT000549195.1	PDS000065758.1566	SAMN12361223	clinical	cd_8_group_1358	cd_4_group_2236	cd_2_group_3057
PDT000549354.1	PDS000065758.1566	SAMN12363989	clinical	cd_8_group_1358	cd_4_group_2236	cd_2_group_3057
PDT000549360.1	PDS000065758.1566	SAMN12364003	clinical	cd_8_group_1358	cd_4_group_2236	cd_2_group_3057
PDT000549361.1	PDS000065758.1566	SAMN12364019	clinical	cd_8_group_1358	cd_4_group_2236	cd_2_group_3057
PDT000549408.1	PDS000065758.1566	SAMN12364563	clinical	cd_8_group_1358	cd_4_group_2236	cd_2_group_3057
PDT000549409.1	PDS000065758.1566	SAMN12364511	clinical	cd_8_group_1358	cd_4_group_2236	cd_2_group_3057
PDT000549712.1	PDS000065758.1566	SAMN12370171	clinical	cd_8_group_1358	cd_4_group_2236	cd_2_group_3057
PDT000549892.1	PDS000065758.1566	SAMN12371274	clinical	cd_8_group_1358	cd_4_group_2236	cd_2_group_3057
PDT000549992.1	PDS000065758.1566	SAMN12371083	environmental/other	cd_8_group_1358	cd_4_group_2236	cd_2_group_3057
PDT000549999.1	PDS000065758.1566	SAMN12374374	clinical	cd_8_group_1358	cd_4_group_2236	cd_2_group_3057
PDT000550006.1	PDS000065758.1566	SAMN12374367	clinical	cd_8_group_1358	cd_4_group_2236	cd_2_group_3057
PDT000550026.1	PDS000065758.1566	SAMN12371095	environmental/other	cd_8_group_1358	cd_4_group_2236	cd_2_group_3057
PDT000550055.1	PDS000065758.1566	SAMN12378445	clinical	cd_8_group_1358	cd_4_group_2236	cd_2_group_3057
PDT000550056.1	PDS000065758.1566	SAMN12378901	clinical	cd_8_group_1358	cd_4_group_2236	cd_2_group_3057
PDT000550104.1	PDS000065758.1566	SAMN12375469	clinical	cd_8_group_1358	cd_4_group_2236	cd_2_group_3057
PDT000550174.1	PDS000065758.1566	SAMN12385944	clinical	cd_8_group_1358	cd_4_group_2236	cd_2_group_3057
PDT000550578.1	PDS000065758.1566	SAMN12360158	environmental/other	cd_8_group_1358	cd_4_group_2236	cd_2_group_3057
PDT000550734.1	PDS000065758.1566	SAMN12390569	clinical	cd_8_group_1358	cd_4_group_2236	cd_2_group_3057
PDT000550741.1	PDS000065758.1566	SAMN12390579	clinical	cd_8_group_1358	cd_4_group_2236	cd_2_group_3057
PDT000550913.1	PDS000065758.1566	SAMN12391926	clinical	cd_8_group_1358	cd_4_group_2236	cd_2_group_3057
PDT000551050.1	PDS000065758.1566	SAMN12392717	clinical	cd_8_group_1358	cd_4_group_2236	cd_2_group_3057
PDT000551145.1	PDS000065758.1566	SAMN12408310	clinical	cd_8_group_1358	cd_4_group_2236	cd_2_group_3057
PDT000551192.1	PDS000065758.1566	SAMN12408345	clinical	cd_8_group_1358	cd_4_group_2236	cd_2_group_3057
PDT000551527.1	PDS000065758.1566	SAMN12414586	clinical	cd_8_group_1358	cd_4_group_2236	cd_2_group_3057
PDT000551529.1	PDS000065758.1566	SAMN12412486	clinical	cd_8_group_1358	cd_4_group_2236	cd_2_group_3057
PDT000551707.1	PDS000065758.1566	SAMN12404611	clinical	cd_8_group_1358	cd_4_group_2236	cd_2_group_3057
PDT000551784.1	PDS000065758.1566	SAMN12415713	clinical	cd_8_group_1358	cd_4_group_2236	cd_2_group_3057
PDT000552718.1	PDS000065758.1566	SAMN12415863	clinical	cd_8_group_1358	cd_4_group_2236	cd_2_group_3057
PDT000553319.1	PDS000065758.1566	SAMN12421869	clinical	cd_8_group_1358	cd_4_group_2236	cd_2_group_3057
PDT000553330.1	PDS000065758.1566	SAMN12421860	clinical	cd_8_group_1358	cd_4_group_2236	cd_2_group_3057
PDT000553440.1	PDS000065758.1566	SAMN12423318	clinical	cd_8_group_1358	cd_4_group_2236	cd_2_group_3057
PDT000553460.1	PDS000065758.1566	SAMN12423346	clinical	cd_8_group_1358	cd_4_group_2236	cd_2_group_3057
PDT000553482.1	PDS000065758.1566	SAMN12423466	clinical	cd_8_group_1358	cd_4_group_2236	cd_2_group_3057
PDT000554041.1	PDS000065758.1566	SAMN12434487	clinical	cd_8_group_1358	cd_4_group_2236	cd_2_group_3057
PDT000554063.1	PDS000065758.1566	SAMN12435534	clinical	cd_8_group_1358	cd_4_group_2236	cd_2_group_3057
PDT000554072.1	PDS000065758.1566	SAMN12435694	clinical	cd_8_group_1358	cd_4_group_2236	cd_2_group_3057
PDT000554085.1	PDS000065758.1566	SAMN12435800	clinical	cd_8_group_1358	cd_4_group_2236	cd_2_group_3057
PDT000554086.1	PDS000065758.1566	SAMN12435819	clinical	cd_8_group_1358	cd_4_group_2236	cd_2_group_3057
PDT000555925.1	PDS000065758.1566	SAMN12498705	clinical	cd_8_group_1358	cd_4_group_2236	cd_2_group_3057
PDT000555932.1	PDS000065758.1566	SAMN12502784	clinical	cd_8_group_1358	cd_4_group_2236	cd_2_group_3057
PDT000555951.1	PDS000065758.1566	SAMN12504751	clinical	cd_8_group_1358	cd_4_group_2236	cd_2_group_3057
PDT000556121.1	PDS000065758.1566	SAMN12503403	clinical	cd_8_group_1358	cd_4_group_2236	cd_2_group_3057
PDT000556275.1	PDS000065758.1566	SAMN12505002	clinical	cd_8_group_1358	cd_4_group_2236	cd_2_group_3057
PDT000556359.1	PDS000065758.1566	SAMN12497303	clinical	cd_8_group_1358	cd_4_group_2236	cd_2_group_3057
PDT000556407.1	PDS000065758.1566	SAMN12502787	clinical	cd_8_group_1358	cd_4_group_2236	cd_2_group_3057
PDT000556466.1	PDS000065758.1566	SAMN12500457	clinical	cd_8_group_1358	cd_4_group_2236	cd_2_group_3057
PDT000556503.1	PDS000065758.1566	SAMN12505063	clinical	cd_8_group_1358	cd_4_group_2236	cd_2_group_3057
PDT000556520.1	PDS000065758.1566	SAMN12505189	clinical	cd_8_group_1358	cd_4_group_2236	cd_2_group_3057
PDT000556523.1	PDS000065758.1566	SAMN12505190	clinical	cd_8_group_1358	cd_4_group_2236	cd_2_group_3057
PDT000556804.1	PDS000065758.1566	SAMN12509148	clinical	cd_8_group_1358	cd_4_group_2236	cd_2_group_3057
PDT000557455.1	PDS000065758.1566	SAMN12509218	clinical	cd_8_group_1358	cd_4_group_2236	cd_2_group_3057
PDT000557485.1	PDS000065758.1566	SAMN12509282	clinical	cd_8_group_1358	cd_4_group_2236	cd_2_group_3057
PDT000557490.1	PDS000065758.1566	SAMN12509236	clinical	cd_8_group_1358	cd_4_group_2236	cd_2_group_3057
PDT000557498.1	PDS000065758.1566	SAMN12509278	clinical	cd_8_group_1358	cd_4_group_2236	cd_2_group_3057
PDT000557567.1	PDS000065758.1566	SAMN12512956	clinical	cd_8_group_1358	cd_4_group_2236	cd_2_group_3057
PDT000557803.1	PDS000065758.1566	SAMN12527218	clinical	cd_8_group_1358	cd_4_group_2236	cd_2_group_3057
PDT000557851.1	PDS000065758.1566	SAMN12527490	clinical	cd_8_group_1358	cd_4_group_2236	cd_2_group_3057
PDT000557869.1	PDS000065758.1566	SAMN12527679	clinical	cd_8_group_1358	cd_4_group_2236	cd_2_group_3057
PDT000557984.1	PDS000065758.1566	SAMN12528689	clinical	cd_8_group_1358	cd_4_group_2236	cd_2_group_3057
PDT000558175.1	PDS000065758.1566	SAMN12529159	clinical	cd_8_group_1358	cd_4_group_2236	cd_2_group_3057
PDT000558250.1	PDS000065758.1566	SAMN12529178	clinical	cd_8_group_1358	cd_4_group_2236	cd_2_group_3057
PDT000558522.1	PDS000065758.1566	SAMN12536552	clinical	cd_8_group_1358	cd_4_group_2236	cd_2_group_3057
PDT000558626.1	PDS000065758.1566	SAMN12537973	clinical	cd_8_group_1358	cd_4_group_2236	cd_2_group_3057
PDT000558730.1	PDS000065758.1566	SAMN12541121	clinical	cd_8_group_1358	cd_4_group_2236	cd_2_group_3057
PDT000558744.1	PDS000065758.1566	SAMN12541117	clinical	cd_8_group_1358	cd_4_group_2236	cd_2_group_3057
PDT000558749.1	PDS000065758.1566	SAMN12541108	clinical	cd_8_group_1358	cd_4_group_2236	cd_2_group_3057
PDT000558756.1	PDS000065758.1566	SAMN12536553	clinical	cd_8_group_1358	cd_4_group_2236	cd_2_group_3057
PDT000559104.1	PDS000065758.1566	SAMN12542098	clinical	cd_8_group_1358	cd_4_group_2236	cd_2_group_3057
PDT000559106.1	PDS000065758.1566	SAMN12542120	clinical	cd_8_group_1358	cd_4_group_2236	cd_2_group_3057
PDT000559116.1	PDS000065758.1566	SAMN12542119	clinical	cd_8_group_1358	cd_4_group_2236	cd_2_group_3057
PDT000559405.1	PDS000065758.1566	SAMN12546794	clinical	cd_8_group_1358	cd_4_group_2236	cd_2_group_3057
PDT000559896.1	PDS000065758.1566	SAMN12550055	clinical	cd_8_group_1358	cd_4_group_2236	cd_2_group_3057
PDT000562672.1	PDS000065758.1566	SAMN12561606	clinical	cd_8_group_1358	cd_4_group_2236	cd_2_group_3057
PDT000562766.1	PDS000065758.1566	SAMN12565492	clinical	cd_8_group_1358	cd_4_group_2236	cd_2_group_3057
PDT000562873.1	PDS000065758.1566	SAMN12566864	clinical	cd_8_group_1358	cd_4_group_2236	cd_2_group_3057
PDT000563099.1	PDS000065758.1566	SAMN12567723	clinical	cd_8_group_1358	cd_4_group_2236	cd_2_group_3057
PDT000563660.1	PDS000065758.1566	SAMN12566113	clinical	cd_8_group_1358	cd_4_group_2236	cd_2_group_3057
PDT000563793.1	PDS000065758.1566	SAMN12571521	clinical	cd_8_group_1358	cd_4_group_2236	cd_2_group_3057
PDT000563968.1	PDS000065758.1566	SAMN12572075	clinical	cd_8_group_1358	cd_4_group_2236	cd_2_group_3057
PDT000564052.1	PDS000065758.1566	SAMN12572453	clinical	cd_8_group_1358	cd_4_group_2236	cd_2_group_3057
PDT000564116.1	PDS000065758.1566	SAMN12573068	clinical	cd_8_group_1358	cd_4_group_2236	cd_2_group_3057
PDT000564356.1	PDS000065758.1566	SAMN12573696	clinical	cd_8_group_1358	cd_4_group_2236	cd_2_group_3057
PDT000564539.1	PDS000065758.1566	SAMN12573956	clinical	cd_8_group_1358	cd_4_group_2236	cd_2_group_3057
PDT000564849.1	PDS000065758.1566	SAMN12583002	clinical	cd_8_group_1358	cd_4_group_2236	cd_2_group_3057
PDT000564887.1	PDS000065758.1566	SAMN12583124	clinical	cd_8_group_1358	cd_4_group_2236	cd_2_group_3057
PDT000564943.1	PDS000065758.1566	SAMN12584447	clinical	cd_8_group_1358	cd_4_group_2236	cd_2_group_3057
PDT000564980.1	PDS000065758.1566	SAMN12584569	clinical	cd_8_group_1358	cd_4_group_2236	cd_2_group_3057
PDT000565004.1	PDS000065758.1566	SAMN12584933	clinical	cd_8_group_1358	cd_4_group_2236	cd_2_group_3057
PDT000565017.1	PDS000065758.1566	SAMN12585016	clinical	cd_8_group_1358	cd_4_group_2236	cd_2_group_3057
PDT000565041.1	PDS000065758.1566	SAMN12585037	clinical	cd_8_group_1358	cd_4_group_2236	cd_2_group_3057
PDT000565159.1	PDS000065758.1566	SAMN12585101	clinical	cd_8_group_1358	cd_4_group_2236	cd_2_group_3057
PDT000565544.1	PDS000065758.1566	SAMN12586978	environmental/other	cd_8_group_1358	cd_4_group_2236	cd_2_group_3057
PDT000565625.1	PDS000065758.1566	SAMN12587134	environmental/other	cd_8_group_1358	cd_4_group_2236	cd_2_group_3057
PDT000565663.1	PDS000065758.1566	SAMN12587022	environmental/other	cd_8_group_1358	cd_4_group_2236	cd_2_group_3057
PDT000565723.1	PDS000065758.1566	SAMN12587095	environmental/other	cd_8_group_1358	cd_4_group_2236	cd_2_group_3057
PDT000565805.1	PDS000065758.1566	SAMN12587261	environmental/other	cd_8_group_1358	cd_4_group_2236	cd_2_group_3057
PDT000566255.1	PDS000065758.1566	SAMN12587503	clinical	cd_8_group_1358	cd_4_group_2236	cd_2_group_3057
PDT000566257.1	PDS000065758.1566	SAMN12587512	clinical	cd_8_group_1358	cd_4_group_2236	cd_2_group_3057
PDT000566279.1	PDS000065758.1566	SAMN12587857	clinical	cd_8_group_1358	cd_4_group_2236	cd_2_group_3057
PDT000566380.1	PDS000065758.1566	SAMN12588095	clinical	cd_8_group_1358	cd_4_group_2236	cd_2_group_3057
PDT000566435.1	PDS000065758.1566	SAMN12588171	clinical	cd_8_group_1358	cd_4_group_2236	cd_2_group_3057
PDT000566543.1	PDS000065758.1566	SAMN12588393	clinical	cd_8_group_1358	cd_4_group_2236	cd_2_group_3057
PDT000566763.1	PDS000065758.1566	SAMN12587864	clinical	cd_8_group_1358	cd_4_group_2236	cd_2_group_3057
PDT000566884.1	PDS000065758.1566	SAMN12590260	clinical	cd_8_group_1358	cd_4_group_2236	cd_2_group_3057
PDT000566901.1	PDS000065758.1566	SAMN12590298	clinical	cd_8_group_1358	cd_4_group_2236	cd_2_group_3057
PDT000566919.1	PDS000065758.1566	SAMN12590294	clinical	cd_8_group_1358	cd_4_group_2236	cd_2_group_3057
PDT000567666.1	PDS000065758.1566	SAMN12594207	clinical	cd_8_group_1358	cd_4_group_2236	cd_2_group_3057
PDT000567684.1	PDS000065758.1566	SAMN12594240	clinical	cd_8_group_1358	cd_4_group_2236	cd_2_group_3057
PDT000567699.1	PDS000065758.1566	SAMN12594249	clinical	cd_8_group_1358	cd_4_group_2236	cd_2_group_3057
PDT000568517.1	PDS000065758.1566	SAMN12599768	clinical	cd_8_group_1358	cd_4_group_2236	cd_2_group_3057
PDT000568534.1	PDS000065758.1566	SAMN12599824	clinical	cd_8_group_1358	cd_4_group_2236	cd_2_group_3057
PDT000568544.1	PDS000065758.1566	SAMN12600150	clinical	cd_8_group_1358	cd_4_group_2236	cd_2_group_3057
PDT000568547.1	PDS000065758.1566	SAMN12600287	clinical	cd_8_group_1358	cd_4_group_2236	cd_2_group_3057
PDT000568593.1	PDS000065758.1566	SAMN12600121	clinical	cd_8_group_1358	cd_4_group_2236	cd_2_group_3057
PDT000568637.1	PDS000065758.1566	SAMN12601107	clinical	cd_8_group_1358	cd_4_group_2236	cd_2_group_3057
PDT000568745.1	PDS000065758.1566	SAMN12601121	clinical	cd_8_group_1358	cd_4_group_2236	cd_2_group_3057
PDT000568836.1	PDS000065758.1566	SAMN12604231	clinical	cd_8_group_1358	cd_4_group_2236	cd_2_group_3057
PDT000568864.1	PDS000065758.1566	SAMN12604078	clinical	cd_8_group_1358	cd_4_group_2236	cd_2_group_3057
PDT000568923.1	PDS000065758.1566	SAMN12604288	clinical	cd_8_group_1358	cd_4_group_2236	cd_2_group_3057
PDT000569355.1	PDS000065758.1566	SAMN12609680	clinical	cd_8_group_1358	cd_4_group_2236	cd_2_group_3057
PDT000569452.1	PDS000065758.1566	SAMN12609936	clinical	cd_8_group_1358	cd_4_group_2236	cd_2_group_3057
PDT000569518.1	PDS000065758.1566	SAMN12609859	clinical	cd_8_group_1358	cd_4_group_2236	cd_2_group_3057
PDT000569523.1	PDS000065758.1566	SAMN12609902	clinical	cd_8_group_1358	cd_4_group_2236	cd_2_group_3057
PDT000569617.1	PDS000065758.1566	SAMN12604793	environmental/other	cd_8_group_1358	cd_4_group_2236	cd_2_group_3057
PDT000569659.1	PDS000065758.1566	SAMN12610235	clinical	cd_8_group_1358	cd_4_group_2236	cd_2_group_3057
PDT000569689.1	PDS000065758.1566	SAMN12608714	environmental/other	cd_8_group_1358	cd_4_group_2236	cd_2_group_3057
PDT000569721.1	PDS000065758.1566	SAMN12610391	clinical	cd_8_group_1358	cd_4_group_2236	cd_2_group_3057
PDT000569727.1	PDS000065758.1566	SAMN12610392	clinical	cd_8_group_1358	cd_4_group_2236	cd_2_group_3057
PDT000569852.1	PDS000065758.1566	SAMN12610833	clinical	cd_8_group_1358	cd_4_group_2236	cd_2_group_3057
PDT000569866.1	PDS000065758.1566	SAMN12610840	clinical	cd_8_group_1358	cd_4_group_2236	cd_2_group_3057
PDT000569888.1	PDS000065758.1566	SAMN12610861	clinical	cd_8_group_1358	cd_4_group_2236	cd_2_group_3057
PDT000570107.1	PDS000065758.1566	SAMN12615065	clinical	cd_8_group_1358	cd_4_group_2236	cd_2_group_3057
PDT000570113.1	PDS000065758.1566	SAMN12616412	clinical	cd_8_group_1358	cd_4_group_2236	cd_2_group_3057
PDT000570116.1	PDS000065758.1566	SAMN12616411	clinical	cd_8_group_1358	cd_4_group_2236	cd_2_group_3057
PDT000570149.1	PDS000065758.1566	SAMN12616638	clinical	cd_8_group_1358	cd_4_group_2236	cd_2_group_3057
PDT000570194.1	PDS000065758.1566	SAMN12616696	clinical	cd_8_group_1358	cd_4_group_2236	cd_2_group_3057
PDT000570269.1	PDS000065758.1566	SAMN12617016	clinical	cd_8_group_1358	cd_4_group_2236	cd_2_group_3057
PDT000570390.1	PDS000065758.1566	SAMN12617335	clinical	cd_8_group_1358	cd_4_group_2236	cd_2_group_3057
PDT000570771.1	PDS000065758.1566	SAMN12617885	clinical	cd_8_group_1358	cd_4_group_2236	cd_2_group_3057
PDT000570776.1	PDS000065758.1566	SAMN12618080	clinical	cd_8_group_1358	cd_4_group_2236	cd_2_group_3057
PDT000571242.1	PDS000065758.1566	SAMN12621406	clinical	cd_8_group_1358	cd_4_group_2236	cd_2_group_3057
PDT000571541.1	PDS000065758.1566	SAMN12621676	clinical	cd_8_group_1358	cd_4_group_2236	cd_2_group_3057
PDT000571574.1	PDS000065758.1566	SAMN12621665	clinical	cd_8_group_1358	cd_4_group_2236	cd_2_group_3057
PDT000571611.1	PDS000065758.1566	SAMN12621125	clinical	cd_8_group_1358	cd_4_group_2236	cd_2_group_3057
PDT000571769.1	PDS000065758.1566	SAMN12621190	clinical	cd_8_group_1358	cd_4_group_2236	cd_2_group_3057
PDT000573030.1	PDS000065758.1566	SAMN12627547	clinical	cd_8_group_1358	cd_4_group_2236	cd_2_group_3057
PDT000573039.1	PDS000065758.1566	SAMN12627369	clinical	cd_8_group_1358	cd_4_group_2236	cd_2_group_3057
PDT000573066.1	PDS000065758.1566	SAMN12627371	clinical	cd_8_group_1358	cd_4_group_2236	cd_2_group_3057
PDT000573169.1	PDS000065758.1566	SAMN12627724	clinical	cd_8_group_1358	cd_4_group_2236	cd_2_group_3057
PDT000573172.1	PDS000065758.1566	SAMN12627935	clinical	cd_8_group_1358	cd_4_group_2236	cd_2_group_3057
PDT000573238.1	PDS000065758.1566	SAMN12628192	clinical	cd_8_group_1358	cd_4_group_2236	cd_2_group_3057
PDT000573333.1	PDS000065758.1566	SAMN12629096	clinical	cd_8_group_1358	cd_4_group_2236	cd_2_group_3057
PDT000573339.1	PDS000065758.1566	SAMN12629098	clinical	cd_8_group_1358	cd_4_group_2236	cd_2_group_3057
PDT000573341.1	PDS000065758.1566	SAMN12629101	clinical	cd_8_group_1358	cd_4_group_2236	cd_2_group_3057
PDT000573417.1	PDS000065758.1566	SAMN12629115	clinical	cd_8_group_1358	cd_4_group_2236	cd_2_group_3057
PDT000573446.1	PDS000065758.1566	SAMN12629107	clinical	cd_8_group_1358	cd_4_group_2236	cd_2_group_3057
PDT000573457.1	PDS000065758.1566	SAMN12629114	clinical	cd_8_group_1358	cd_4_group_2236	cd_2_group_3057
PDT000573479.1	PDS000065758.1566	SAMN12629200	clinical	cd_8_group_1358	cd_4_group_2236	cd_2_group_3057
PDT000573485.1	PDS000065758.1566	SAMN12629172	clinical	cd_8_group_1358	cd_4_group_2236	cd_2_group_3057
PDT000573487.1	PDS000065758.1566	SAMN12629152	clinical	cd_8_group_1358	cd_4_group_2236	cd_2_group_3057
PDT000573540.1	PDS000065758.1566	SAMN12629089	clinical	cd_8_group_1358	cd_4_group_2236	cd_2_group_3057
PDT000573544.1	PDS000065758.1566	SAMN12629157	clinical	cd_8_group_1358	cd_4_group_2236	cd_2_group_3057
PDT000573657.1	PDS000065758.1566	SAMN12629275	clinical	cd_8_group_1358	cd_4_group_2236	cd_2_group_3057
PDT000573945.1	PDS000065758.1566	SAMN12631193	clinical	cd_8_group_1358	cd_4_group_2236	cd_2_group_3057
PDT000573996.1	PDS000065758.1566	SAMN12631167	clinical	cd_8_group_1358	cd_4_group_2236	cd_2_group_3057
PDT000574010.1	PDS000065758.1566	SAMN12631180	clinical	cd_8_group_1358	cd_4_group_2236	cd_2_group_3057
PDT000574059.1	PDS000065758.1566	SAMN12633900	clinical	cd_8_group_1358	cd_4_group_2236	cd_2_group_3057
PDT000574245.1	PDS000065758.1566	SAMN12641626	clinical	cd_8_group_1358	cd_4_group_2236	cd_2_group_3057
PDT000574292.1	PDS000065758.1566	SAMN12642324	clinical	cd_8_group_1358	cd_4_group_2236	cd_2_group_3057
PDT000574305.1	PDS000065758.1566	SAMN12642353	clinical	cd_8_group_1358	cd_4_group_2236	cd_2_group_3057
PDT000574358.1	PDS000065758.1566	SAMN12642784	environmental/other	cd_8_group_1358	cd_4_group_2236	cd_2_group_3057
PDT000574360.1	PDS000065758.1566	SAMN12642807	clinical	cd_8_group_1358	cd_4_group_2236	cd_2_group_3057
PDT000574804.1	PDS000065758.1566	SAMN12643413	clinical	cd_8_group_1358	cd_4_group_2236	cd_2_group_3057
PDT000575072.1	PDS000065758.1566	SAMN12647404	clinical	cd_8_group_1358	cd_4_group_2236	cd_2_group_3057
PDT000575088.1	PDS000065758.1566	SAMN12647387	clinical	cd_8_group_1358	cd_4_group_2236	cd_2_group_3057
PDT000575140.1	PDS000065758.1566	SAMN12647596	clinical	cd_8_group_1358	cd_4_group_2236	cd_2_group_3057
PDT000575193.1	PDS000065758.1566	SAMN12648075	clinical	cd_8_group_1358	cd_4_group_2236	cd_2_group_3057
PDT000575254.1	PDS000065758.1566	SAMN12648111	clinical	cd_8_group_1358	cd_4_group_2236	cd_2_group_3057
PDT000575265.1	PDS000065758.1566	SAMN12648247	clinical	cd_8_group_1358	cd_4_group_2236	cd_2_group_3057
PDT000575283.1	PDS000065758.1566	SAMN12648324	clinical	cd_8_group_1358	cd_4_group_2236	cd_2_group_3057
PDT000575285.1	PDS000065758.1566	SAMN12648336	clinical	cd_8_group_1358	cd_4_group_2236	cd_2_group_3057
PDT000575659.1	PDS000065758.1566	SAMN12636696	clinical	cd_8_group_1358	cd_4_group_2236	cd_2_group_3057
PDT000575715.1	PDS000065758.1566	SAMN12655330	clinical	cd_8_group_1358	cd_4_group_2236	cd_2_group_3057
PDT000575854.1	PDS000065758.1566	SAMN12657829	clinical	cd_8_group_1358	cd_4_group_2236	cd_2_group_3057
PDT000575889.1	PDS000065758.1566	SAMN12657880	clinical	cd_8_group_1358	cd_4_group_2236	cd_2_group_3057
PDT000575948.1	PDS000065758.1566	SAMN12658506	clinical	cd_8_group_1358	cd_4_group_2236	cd_2_group_3057
PDT000576000.1	PDS000065758.1566	SAMN12659301	clinical	cd_8_group_1358	cd_4_group_2236	cd_2_group_3057
PDT000576147.1	PDS000065758.1566	SAMN12636702	clinical	cd_8_group_1358	cd_4_group_2236	cd_2_group_3057
PDT000576582.1	PDS000065758.1566	SAMN12637866	clinical	cd_8_group_1358	cd_4_group_2236	cd_2_group_3057
PDT000576798.1	PDS000065758.1566	SAMN12661661	clinical	cd_8_group_1358	cd_4_group_2236	cd_2_group_3057
PDT000576890.1	PDS000065758.1566	SAMN12659475	environmental/other	cd_8_group_1358	cd_4_group_2236	cd_2_group_3057
PDT000576943.1	PDS000065758.1566	SAMN12638067	environmental/other	cd_8_group_1358	cd_4_group_2236	cd_2_group_3057
PDT000577245.1	PDS000065758.1566	SAMN12662946	clinical	cd_8_group_1358	cd_4_group_2236	cd_2_group_3057
PDT000577352.1	PDS000065758.1566	SAMN12663080	clinical	cd_8_group_1358	cd_4_group_2236	cd_2_group_3057
PDT000577377.1	PDS000065758.1566	SAMN12663093	clinical	cd_8_group_1358	cd_4_group_2236	cd_2_group_3057
PDT000577378.1	PDS000065758.1566	SAMN12663092	clinical	cd_8_group_1358	cd_4_group_2236	cd_2_group_3057
PDT000577424.1	PDS000065758.1566	SAMN12663158	clinical	cd_8_group_1358	cd_4_group_2236	cd_2_group_3057
PDT000577427.1	PDS000065758.1566	SAMN12663157	clinical	cd_8_group_1358	cd_4_group_2236	cd_2_group_3057
PDT000578540.1	PDS000065758.1566	SAMN12669673	clinical	cd_8_group_1358	cd_4_group_2236	cd_2_group_3057
PDT000578807.1	PDS000065758.1566	SAMN12670727	clinical	cd_8_group_1358	cd_4_group_2236	cd_2_group_3057
PDT000579075.1	PDS000065758.1566	SAMN12684419	clinical	cd_8_group_1358	cd_4_group_2236	cd_2_group_3057
PDT000579241.1	PDS000065758.1566	SAMN12685268	clinical	cd_8_group_1358	cd_4_group_2236	cd_2_group_3057
PDT000579246.1	PDS000065758.1566	SAMN12685342	clinical	cd_8_group_1358	cd_4_group_2236	cd_2_group_3057
PDT000579268.1	PDS000065758.1566	SAMN12685384	clinical	cd_8_group_1358	cd_4_group_2236	cd_2_group_3057
PDT000579294.1	PDS000065758.1566	SAMN12685680	clinical	cd_8_group_1358	cd_4_group_2236	cd_2_group_3057
PDT000579542.1	PDS000065758.1566	SAMN12686806	clinical	cd_8_group_1358	cd_4_group_2236	cd_2_group_3057
PDT000579576.1	PDS000065758.1566	SAMN12686834	clinical	cd_8_group_1358	cd_4_group_2236	cd_2_group_3057
PDT000579951.1	PDS000065758.1566	SAMN12690549	clinical	cd_8_group_1358	cd_4_group_2236	cd_2_group_3057
PDT000580053.1	PDS000065758.1566	SAMN12692130	clinical	cd_8_group_1358	cd_4_group_2236	cd_2_group_3057
PDT000580198.1	PDS000065758.1566	SAMN12693032	clinical	cd_8_group_1358	cd_4_group_2236	cd_2_group_3057
PDT000580205.1	PDS000065758.1566	SAMN12693030	clinical	cd_8_group_1358	cd_4_group_2236	cd_2_group_3057
PDT000580348.1	PDS000065758.1566	SAMN12695967	clinical	cd_8_group_1358	cd_4_group_2236	cd_2_group_3057
PDT000580370.1	PDS000065758.1566	SAMN12696066	clinical	cd_8_group_1358	cd_4_group_2236	cd_2_group_3057
PDT000580655.1	PDS000065758.1566	SAMN12693007	clinical	cd_8_group_1358	cd_4_group_2236	cd_2_group_3057
PDT000580977.1	PDS000065758.1566	SAMN12700502	clinical	cd_8_group_1358	cd_4_group_2236	cd_2_group_3057
PDT000581229.1	PDS000065758.1566	SAMN12707578	clinical	cd_8_group_1358	cd_4_group_2236	cd_2_group_3057
PDT000581264.1	PDS000065758.1566	SAMN12707746	clinical	cd_8_group_1358	cd_4_group_2236	cd_2_group_3057
PDT000581325.1	PDS000065758.1566	SAMN12708746	clinical	cd_8_group_1358	cd_4_group_2236	cd_2_group_3057
PDT000582546.1	PDS000065758.1566	SAMN12710182	clinical	cd_8_group_1358	cd_4_group_2236	cd_2_group_3057
PDT000582556.1	PDS000065758.1566	SAMN12710195	clinical	cd_8_group_1358	cd_4_group_2236	cd_2_group_3057
PDT000582587.1	PDS000065758.1566	SAMN12711728	clinical	cd_8_group_1358	cd_4_group_2236	cd_2_group_3057
PDT000582708.1	PDS000065758.1566	SAMN12714970	clinical	cd_8_group_1358	cd_4_group_2236	cd_2_group_3057
PDT000582784.1	PDS000065758.1566	SAMN12715365	clinical	cd_8_group_1358	cd_4_group_2236	cd_2_group_3057
PDT000583070.1	PDS000065758.1566	SAMN12717189	clinical	cd_8_group_1358	cd_4_group_2236	cd_2_group_3057
PDT000583174.1	PDS000065758.1566	SAMN12717668	clinical	cd_8_group_1358	cd_4_group_2236	cd_2_group_3057
PDT000583183.1	PDS000065758.1566	SAMN12717736	clinical	cd_8_group_1358	cd_4_group_2236	cd_2_group_3057
PDT000583237.1	PDS000065758.1566	SAMN12718026	clinical	cd_8_group_1358	cd_4_group_2236	cd_2_group_3057
PDT000583736.1	PDS000065758.1566	SAMN12721842	clinical	cd_8_group_1358	cd_4_group_2236	cd_2_group_3057
PDT000583890.1	PDS000065758.1566	SAMN12722811	environmental/other	cd_8_group_1358	cd_4_group_2236	cd_2_group_3057
PDT000584101.1	PDS000065758.1566	SAMN12724226	clinical	cd_8_group_1358	cd_4_group_2236	cd_2_group_3057
PDT000584108.1	PDS000065758.1566	SAMN12724238	clinical	cd_8_group_1358	cd_4_group_2236	cd_2_group_3057
PDT000584123.1	PDS000065758.1566	SAMN12724277	clinical	cd_8_group_1358	cd_4_group_2236	cd_2_group_3057
PDT000584199.1	PDS000065758.1566	SAMN12724423	clinical	cd_8_group_1358	cd_4_group_2236	cd_2_group_3057
PDT000584211.1	PDS000065758.1566	SAMN12724437	clinical	cd_8_group_1358	cd_4_group_2236	cd_2_group_3057
PDT000584225.1	PDS000065758.1566	SAMN12724442	clinical	cd_8_group_1358	cd_4_group_2236	cd_2_group_3057
PDT000584244.1	PDS000065758.1566	SAMN12724467	clinical	cd_8_group_1358	cd_4_group_2236	cd_2_group_3057
PDT000584282.1	PDS000065758.1566	SAMN12724507	clinical	cd_8_group_1358	cd_4_group_2236	cd_2_group_3057
PDT000584314.1	PDS000065758.1566	SAMN12724535	clinical	cd_8_group_1358	cd_4_group_2236	cd_2_group_3057
PDT000584453.1	PDS000065758.1566	SAMN12726119	clinical	cd_8_group_1358	cd_4_group_2236	cd_2_group_3057
PDT000584467.1	PDS000065758.1566	SAMN12726923	clinical	cd_8_group_1358	cd_4_group_2236	cd_2_group_3057
PDT000584714.1	PDS000065758.1566	SAMN12730825	clinical	cd_8_group_1358	cd_4_group_2236	cd_2_group_3057
PDT000584727.1	PDS000065758.1566	SAMN12730850	clinical	cd_8_group_1358	cd_4_group_2236	cd_2_group_3057
PDT000584803.1	PDS000065758.1566	SAMN12735364	clinical	cd_8_group_1358	cd_4_group_2236	cd_2_group_3057
PDT000584832.1	PDS000065758.1566	SAMN12736612	clinical	cd_8_group_1358	cd_4_group_2236	cd_2_group_3057
PDT000585142.1	PDS000065758.1566	SAMN12739008	clinical	cd_8_group_1358	cd_4_group_2236	cd_2_group_3057
PDT000585251.1	PDS000065758.1566	SAMN12739224	clinical	cd_8_group_1358	cd_4_group_2236	cd_2_group_3057
PDT000585379.1	PDS000065758.1566	SAMN12742202	clinical	cd_8_group_1358	cd_4_group_2236	cd_2_group_3057
PDT000585523.1	PDS000065758.1566	SAMN12741516	environmental/other	cd_8_group_1358	cd_4_group_2236	cd_2_group_3057
PDT000585935.1	PDS000065758.1566	SAMN12742407	clinical	cd_8_group_1358	cd_4_group_2236	cd_2_group_3057
PDT000586048.1	PDS000065758.1566	SAMN12746451	clinical	cd_8_group_1358	cd_4_group_2236	cd_2_group_3057
PDT000586489.1	PDS000065758.1566	SAMN12751214	clinical	cd_8_group_1358	cd_4_group_2236	cd_2_group_3057
PDT000586535.1	PDS000065758.1566	SAMN12751090	clinical	cd_8_group_1358	cd_4_group_2236	cd_2_group_3057
PDT000586947.1	PDS000065758.1566	SAMN12758433	clinical	cd_8_group_1358	cd_4_group_2236	cd_2_group_3057
PDT000586954.1	PDS000065758.1566	SAMN12758921	clinical	cd_8_group_1358	cd_4_group_2236	cd_2_group_3057
PDT000586955.1	PDS000065758.1566	SAMN12758931	clinical	cd_8_group_1358	cd_4_group_2236	cd_2_group_3057
PDT000587486.1	PDS000065758.1566	SAMN12771424	clinical	cd_8_group_1358	cd_4_group_2236	cd_2_group_3057
PDT000587536.1	PDS000065758.1566	SAMN12771457	environmental/other	cd_8_group_1358	cd_4_group_2236	cd_2_group_3057
PDT000587586.1	PDS000065758.1566	SAMN12771766	clinical	cd_8_group_1358	cd_4_group_2236	cd_2_group_3057
PDT000587593.1	PDS000065758.1566	SAMN12771794	clinical	cd_8_group_1358	cd_4_group_2236	cd_2_group_3057
PDT000587798.1	PDS000065758.1566	SAMN12773637	clinical	cd_8_group_1358	cd_4_group_2236	cd_2_group_3057
PDT000587841.1	PDS000065758.1566	SAMN12774606	clinical	cd_8_group_1358	cd_4_group_2236	cd_2_group_3057
PDT000587888.1	PDS000065758.1566	SAMN12775167	clinical	cd_8_group_1358	cd_4_group_2236	cd_2_group_3057
PDT000587903.1	PDS000065758.1566	SAMN12775379	clinical	cd_8_group_1358	cd_4_group_2236	cd_2_group_3057
PDT000588168.1	PDS000065758.1566	SAMN12779903	clinical	cd_8_group_1358	cd_4_group_2236	cd_2_group_3057
PDT000588187.1	PDS000065758.1566	SAMN12779905	clinical	cd_8_group_1358	cd_4_group_2236	cd_2_group_3057
PDT000588188.1	PDS000065758.1566	SAMN12779906	clinical	cd_8_group_1358	cd_4_group_2236	cd_2_group_3057
PDT000588197.1	PDS000065758.1566	SAMN12779938	clinical	cd_8_group_1358	cd_4_group_2236	cd_2_group_3057
PDT000588200.1	PDS000065758.1566	SAMN12779937	clinical	cd_8_group_1358	cd_4_group_2236	cd_2_group_3057
PDT000588205.1	PDS000065758.1566	SAMN12779935	clinical	cd_8_group_1358	cd_4_group_2236	cd_2_group_3057
PDT000588220.1	PDS000065758.1566	SAMN12779959	clinical	cd_8_group_1358	cd_4_group_2236	cd_2_group_3057
PDT000588239.1	PDS000065758.1566	SAMN12780864	clinical	cd_8_group_1358	cd_4_group_2236	cd_2_group_3057
PDT000588373.1	PDS000065758.1566	SAMN12781004	clinical	cd_8_group_1358	cd_4_group_2236	cd_2_group_3057
PDT000588374.1	PDS000065758.1566	SAMN12781000	clinical	cd_8_group_1358	cd_4_group_2236	cd_2_group_3057
PDT000588546.1	PDS000065758.1566	SAMN12782193	clinical	cd_8_group_1358	cd_4_group_2236	cd_2_group_3057
PDT000588555.1	PDS000065758.1566	SAMN12782225	clinical	cd_8_group_1358	cd_4_group_2236	cd_2_group_3057
PDT000588560.1	PDS000065758.1566	SAMN12782272	clinical	cd_8_group_1358	cd_4_group_2236	cd_2_group_3057
PDT000588603.1	PDS000065758.1566	SAMN12783338	clinical	cd_8_group_1358	cd_4_group_2236	cd_2_group_3057
PDT000588604.1	PDS000065758.1566	SAMN12783320	clinical	cd_8_group_1358	cd_4_group_2236	cd_2_group_3057
PDT000588708.1	PDS000065758.1566	SAMN12783636	clinical	cd_8_group_1358	cd_4_group_2236	cd_2_group_3057
PDT000588728.1	PDS000065758.1566	SAMN12783653	clinical	cd_8_group_1358	cd_4_group_2236	cd_2_group_3057
PDT000588739.1	PDS000065758.1566	SAMN12783672	clinical	cd_8_group_1358	cd_4_group_2236	cd_2_group_3057
PDT000588764.1	PDS000065758.1566	SAMN12783689	clinical	cd_8_group_1358	cd_4_group_2236	cd_2_group_3057
PDT000588775.1	PDS000065758.1566	SAMN12783705	clinical	cd_8_group_1358	cd_4_group_2236	cd_2_group_3057
PDT000588906.1	PDS000065758.1566	SAMN12786169	clinical	cd_8_group_1358	cd_4_group_2236	cd_2_group_3057
PDT000588908.1	PDS000065758.1566	SAMN12786166	clinical	cd_8_group_1358	cd_4_group_2236	cd_2_group_3057
PDT000588917.1	PDS000065758.1566	SAMN12786159	clinical	cd_8_group_1358	cd_4_group_2236	cd_2_group_3057
PDT000589222.1	PDS000065758.1566	SAMN12796888	clinical	cd_8_group_1358	cd_4_group_2236	cd_2_group_3057
PDT000589230.1	PDS000065758.1566	SAMN12796895	clinical	cd_8_group_1358	cd_4_group_2236	cd_2_group_3057
PDT000589239.1	PDS000065758.1566	SAMN12796954	clinical	cd_8_group_1358	cd_4_group_2236	cd_2_group_3057
PDT000589241.1	PDS000065758.1566	SAMN12796950	clinical	cd_8_group_1358	cd_4_group_2236	cd_2_group_3057
PDT000590122.1	PDS000065758.1566	SAMN12799287	clinical	cd_8_group_1358	cd_4_group_2236	cd_2_group_3057
PDT000591302.1	PDS000065758.1566	SAMN12818700	clinical	cd_8_group_1358	cd_4_group_2236	cd_2_group_3057
PDT000591378.1	PDS000065758.1566	SAMN12818428	environmental/other	cd_8_group_1358	cd_4_group_2236	cd_2_group_3057
PDT000591760.1	PDS000065758.1566	SAMN12821309	clinical	cd_8_group_1358	cd_4_group_2236	cd_2_group_3057
PDT000592334.1	PDS000065758.1566	SAMN12828081	clinical	cd_8_group_1358	cd_4_group_2236	cd_2_group_3057
PDT000592682.1	PDS000065758.1566	SAMN12831139	clinical	cd_8_group_1358	cd_4_group_2236	cd_2_group_3057
PDT000593613.1	PDS000065758.1566	SAMN12831806	clinical	cd_8_group_1358	cd_4_group_2236	cd_2_group_3057
PDT000593690.1	PDS000065758.1566	SAMN12839197	clinical	cd_8_group_1358	cd_4_group_2236	cd_2_group_3057
PDT000593769.1	PDS000065758.1566	SAMN12842472	clinical	cd_8_group_1358	cd_4_group_2236	cd_2_group_3057
PDT000593888.1	PDS000065758.1566	SAMN12842807	environmental/other	cd_8_group_1358	cd_4_group_2236	cd_2_group_3057
PDT000593916.1	PDS000065758.1566	SAMN12843060	environmental/other	cd_8_group_1358	cd_4_group_2236	cd_2_group_3057
PDT000593924.1	PDS000065758.1566	SAMN12843053	environmental/other	cd_8_group_1358	cd_4_group_2236	cd_2_group_3057
PDT000593940.1	PDS000065758.1566	SAMN12843038	environmental/other	cd_8_group_1358	cd_4_group_2236	cd_2_group_3057
PDT000594009.1	PDS000065758.1566	SAMN12842970	environmental/other	cd_8_group_1358	cd_4_group_2236	cd_2_group_3057
PDT000594075.1	PDS000065758.1566	SAMN12842908	environmental/other	cd_8_group_1358	cd_4_group_2236	cd_2_group_3057
PDT000594494.1	PDS000065758.1566	SAMN12851038	environmental/other	cd_8_group_1358	cd_4_group_2236	cd_2_group_3057
PDT000594752.1	PDS000065758.1566	SAMN12857069	clinical	cd_8_group_1358	cd_4_group_2236	cd_2_group_3057
PDT000594868.1	PDS000065758.1566	SAMN12858277	environmental/other	cd_8_group_1358	cd_4_group_2236	cd_2_group_3057
PDT000595063.1	PDS000065758.1566	SAMN12831133	clinical	cd_8_group_1358	cd_4_group_2236	cd_2_group_3057
PDT000595725.1	PDS000065758.1566	SAMN12861879	clinical	cd_8_group_1358	cd_4_group_2236	cd_2_group_3057
PDT000595981.1	PDS000065758.1566	SAMN12868807	environmental/other	cd_8_group_1358	cd_4_group_2236	cd_2_group_3057
PDT000596040.1	PDS000065758.1566	SAMN12868822	clinical	cd_8_group_1358	cd_4_group_2236	cd_2_group_3057
PDT000596041.1	PDS000065758.1566	SAMN12868847	clinical	cd_8_group_1358	cd_4_group_2236	cd_2_group_3057
PDT000596052.1	PDS000065758.1566	SAMN12868835	clinical	cd_8_group_1358	cd_4_group_2236	cd_2_group_3057
PDT000596090.1	PDS000065758.1566	SAMN12868875	clinical	cd_8_group_1358	cd_4_group_2236	cd_2_group_3057
PDT000596114.1	PDS000065758.1566	SAMN12868903	clinical	cd_8_group_1358	cd_4_group_2236	cd_2_group_3057
PDT000597432.1	PDS000065758.1566	SAMN12875775	clinical	cd_8_group_1358	cd_4_group_2236	cd_2_group_3057
PDT000597958.1	PDS000065758.1566	SAMN12879212	clinical	cd_8_group_1358	cd_4_group_2236	cd_2_group_3057
PDT000598932.1	PDS000065758.1566	SAMN12889247	clinical	cd_8_group_1358	cd_4_group_2236	cd_2_group_3057
PDT000599188.1	PDS000065758.1566	SAMN12900728	clinical	cd_8_group_1358	cd_4_group_2236	cd_2_group_3057
PDT000599195.1	PDS000065758.1566	SAMN12900730	clinical	cd_8_group_1358	cd_4_group_2236	cd_2_group_3057
PDT000599200.1	PDS000065758.1566	SAMN12900719	clinical	cd_8_group_1358	cd_4_group_2236	cd_2_group_3057
PDT000599203.1	PDS000065758.1566	SAMN12900741	clinical	cd_8_group_1358	cd_4_group_2236	cd_2_group_3057
PDT000599215.1	PDS000065758.1566	SAMN12900736	clinical	cd_8_group_1358	cd_4_group_2236	cd_2_group_3057
PDT000599238.1	PDS000065758.1566	SAMN12900766	clinical	cd_8_group_1358	cd_4_group_2236	cd_2_group_3057
PDT000599285.1	PDS000065758.1566	SAMN12900829	clinical	cd_8_group_1358	cd_4_group_2236	cd_2_group_3057
PDT000599298.1	PDS000065758.1566	SAMN12900852	clinical	cd_8_group_1358	cd_4_group_2236	cd_2_group_3057
PDT000599301.1	PDS000065758.1566	SAMN12900848	clinical	cd_8_group_1358	cd_4_group_2236	cd_2_group_3057
PDT000599308.1	PDS000065758.1566	SAMN12900865	clinical	cd_8_group_1358	cd_4_group_2236	cd_2_group_3057
PDT000599321.1	PDS000065758.1566	SAMN12900899	clinical	cd_8_group_1358	cd_4_group_2236	cd_2_group_3057
PDT000599623.1	PDS000065758.1566	SAMN12906237	clinical	cd_8_group_1358	cd_4_group_2236	cd_2_group_3057
PDT000599804.1	PDS000065758.1566	SAMN12906342	clinical	cd_8_group_1358	cd_4_group_2236	cd_2_group_3057
PDT000599924.1	PDS000065758.1566	SAMN12908234	clinical	cd_8_group_1358	cd_4_group_2236	cd_2_group_3057
PDT000599953.1	PDS000065758.1566	SAMN12908318	clinical	cd_8_group_1358	cd_4_group_2236	cd_2_group_3057
PDT000599973.1	PDS000065758.1566	SAMN12909041	clinical	cd_8_group_1358	cd_4_group_2236	cd_2_group_3057
PDT000600242.1	PDS000065758.1566	SAMN12910655	clinical	cd_8_group_1358	cd_4_group_2236	cd_2_group_3057
PDT000600289.1	PDS000065758.1566	SAMN12910809	clinical	cd_8_group_1358	cd_4_group_2236	cd_2_group_3057
PDT000600315.1	PDS000065758.1566	SAMN12910893	clinical	cd_8_group_1358	cd_4_group_2236	cd_2_group_3057
PDT000600321.1	PDS000065758.1566	SAMN12910895	clinical	cd_8_group_1358	cd_4_group_2236	cd_2_group_3057
PDT000600334.1	PDS000065758.1566	SAMN12910979	clinical	cd_8_group_1358	cd_4_group_2236	cd_2_group_3057
PDT000600346.1	PDS000065758.1566	SAMN12911026	clinical	cd_8_group_1358	cd_4_group_2236	cd_2_group_3057
PDT000600382.1	PDS000065758.1566	SAMN12911045	clinical	cd_8_group_1358	cd_4_group_2236	cd_2_group_3057
PDT000600808.1	PDS000065758.1566	SAMN12913250	clinical	cd_8_group_1358	cd_4_group_2236	cd_2_group_3057
PDT000601145.1	PDS000065758.1566	SAMN12915087	clinical	cd_8_group_1358	cd_4_group_2236	cd_2_group_3057
PDT000601148.1	PDS000065758.1566	SAMN12915043	clinical	cd_8_group_1358	cd_4_group_2236	cd_2_group_3057
PDT000601169.1	PDS000065758.1566	SAMN12915113	clinical	cd_8_group_1358	cd_4_group_2236	cd_2_group_3057
PDT000601181.1	PDS000065758.1566	SAMN12915223	clinical	cd_8_group_1358	cd_4_group_2236	cd_2_group_3057
PDT000601188.1	PDS000065758.1566	SAMN12915152	clinical	cd_8_group_1358	cd_4_group_2236	cd_2_group_3057
PDT000601198.1	PDS000065758.1566	SAMN12915254	clinical	cd_8_group_1358	cd_4_group_2236	cd_2_group_3057
PDT000601226.1	PDS000065758.1566	SAMN12915283	clinical	cd_8_group_1358	cd_4_group_2236	cd_2_group_3057
PDT000601239.1	PDS000065758.1566	SAMN12915425	clinical	cd_8_group_1358	cd_4_group_2236	cd_2_group_3057
PDT000601812.1	PDS000065758.1566	SAMN12920378	clinical	cd_8_group_1358	cd_4_group_2236	cd_2_group_3057
PDT000601824.1	PDS000065758.1566	SAMN12920394	clinical	cd_8_group_1358	cd_4_group_2236	cd_2_group_3057
PDT000602060.1	PDS000065758.1566	SAMN12930415	environmental/other	cd_8_group_1358	cd_4_group_2236	cd_2_group_3057
PDT000602467.1	PDS000065758.1566	SAMN12993127	clinical	cd_8_group_1358	cd_4_group_2236	cd_2_group_3057
PDT000602826.1	PDS000065758.1566	SAMN12995036	clinical	cd_8_group_1358	cd_4_group_2236	cd_2_group_3057
PDT000603103.1	PDS000065758.1566	SAMN12995229	clinical	cd_8_group_1358	cd_4_group_2236	cd_2_group_3057
PDT000603104.1	PDS000065758.1566	SAMN12995246	clinical	cd_8_group_1358	cd_4_group_2236	cd_2_group_3057
PDT000603171.1	PDS000065758.1566	SAMN12995383	clinical	cd_8_group_1358	cd_4_group_2236	cd_2_group_3057
PDT000603289.1	PDS000065758.1566	SAMN12999267	clinical	cd_8_group_1358	cd_4_group_2236	cd_2_group_3057
PDT000603295.1	PDS000065758.1566	SAMN12999454	clinical	cd_8_group_1358	cd_4_group_2236	cd_2_group_3057
PDT000603325.1	PDS000065758.1566	SAMN12999654	clinical	cd_8_group_1358	cd_4_group_2236	cd_2_group_3057
PDT000603718.1	PDS000065758.1566	SAMN13003132	clinical	cd_8_group_1358	cd_4_group_2236	cd_2_group_3057
PDT000603766.1	PDS000065758.1566	SAMN12993873	clinical	cd_8_group_1358	cd_4_group_2236	cd_2_group_3057
PDT000603780.1	PDS000065758.1566	SAMN12993861	clinical	cd_8_group_1358	cd_4_group_2236	cd_2_group_3057
PDT000603971.1	PDS000065758.1566	SAMN13002675	clinical	cd_8_group_1358	cd_4_group_2236	cd_2_group_3057
PDT000604005.1	PDS000065758.1566	SAMN13002713	clinical	cd_8_group_1358	cd_4_group_2236	cd_2_group_3057
PDT000604013.1	PDS000065758.1566	SAMN13002734	clinical	cd_8_group_1358	cd_4_group_2236	cd_2_group_3057
PDT000604027.1	PDS000065758.1566	SAMN13002743	clinical	cd_8_group_1358	cd_4_group_2236	cd_2_group_3057
PDT000604518.1	PDS000065758.1566	SAMN13012949	clinical	cd_8_group_1358	cd_4_group_2236	cd_2_group_3057
PDT000604679.1	PDS000065758.1566	SAMN13013223	clinical	cd_8_group_1358	cd_4_group_2236	cd_2_group_3057
PDT000606768.1	PDS000065758.1566	SAMEA6057935	NULL	cd_8_group_1358	cd_4_group_2236	cd_2_group_3057
PDT000606787.1	PDS000065758.1566	SAMEA6057954	NULL	cd_8_group_1358	cd_4_group_2236	cd_2_group_3057
PDT000606802.1	PDS000065758.1566	SAMEA6057969	NULL	cd_8_group_1358	cd_4_group_2236	cd_2_group_3057
PDT000606959.1	PDS000065758.1566	SAMEA6058130	NULL	cd_8_group_1358	cd_4_group_2236	cd_2_group_3057
PDT000607145.1	PDS000065758.1566	SAMEA6058319	NULL	cd_8_group_1358	cd_4_group_2236	cd_2_group_3057
PDT000607371.1	PDS000065758.1566	SAMEA6058546	NULL	cd_8_group_1358	cd_4_group_2236	cd_2_group_3057
PDT000607703.1	PDS000065758.1566	SAMN13025910	clinical	cd_8_group_1358	cd_4_group_2236	cd_2_group_3057
PDT000607803.1	PDS000065758.1566	SAMN13027598	clinical	cd_8_group_1358	cd_4_group_2236	cd_2_group_3057
PDT000607805.1	PDS000065758.1566	SAMN13027594	clinical	cd_8_group_1358	cd_4_group_2236	cd_2_group_3057
PDT000607807.1	PDS000065758.1566	SAMN13027595	clinical	cd_8_group_1358	cd_4_group_2236	cd_2_group_3057
PDT000608070.1	PDS000065758.1566	SAMN13031589	clinical	cd_8_group_1358	cd_4_group_2236	cd_2_group_3057
PDT000608076.1	PDS000065758.1566	SAMN13031587	clinical	cd_8_group_1358	cd_4_group_2236	cd_2_group_3057
PDT000608097.1	PDS000065758.1566	SAMN13032162	clinical	cd_8_group_1358	cd_4_group_2236	cd_2_group_3057
PDT000608118.1	PDS000065758.1566	SAMN13032440	clinical	cd_8_group_1358	cd_4_group_2236	cd_2_group_3057
PDT000608545.1	PDS000065758.1566	SAMN13032458	clinical	cd_8_group_1358	cd_4_group_2236	cd_2_group_3057
PDT000608582.1	PDS000065758.1566	SAMN13032567	clinical	cd_8_group_1358	cd_4_group_2236	cd_2_group_3057
PDT000609015.1	PDS000065758.1566	SAMN13038880	clinical	cd_8_group_1358	cd_4_group_2236	cd_2_group_3057
PDT000609498.1	PDS000065758.1566	SAMN13039398	clinical	cd_8_group_1358	cd_4_group_2236	cd_2_group_3057
PDT000609538.1	PDS000065758.1566	SAMN13040963	clinical	cd_8_group_1358	cd_4_group_2236	cd_2_group_3057
PDT000609559.1	PDS000065758.1566	SAMN13041267	clinical	cd_8_group_1358	cd_4_group_2236	cd_2_group_3057
PDT000609562.1	PDS000065758.1566	SAMN13041268	clinical	cd_8_group_1358	cd_4_group_2236	cd_2_group_3057
PDT000609975.1	PDS000065758.1566	SAMN13041911	clinical	cd_8_group_1358	cd_4_group_2236	cd_2_group_3057
PDT000609979.1	PDS000065758.1566	SAMN13041904	clinical	cd_8_group_1358	cd_4_group_2236	cd_2_group_3057
PDT000609985.1	PDS000065758.1566	SAMN13041955	clinical	cd_8_group_1358	cd_4_group_2236	cd_2_group_3057
PDT000610037.1	PDS000065758.1566	SAMN13047634	clinical	cd_8_group_1358	cd_4_group_2236	cd_2_group_3057
PDT000610069.1	PDS000065758.1566	SAMN13047670	clinical	cd_8_group_1358	cd_4_group_2236	cd_2_group_3057
PDT000610327.1	PDS000065758.1566	SAMN13050922	clinical	cd_8_group_1358	cd_4_group_2236	cd_2_group_3057
PDT000610347.1	PDS000065758.1566	SAMN13050955	clinical	cd_8_group_1358	cd_4_group_2236	cd_2_group_3057
PDT000610953.1	PDS000065758.1566	SAMN13056394	clinical	cd_8_group_1358	cd_4_group_2236	cd_2_group_3057
PDT000611524.1	PDS000065758.1566	SAMN13057393	clinical	cd_8_group_1358	cd_4_group_2236	cd_2_group_3057
PDT000611528.1	PDS000065758.1566	SAMN13057400	clinical	cd_8_group_1358	cd_4_group_2236	cd_2_group_3057
PDT000611531.1	PDS000065758.1566	SAMN13057394	clinical	cd_8_group_1358	cd_4_group_2236	cd_2_group_3057
PDT000611532.1	PDS000065758.1566	SAMN13057396	clinical	cd_8_group_1358	cd_4_group_2236	cd_2_group_3057
PDT000611573.1	PDS000065758.1566	SAMN13058683	clinical	cd_8_group_1358	cd_4_group_2236	cd_2_group_3057
PDT000611668.1	PDS000065758.1566	SAMN13058982	clinical	cd_8_group_1358	cd_4_group_2236	cd_2_group_3057
PDT000611689.1	PDS000065758.1566	SAMN13059123	clinical	cd_8_group_1358	cd_4_group_2236	cd_2_group_3057
PDT000611778.1	PDS000065758.1566	SAMN13059518	clinical	cd_8_group_1358	cd_4_group_2236	cd_2_group_3057
PDT000611780.1	PDS000065758.1566	SAMN13059522	clinical	cd_8_group_1358	cd_4_group_2236	cd_2_group_3057
PDT000611789.1	PDS000065758.1566	SAMN13059531	clinical	cd_8_group_1358	cd_4_group_2236	cd_2_group_3057
PDT000611982.1	PDS000065758.1566	SAMN13059596	clinical	cd_8_group_1358	cd_4_group_2236	cd_2_group_3057
PDT000616322.1	PDS000065758.1566	SAMN13082507	clinical	cd_8_group_1358	cd_4_group_2236	cd_2_group_3057
PDT000616323.1	PDS000065758.1566	SAMN13082544	clinical	cd_8_group_1358	cd_4_group_2236	cd_2_group_3057
PDT000616324.1	PDS000065758.1566	SAMN13086372	clinical	cd_8_group_1358	cd_4_group_2236	cd_2_group_3057
PDT000616346.1	PDS000065758.1566	SAMN13086522	clinical	cd_8_group_1358	cd_4_group_2236	cd_2_group_3057
PDT000616586.1	PDS000065758.1566	SAMN13087398	clinical	cd_8_group_1358	cd_4_group_2236	cd_2_group_3057
PDT000616758.1	PDS000065758.1566	SAMN13087675	clinical	cd_8_group_1358	cd_4_group_2236	cd_2_group_3057
PDT000616782.1	PDS000065758.1566	SAMN13087716	clinical	cd_8_group_1358	cd_4_group_2236	cd_2_group_3057
PDT000616783.1	PDS000065758.1566	SAMN13087710	clinical	cd_8_group_1358	cd_4_group_2236	cd_2_group_3057
PDT000616941.1	PDS000065758.1566	SAMN13103941	clinical	cd_8_group_1358	cd_4_group_2236	cd_2_group_3057
PDT000617032.1	PDS000065758.1566	SAMN13105000	clinical	cd_8_group_1358	cd_4_group_2236	cd_2_group_3057
PDT000617253.1	PDS000065758.1566	SAMN13107893	clinical	cd_8_group_1358	cd_4_group_2236	cd_2_group_3057
PDT000617423.1	PDS000065758.1566	SAMN13108218	environmental/other	cd_8_group_1358	cd_4_group_2236	cd_2_group_3057
PDT000617431.1	PDS000065758.1566	SAMN13108553	clinical	cd_8_group_1358	cd_4_group_2236	cd_2_group_3057
PDT000617613.1	PDS000065758.1566	SAMN13108929	clinical	cd_8_group_1358	cd_4_group_2236	cd_2_group_3057
PDT000617618.1	PDS000065758.1566	SAMN13108944	clinical	cd_8_group_1358	cd_4_group_2236	cd_2_group_3057
PDT000617633.1	PDS000065758.1566	SAMN13108965	clinical	cd_8_group_1358	cd_4_group_2236	cd_2_group_3057
PDT000617672.1	PDS000065758.1566	SAMN13109419	clinical	cd_8_group_1358	cd_4_group_2236	cd_2_group_3057
PDT000617817.1	PDS000065758.1566	SAMN13111053	environmental/other	cd_8_group_1358	cd_4_group_2236	cd_2_group_3057
PDT000618131.1	PDS000065758.1566	SAMN13115935	clinical	cd_8_group_1358	cd_4_group_2236	cd_2_group_3057
PDT000618621.1	PDS000065758.1566	SAMN13118801	clinical	cd_8_group_1358	cd_4_group_2236	cd_2_group_3057
PDT000619154.1	PDS000065758.1566	SAMN13140116	clinical	cd_8_group_1358	cd_4_group_2236	cd_2_group_3057
PDT000619157.1	PDS000065758.1566	SAMN13140121	clinical	cd_8_group_1358	cd_4_group_2236	cd_2_group_3057
PDT000619268.1	PDS000065758.1566	SAMN13148806	clinical	cd_8_group_1358	cd_4_group_2236	cd_2_group_3057
PDT000619269.1	PDS000065758.1566	SAMN13148848	clinical	cd_8_group_1358	cd_4_group_2236	cd_2_group_3057
PDT000619270.1	PDS000065758.1566	SAMN13148870	clinical	cd_8_group_1358	cd_4_group_2236	cd_2_group_3057
PDT000620096.1	PDS000065758.1566	SAMN13153255	clinical	cd_8_group_1358	cd_4_group_2236	cd_2_group_3057
PDT000620099.1	PDS000065758.1566	SAMN13153256	clinical	cd_8_group_1358	cd_4_group_2236	cd_2_group_3057
PDT000620223.1	PDS000065758.1566	SAMN13154165	clinical	cd_8_group_1358	cd_4_group_2236	cd_2_group_3057
PDT000620357.1	PDS000065758.1566	SAMN13154220	clinical	cd_8_group_1358	cd_4_group_2236	cd_2_group_3057
PDT000620366.1	PDS000065758.1566	SAMN13154224	clinical	cd_8_group_1358	cd_4_group_2236	cd_2_group_3057
PDT000620390.1	PDS000065758.1566	SAMN13154248	clinical	cd_8_group_1358	cd_4_group_2236	cd_2_group_3057
PDT000620393.1	PDS000065758.1566	SAMN13154379	clinical	cd_8_group_1358	cd_4_group_2236	cd_2_group_3057
PDT000620501.1	PDS000065758.1566	SAMN13158040	clinical	cd_8_group_1358	cd_4_group_2236	cd_2_group_3057
PDT000620584.1	PDS000065758.1566	SAMN13159431	clinical	cd_8_group_1358	cd_4_group_2236	cd_2_group_3057
PDT000620693.1	PDS000065758.1566	SAMN13160367	clinical	cd_8_group_1358	cd_4_group_2236	cd_2_group_3057
PDT000620728.1	PDS000065758.1566	SAMN13162490	clinical	cd_8_group_1358	cd_4_group_2236	cd_2_group_3057
PDT000621353.1	PDS000065758.1566	SAMN13173816	clinical	cd_8_group_1358	cd_4_group_2236	cd_2_group_3057
PDT000621363.1	PDS000065758.1566	SAMN13173826	clinical	cd_8_group_1358	cd_4_group_2236	cd_2_group_3057
PDT000621378.1	PDS000065758.1566	SAMN13173962	clinical	cd_8_group_1358	cd_4_group_2236	cd_2_group_3057
PDT000621381.1	PDS000065758.1566	SAMN13173951	clinical	cd_8_group_1358	cd_4_group_2236	cd_2_group_3057
PDT000621396.1	PDS000065758.1566	SAMN13173980	clinical	cd_8_group_1358	cd_4_group_2236	cd_2_group_3057
PDT000622811.1	PDS000065758.1566	SAMN13176349	clinical	cd_8_group_1358	cd_4_group_2236	cd_2_group_3057
PDT000622836.1	PDS000065758.1566	SAMN13176360	clinical	cd_8_group_1358	cd_4_group_2236	cd_2_group_3057
PDT000623035.1	PDS000065758.1566	SAMN13176348	clinical	cd_8_group_1358	cd_4_group_2236	cd_2_group_3057
PDT000623036.1	PDS000065758.1566	SAMN13176361	clinical	cd_8_group_1358	cd_4_group_2236	cd_2_group_3057
PDT000623086.1	PDS000065758.1566	SAMN13182165	clinical	cd_8_group_1358	cd_4_group_2236	cd_2_group_3057
PDT000623857.1	PDS000065758.1566	SAMN13191731	clinical	cd_8_group_1358	cd_4_group_2236	cd_2_group_3057
PDT000624057.1	PDS000065758.1566	SAMN13198010	clinical	cd_8_group_1358	cd_4_group_2236	cd_2_group_3057
PDT000624147.1	PDS000065758.1566	SAMN13207188	clinical	cd_8_group_1358	cd_4_group_2236	cd_2_group_3057
PDT000624180.1	PDS000065758.1566	SAMN13207295	clinical	cd_8_group_1358	cd_4_group_2236	cd_2_group_3057
PDT000624709.1	PDS000065758.1566	SAMN13221329	clinical	cd_8_group_1358	cd_4_group_2236	cd_2_group_3057
PDT000624762.1	PDS000065758.1566	SAMN13221541	clinical	cd_8_group_1358	cd_4_group_2236	cd_2_group_3057
PDT000624845.1	PDS000065758.1566	SAMN13221854	clinical	cd_8_group_1358	cd_4_group_2236	cd_2_group_3057
PDT000624847.1	PDS000065758.1566	SAMN13221856	clinical	cd_8_group_1358	cd_4_group_2236	cd_2_group_3057
PDT000625004.1	PDS000065758.1566	SAMN13226659	clinical	cd_8_group_1358	cd_4_group_2236	cd_2_group_3057
PDT000625157.1	PDS000065758.1566	SAMN13230842	clinical	cd_8_group_1358	cd_4_group_2236	cd_2_group_3057
PDT000625253.1	PDS000065758.1566	SAMN13237910	clinical	cd_8_group_1358	cd_4_group_2236	cd_2_group_3057
PDT000625254.1	PDS000065758.1566	SAMN13237841	clinical	cd_8_group_1358	cd_4_group_2236	cd_2_group_3057
PDT000625258.1	PDS000065758.1566	SAMN13237800	clinical	cd_8_group_1358	cd_4_group_2236	cd_2_group_3057
PDT000625272.1	PDS000065758.1566	SAMN13240568	clinical	cd_8_group_1358	cd_4_group_2236	cd_2_group_3057
PDT000625304.1	PDS000065758.1566	SAMN13241183	clinical	cd_8_group_1358	cd_4_group_2236	cd_2_group_3057
PDT000625883.1	PDS000065758.1566	SAMN13244851	clinical	cd_8_group_1358	cd_4_group_2236	cd_2_group_3057
PDT000625892.1	PDS000065758.1566	SAMN13245110	clinical	cd_8_group_1358	cd_4_group_2236	cd_2_group_3057
PDT000626637.1	PDS000065758.1566	SAMN13253873	clinical	cd_8_group_1358	cd_4_group_2236	cd_2_group_3057
PDT000626655.1	PDS000065758.1566	SAMN13253894	clinical	cd_8_group_1358	cd_4_group_2236	cd_2_group_3057
PDT000626664.1	PDS000065758.1566	SAMN13253905	clinical	cd_8_group_1358	cd_4_group_2236	cd_2_group_3057
PDT000627462.1	PDS000065758.1566	SAMN13265241	environmental/other	cd_8_group_1358	cd_4_group_2236	cd_2_group_3057
PDT000627751.1	PDS000065758.1566	SAMN13280776	clinical	cd_8_group_1358	cd_4_group_2236	cd_2_group_3057
PDT000627846.1	PDS000065758.1566	SAMN13281016	clinical	cd_8_group_1358	cd_4_group_2236	cd_2_group_3057
PDT000628244.1	PDS000065758.1566	SAMN13284919	clinical	cd_8_group_1358	cd_4_group_2236	cd_2_group_3057
PDT000628265.1	PDS000065758.1566	SAMN13285870	clinical	cd_8_group_1358	cd_4_group_2236	cd_2_group_3057
PDT000628313.1	PDS000065758.1566	SAMN13286688	clinical	cd_8_group_1358	cd_4_group_2236	cd_2_group_3057
PDT000628324.1	PDS000065758.1566	SAMN13286752	clinical	cd_8_group_1358	cd_4_group_2236	cd_2_group_3057
PDT000628570.1	PDS000065758.1566	SAMN13290913	clinical	cd_8_group_1358	cd_4_group_2236	cd_2_group_3057
PDT000628639.1	PDS000065758.1566	SAMN13291942	clinical	cd_8_group_1358	cd_4_group_2236	cd_2_group_3057
PDT000628678.1	PDS000065758.1566	SAMN13292639	clinical	cd_8_group_1358	cd_4_group_2236	cd_2_group_3057
PDT000628693.1	PDS000065758.1566	SAMN13292647	clinical	cd_8_group_1358	cd_4_group_2236	cd_2_group_3057
PDT000628773.1	PDS000065758.1566	SAMN13293434	clinical	cd_8_group_1358	cd_4_group_2236	cd_2_group_3057
PDT000629288.1	PDS000065758.1566	SAMN13292682	environmental/other	cd_8_group_1358	cd_4_group_2236	cd_2_group_3057
PDT000629365.1	PDS000065758.1566	SAMN13295924	clinical	cd_8_group_1358	cd_4_group_2236	cd_2_group_3057
PDT000629965.1	PDS000065758.1566	SAMN13319562	clinical	cd_8_group_1358	cd_4_group_2236	cd_2_group_3057
PDT000630176.1	PDS000065758.1566	SAMN13321507	clinical	cd_8_group_1358	cd_4_group_2236	cd_2_group_3057
PDT000630233.1	PDS000065758.1566	SAMN13322222	clinical	cd_8_group_1358	cd_4_group_2236	cd_2_group_3057
PDT000630237.1	PDS000065758.1566	SAMN13322233	clinical	cd_8_group_1358	cd_4_group_2236	cd_2_group_3057
PDT000630415.1	PDS000065758.1566	SAMN13323758	clinical	cd_8_group_1358	cd_4_group_2236	cd_2_group_3057
PDT000630490.1	PDS000065758.1566	SAMN13326198	clinical	cd_8_group_1358	cd_4_group_2236	cd_2_group_3057
PDT000630528.1	PDS000065758.1566	SAMN13326292	clinical	cd_8_group_1358	cd_4_group_2236	cd_2_group_3057
PDT000630803.1	PDS000065758.1566	SAMN13327787	clinical	cd_8_group_1358	cd_4_group_2236	cd_2_group_3057
PDT000630808.1	PDS000065758.1566	SAMN13327807	clinical	cd_8_group_1358	cd_4_group_2236	cd_2_group_3057
PDT000630974.1	PDS000065758.1566	SAMN13332260	clinical	cd_8_group_1358	cd_4_group_2236	cd_2_group_3057
PDT000630988.1	PDS000065758.1566	SAMN13332277	clinical	cd_8_group_1358	cd_4_group_2236	cd_2_group_3057
PDT000631294.1	PDS000065758.1566	SAMN13336329	clinical	cd_8_group_1358	cd_4_group_2236	cd_2_group_3057
PDT000631299.1	PDS000065758.1566	SAMN13336327	clinical	cd_8_group_1358	cd_4_group_2236	cd_2_group_3057
PDT000631432.1	PDS000065758.1566	SAMN13338305	clinical	cd_8_group_1358	cd_4_group_2236	cd_2_group_3057
PDT000634291.1	PDS000065758.1566	SAMN13352235	clinical	cd_8_group_1358	cd_4_group_2236	cd_2_group_3057
PDT000635612.1	PDS000065758.1566	SAMN13379004	clinical	cd_8_group_1358	cd_4_group_2236	cd_2_group_3057
PDT000635635.1	PDS000065758.1566	SAMN13379037	clinical	cd_8_group_1358	cd_4_group_2236	cd_2_group_3057
PDT000635655.1	PDS000065758.1566	SAMN13379044	clinical	cd_8_group_1358	cd_4_group_2236	cd_2_group_3057
PDT000635662.1	PDS000065758.1566	SAMN13379064	clinical	cd_8_group_1358	cd_4_group_2236	cd_2_group_3057
PDT000635682.1	PDS000065758.1566	SAMEA6242700	clinical	cd_8_group_1358	cd_4_group_2236	cd_2_group_3057
PDT000635683.1	PDS000065758.1566	SAMEA6242701	clinical	cd_8_group_1358	cd_4_group_2236	cd_2_group_3057
PDT000635684.1	PDS000065758.1566	SAMEA6242702	clinical	cd_8_group_1358	cd_4_group_2236	cd_2_group_3057
PDT000635686.1	PDS000065758.1566	SAMEA6242704	clinical	cd_8_group_1358	cd_4_group_2236	cd_2_group_3057
PDT000635734.1	PDS000065758.1566	SAMN13380449	clinical	cd_8_group_1358	cd_4_group_2236	cd_2_group_3057
PDT000635755.1	PDS000065758.1566	SAMN13380524	clinical	cd_8_group_1358	cd_4_group_2236	cd_2_group_3057
PDT000635877.1	PDS000065758.1566	SAMN13383193	clinical	cd_8_group_1358	cd_4_group_2236	cd_2_group_3057
PDT000635880.1	PDS000065758.1566	SAMN13383189	clinical	cd_8_group_1358	cd_4_group_2236	cd_2_group_3057
PDT000635994.1	PDS000065758.1566	SAMN13385575	clinical	cd_8_group_1358	cd_4_group_2236	cd_2_group_3057
PDT000636035.1	PDS000065758.1566	SAMN13386318	clinical	cd_8_group_1358	cd_4_group_2236	cd_2_group_3057
PDT000636682.1	PDS000065758.1566	SAMN13390235	clinical	cd_8_group_1358	cd_4_group_2236	cd_2_group_3057
PDT000637241.1	PDS000065758.1566	SAMN13405640	clinical	cd_8_group_1358	cd_4_group_2236	cd_2_group_3057
PDT000637250.1	PDS000065758.1566	SAMN13412102	clinical	cd_8_group_1358	cd_4_group_2236	cd_2_group_3057
PDT000637387.1	PDS000065758.1566	SAMN13414118	clinical	cd_8_group_1358	cd_4_group_2236	cd_2_group_3057
PDT000637418.1	PDS000065758.1566	SAMN13414210	clinical	cd_8_group_1358	cd_4_group_2236	cd_2_group_3057
PDT000637464.1	PDS000065758.1566	SAMN13415819	clinical	cd_8_group_1358	cd_4_group_2236	cd_2_group_3057
PDT000637639.1	PDS000065758.1566	SAMN13427485	clinical	cd_8_group_1358	cd_4_group_2236	cd_2_group_3057
PDT000637673.1	PDS000065758.1566	SAMN13429238	clinical	cd_8_group_1358	cd_4_group_2236	cd_2_group_3057
PDT000638546.1	PDS000065758.1566	SAMN13435414	clinical	cd_8_group_1358	cd_4_group_2236	cd_2_group_3057
PDT000638597.1	PDS000065758.1566	SAMN13440800	clinical	cd_8_group_1358	cd_4_group_2236	cd_2_group_3057
PDT000638942.1	PDS000065758.1566	SAMN13451116	clinical	cd_8_group_1358	cd_4_group_2236	cd_2_group_3057
PDT000639843.1	PDS000065758.1566	SAMN13480592	clinical	cd_8_group_1358	cd_4_group_2236	cd_2_group_3057
PDT000639942.1	PDS000065758.1566	SAMN13447529	clinical	cd_8_group_1358	cd_4_group_2236	cd_2_group_3057
PDT000639947.1	PDS000065758.1566	SAMN13447533	clinical	cd_8_group_1358	cd_4_group_2236	cd_2_group_3057
PDT000640086.1	PDS000065758.1566	SAMN13447051	environmental/other	cd_8_group_1358	cd_4_group_2236	cd_2_group_3057
PDT000640201.1	PDS000065758.1566	SAMN13489124	clinical	cd_8_group_1358	cd_4_group_2236	cd_2_group_3057
PDT000640599.1	PDS000065758.1566	SAMN13447643	clinical	cd_8_group_1358	cd_4_group_2236	cd_2_group_3057
PDT000641281.1	PDS000065758.1566	SAMN13506100	clinical	cd_8_group_1358	cd_4_group_2236	cd_2_group_3057
PDT000641327.1	PDS000065758.1566	SAMN13506232	clinical	cd_8_group_1358	cd_4_group_2236	cd_2_group_3057
PDT000641363.1	PDS000065758.1566	SAMN13506229	clinical	cd_8_group_1358	cd_4_group_2236	cd_2_group_3057
PDT000641430.1	PDS000065758.1566	SAMN13508374	clinical	cd_8_group_1358	cd_4_group_2236	cd_2_group_3057
PDT000641661.1	PDS000065758.1566	SAMN13513393	clinical	cd_8_group_1358	cd_4_group_2236	cd_2_group_3057
PDT000641832.1	PDS000065758.1566	SAMN13514248	clinical	cd_8_group_1358	cd_4_group_2236	cd_2_group_3057
PDT000642340.1	PDS000065758.1566	SAMN13526495	clinical	cd_8_group_1358	cd_4_group_2236	cd_2_group_3057
PDT000642410.1	PDS000065758.1566	SAMN13527003	clinical	cd_8_group_1358	cd_4_group_2236	cd_2_group_3057
PDT000642418.1	PDS000065758.1566	SAMN13527041	clinical	cd_8_group_1358	cd_4_group_2236	cd_2_group_3057
PDT000642421.1	PDS000065758.1566	SAMN13527044	clinical	cd_8_group_1358	cd_4_group_2236	cd_2_group_3057
PDT000642637.1	PDS000065758.1566	SAMN13517046	environmental/other	cd_8_group_1358	cd_4_group_2236	cd_2_group_3057
PDT000642883.1	PDS000065758.1566	SAMN13521241	clinical	cd_8_group_1358	cd_4_group_2236	cd_2_group_3057
PDT000643416.1	PDS000065758.1566	SAMN13536162	clinical	cd_8_group_1358	cd_4_group_2236	cd_2_group_3057
PDT000643717.1	PDS000065758.1566	SAMN13542535	clinical	cd_8_group_1358	cd_4_group_2236	cd_2_group_3057
PDT000643899.1	PDS000065758.1566	SAMN13546318	clinical	cd_8_group_1358	cd_4_group_2236	cd_2_group_3057
PDT000644228.1	PDS000065758.1566	SAMN13549360	clinical	cd_8_group_1358	cd_4_group_2236	cd_2_group_3057
PDT000644521.1	PDS000065758.1566	SAMN13560905	clinical	cd_8_group_1358	cd_4_group_2236	cd_2_group_3057
PDT000644545.1	PDS000065758.1566	SAMN13561628	clinical	cd_8_group_1358	cd_4_group_2236	cd_2_group_3057
PDT000644583.1	PDS000065758.1566	SAMN13558509	environmental/other	cd_8_group_1358	cd_4_group_2236	cd_2_group_3057
PDT000645853.1	PDS000065758.1566	SAMN13564958	clinical	cd_8_group_1358	cd_4_group_2236	cd_2_group_3057
PDT000646011.1	PDS000065758.1566	SAMN13575251	clinical	cd_8_group_1358	cd_4_group_2236	cd_2_group_3057
PDT000646191.1	PDS000065758.1566	SAMN13607528	clinical	cd_8_group_1358	cd_4_group_2236	cd_2_group_3057
PDT000646654.1	PDS000065758.1566	SAMN13612416	clinical	cd_8_group_1358	cd_4_group_2236	cd_2_group_3057
PDT000646686.1	PDS000065758.1566	SAMN13613656	clinical	cd_8_group_1358	cd_4_group_2236	cd_2_group_3057
PDT000646700.1	PDS000065758.1566	SAMN13615167	clinical	cd_8_group_1358	cd_4_group_2236	cd_2_group_3057
PDT000646768.1	PDS000065758.1566	SAMN13613838	clinical	cd_8_group_1358	cd_4_group_2236	cd_2_group_3057
PDT000646877.1	PDS000065758.1566	SAMN13615198	clinical	cd_8_group_1358	cd_4_group_2236	cd_2_group_3057
PDT000646950.1	PDS000065758.1566	SAMN13613736	clinical	cd_8_group_1358	cd_4_group_2236	cd_2_group_3057
PDT000647044.1	PDS000065758.1566	SAMN13615762	clinical	cd_8_group_1358	cd_4_group_2236	cd_2_group_3057
PDT000647176.1	PDS000065758.1566	SAMN13616390	clinical	cd_8_group_1358	cd_4_group_2236	cd_2_group_3057
PDT000647183.1	PDS000065758.1566	SAMN13616369	clinical	cd_8_group_1358	cd_4_group_2236	cd_2_group_3057
PDT000648863.1	PDS000065758.1566	SAMN13649535	clinical	cd_8_group_1358	cd_4_group_2236	cd_2_group_3057
PDT000648941.1	PDS000065758.1566	SAMN13656330	clinical	cd_8_group_1358	cd_4_group_2236	cd_2_group_3057
PDT000649006.1	PDS000065758.1566	SAMN13656465	clinical	cd_8_group_1358	cd_4_group_2236	cd_2_group_3057
PDT000649018.1	PDS000065758.1566	SAMN13656496	clinical	cd_8_group_1358	cd_4_group_2236	cd_2_group_3057
PDT000649078.1	PDS000065758.1566	SAMN13656852	clinical	cd_8_group_1358	cd_4_group_2236	cd_2_group_3057
PDT000649184.1	PDS000065758.1566	SAMN13659079	clinical	cd_8_group_1358	cd_4_group_2236	cd_2_group_3057
PDT000649332.1	PDS000065758.1566	SAMN13663014	environmental/other	cd_8_group_1358	cd_4_group_2236	cd_2_group_3057
PDT000649385.1	PDS000065758.1566	SAMN13668204	clinical	cd_8_group_1358	cd_4_group_2236	cd_2_group_3057
PDT000649490.1	PDS000065758.1566	SAMN13672013	clinical	cd_8_group_1358	cd_4_group_2236	cd_2_group_3057
PDT000649612.1	PDS000065758.1566	SAMN13672777	clinical	cd_8_group_1358	cd_4_group_2236	cd_2_group_3057
PDT000649828.1	PDS000065758.1566	SAMN13675591	clinical	cd_8_group_1358	cd_4_group_2236	cd_2_group_3057
PDT000649838.1	PDS000065758.1566	SAMN13675617	clinical	cd_8_group_1358	cd_4_group_2236	cd_2_group_3057
PDT000649997.1	PDS000065758.1566	SAMN13676463	clinical	cd_8_group_1358	cd_4_group_2236	cd_2_group_3057
PDT000650001.1	PDS000065758.1566	SAMN13676457	clinical	cd_8_group_1358	cd_4_group_2236	cd_2_group_3057
PDT000650026.1	PDS000065758.1566	SAMN13676456	clinical	cd_8_group_1358	cd_4_group_2236	cd_2_group_3057
PDT000650318.1	PDS000065758.1566	SAMN13682877	clinical	cd_8_group_1358	cd_4_group_2236	cd_2_group_3057
PDT000650320.1	PDS000065758.1566	SAMN13682878	clinical	cd_8_group_1358	cd_4_group_2236	cd_2_group_3057
PDT000650324.1	PDS000065758.1566	SAMN13682892	clinical	cd_8_group_1358	cd_4_group_2236	cd_2_group_3057
PDT000650498.1	PDS000065758.1566	SAMN13683525	clinical	cd_8_group_1358	cd_4_group_2236	cd_2_group_3057
PDT000650499.1	PDS000065758.1566	SAMN13683524	clinical	cd_8_group_1358	cd_4_group_2236	cd_2_group_3057
PDT000650668.1	PDS000065758.1566	SAMN13684946	clinical	cd_8_group_1358	cd_4_group_2236	cd_2_group_3057
PDT000650669.1	PDS000065758.1566	SAMN13684945	clinical	cd_8_group_1358	cd_4_group_2236	cd_2_group_3057
PDT000651629.1	PDS000065758.1566	SAMN13701503	clinical	cd_8_group_1358	cd_4_group_2236	cd_2_group_3057
PDT000651884.1	PDS000065758.1566	SAMN13703337	clinical	cd_8_group_1358	cd_4_group_2236	cd_2_group_3057
PDT000652039.1	PDS000065758.1566	SAMN13703410	environmental/other	cd_8_group_1358	cd_4_group_2236	cd_2_group_3057
PDT000652153.1	PDS000065758.1566	SAMN13704686	clinical	cd_8_group_1358	cd_4_group_2236	cd_2_group_3057
PDT000652167.1	PDS000065758.1566	SAMN13704697	clinical	cd_8_group_1358	cd_4_group_2236	cd_2_group_3057
PDT000653142.1	PDS000065758.1566	SAMN13708380	environmental/other	cd_8_group_1358	cd_4_group_2236	cd_2_group_3057
PDT000653287.1	PDS000065758.1566	SAMN13710022	clinical	cd_8_group_1358	cd_4_group_2236	cd_2_group_3057
PDT000654141.1	PDS000065758.1566	SAMN13717980	clinical	cd_8_group_1358	cd_4_group_2236	cd_2_group_3057
PDT000654189.1	PDS000065758.1566	SAMN13718762	clinical	cd_8_group_1358	cd_4_group_2236	cd_2_group_3057
PDT000654205.1	PDS000065758.1566	SAMN13718758	clinical	cd_8_group_1358	cd_4_group_2236	cd_2_group_3057
PDT000654207.1	PDS000065758.1566	SAMN13718887	clinical	cd_8_group_1358	cd_4_group_2236	cd_2_group_3057
PDT000655456.1	PDS000065758.1566	SAMN13740667	clinical	cd_8_group_1358	cd_4_group_2236	cd_2_group_3057
PDT000655512.1	PDS000065758.1566	SAMN13740772	clinical	cd_8_group_1358	cd_4_group_2236	cd_2_group_3057
PDT000655514.1	PDS000065758.1566	SAMN13740782	clinical	cd_8_group_1358	cd_4_group_2236	cd_2_group_3057
PDT000655518.1	PDS000065758.1566	SAMN13740788	clinical	cd_8_group_1358	cd_4_group_2236	cd_2_group_3057
PDT000655655.1	PDS000065758.1566	SAMN13745539	clinical	cd_8_group_1358	cd_4_group_2236	cd_2_group_3057
PDT000655667.1	PDS000065758.1566	SAMN13745610	clinical	cd_8_group_1358	cd_4_group_2236	cd_2_group_3057
PDT000655825.1	PDS000065758.1566	SAMN13747378	clinical	cd_8_group_1358	cd_4_group_2236	cd_2_group_3057
PDT000656121.1	PDS000065758.1566	SAMN13750150	clinical	cd_8_group_1358	cd_4_group_2236	cd_2_group_3057
PDT000656124.1	PDS000065758.1566	SAMN13750147	clinical	cd_8_group_1358	cd_4_group_2236	cd_2_group_3057
PDT000656249.1	PDS000065758.1566	SAMN13762575	clinical	cd_8_group_1358	cd_4_group_2236	cd_2_group_3057
PDT000658776.1	PDS000065758.1566	SAMN13820622	clinical	cd_8_group_1358	cd_4_group_2236	cd_2_group_3057
PDT000659102.1	PDS000065758.1566	SAMN13825546	clinical	cd_8_group_1358	cd_4_group_2236	cd_2_group_3057
PDT000659155.1	PDS000065758.1566	SAMN13825766	clinical	cd_8_group_1358	cd_4_group_2236	cd_2_group_3057
PDT000659280.1	PDS000065758.1566	SAMN13826136	clinical	cd_8_group_1358	cd_4_group_2236	cd_2_group_3057
PDT000659293.1	PDS000065758.1566	SAMN13826195	clinical	cd_8_group_1358	cd_4_group_2236	cd_2_group_3057
PDT000660244.1	PDS000065758.1566	SAMN13832626	environmental/other	cd_8_group_1358	cd_4_group_2236	cd_2_group_3057
PDT000660531.1	PDS000065758.1566	SAMN13838266	clinical	cd_8_group_1358	cd_4_group_2236	cd_2_group_3057
PDT000661910.1	PDS000065758.1566	SAMN13841805	clinical	cd_8_group_1358	cd_4_group_2236	cd_2_group_3057
PDT000661914.1	PDS000065758.1566	SAMN13841807	clinical	cd_8_group_1358	cd_4_group_2236	cd_2_group_3057
PDT000661940.1	PDS000065758.1566	SAMN13842058	clinical	cd_8_group_1358	cd_4_group_2236	cd_2_group_3057
PDT000662068.1	PDS000065758.1566	SAMN13852247	clinical	cd_8_group_1358	cd_4_group_2236	cd_2_group_3057
PDT000662270.1	PDS000065758.1566	SAMN13855369	clinical	cd_8_group_1358	cd_4_group_2236	cd_2_group_3057
PDT000662418.1	PDS000065758.1566	SAMN13857888	clinical	cd_8_group_1358	cd_4_group_2236	cd_2_group_3057
PDT000663415.1	PDS000065758.1566	SAMN13865355	clinical	cd_8_group_1358	cd_4_group_2236	cd_2_group_3057
PDT000663664.1	PDS000065758.1566	SAMN13867156	clinical	cd_8_group_1358	cd_4_group_2236	cd_2_group_3057
PDT000663670.1	PDS000065758.1566	SAMN13867158	clinical	cd_8_group_1358	cd_4_group_2236	cd_2_group_3057
PDT000664061.1	PDS000065758.1566	SAMN13869894	clinical	cd_8_group_1358	cd_4_group_2236	cd_2_group_3057
PDT000664063.1	PDS000065758.1566	SAMN13869903	clinical	cd_8_group_1358	cd_4_group_2236	cd_2_group_3057
PDT000664152.1	PDS000065758.1566	SAMN13872567	clinical	cd_8_group_1358	cd_4_group_2236	cd_2_group_3057
PDT000664208.1	PDS000065758.1566	SAMN13872778	clinical	cd_8_group_1358	cd_4_group_2236	cd_2_group_3057
PDT000664211.1	PDS000065758.1566	SAMN13872788	clinical	cd_8_group_1358	cd_4_group_2236	cd_2_group_3057
PDT000664215.1	PDS000065758.1566	SAMN13872794	clinical	cd_8_group_1358	cd_4_group_2236	cd_2_group_3057
PDT000664220.1	PDS000065758.1566	SAMN13873412	clinical	cd_8_group_1358	cd_4_group_2236	cd_2_group_3057
PDT000664239.1	PDS000065758.1566	SAMN13873467	clinical	cd_8_group_1358	cd_4_group_2236	cd_2_group_3057
PDT000664439.1	PDS000065758.1566	SAMN13874478	clinical	cd_8_group_1358	cd_4_group_2236	cd_2_group_3057
PDT000664441.1	PDS000065758.1566	SAMN13874476	clinical	cd_8_group_1358	cd_4_group_2236	cd_2_group_3057
PDT000664452.1	PDS000065758.1566	SAMN13874590	clinical	cd_8_group_1358	cd_4_group_2236	cd_2_group_3057
PDT000664455.1	PDS000065758.1566	SAMN13874475	clinical	cd_8_group_1358	cd_4_group_2236	cd_2_group_3057
PDT000664507.1	PDS000065758.1566	SAMN13876946	clinical	cd_8_group_1358	cd_4_group_2236	cd_2_group_3057
PDT000664509.1	PDS000065758.1566	SAMN13876939	clinical	cd_8_group_1358	cd_4_group_2236	cd_2_group_3057
PDT000665053.1	PDS000065758.1566	SAMN13878743	clinical	cd_8_group_1358	cd_4_group_2236	cd_2_group_3057
PDT000665059.1	PDS000065758.1566	SAMN13878885	clinical	cd_8_group_1358	cd_4_group_2236	cd_2_group_3057
PDT000668023.1	PDS000065758.1566	SAMN13895513	clinical	cd_8_group_1358	cd_4_group_2236	cd_2_group_3057
PDT000668045.2	PDS000065758.1566	SAMN13895240	environmental/other	cd_8_group_1358	cd_4_group_2236	cd_2_group_3057
PDT000668077.2	PDS000065758.1566	SAMN13895642	clinical	cd_8_group_1358	cd_4_group_2236	cd_2_group_3057
PDT000668157.2	PDS000065758.1566	SAMN13895844	clinical	cd_8_group_1358	cd_4_group_2236	cd_2_group_3057
PDT000668230.2	PDS000065758.1566	SAMN13898367	environmental/other	cd_8_group_1358	cd_4_group_2236	cd_2_group_3057
PDT000668306.2	PDS000065758.1566	SAMN13898137	clinical	cd_8_group_1358	cd_4_group_2236	cd_2_group_3057
PDT000668426.2	PDS000065758.1566	SAMN13898170	clinical	cd_8_group_1358	cd_4_group_2236	cd_2_group_3057
PDT000668448.2	PDS000065758.1566	SAMN13898168	clinical	cd_8_group_1358	cd_4_group_2236	cd_2_group_3057
PDT000668519.2	PDS000065758.1566	SAMN13899786	clinical	cd_8_group_1358	cd_4_group_2236	cd_2_group_3057
PDT000668706.1	PDS000065758.1566	SAMN13901624	clinical	cd_8_group_1358	cd_4_group_2236	cd_2_group_3057
PDT000669124.1	PDS000065758.1566	SAMN13910249	clinical	cd_8_group_1358	cd_4_group_2236	cd_2_group_3057
PDT000669201.1	PDS000065758.1566	SAMN13911704	environmental/other	cd_8_group_1358	cd_4_group_2236	cd_2_group_3057
PDT000669221.1	PDS000065758.1566	SAMN13915783	clinical	cd_8_group_1358	cd_4_group_2236	cd_2_group_3057
PDT000669238.1	PDS000065758.1566	SAMN13915815	clinical	cd_8_group_1358	cd_4_group_2236	cd_2_group_3057
PDT000669267.1	PDS000065758.1566	SAMN13916054	clinical	cd_8_group_1358	cd_4_group_2236	cd_2_group_3057
PDT000669277.1	PDS000065758.1566	SAMN13916088	clinical	cd_8_group_1358	cd_4_group_2236	cd_2_group_3057
PDT000671031.1	PDS000065758.1566	SAMN13925099	clinical	cd_8_group_1358	cd_4_group_2236	cd_2_group_3057
PDT000671037.1	PDS000065758.1566	SAMN13925106	clinical	cd_8_group_1358	cd_4_group_2236	cd_2_group_3057
PDT000671333.1	PDS000065758.1566	SAMN13929461	clinical	cd_8_group_1358	cd_4_group_2236	cd_2_group_3057
PDT000671692.1	PDS000065758.1566	SAMN13932523	clinical	cd_8_group_1358	cd_4_group_2236	cd_2_group_3057
PDT000671859.1	PDS000065758.1566	SAMN13937387	clinical	cd_8_group_1358	cd_4_group_2236	cd_2_group_3057
PDT000671862.1	PDS000065758.1566	SAMN13937396	clinical	cd_8_group_1358	cd_4_group_2236	cd_2_group_3057
PDT000671934.1	PDS000065758.1566	SAMN13938143	clinical	cd_8_group_1358	cd_4_group_2236	cd_2_group_3057
PDT000671940.1	PDS000065758.1566	SAMN13938126	clinical	cd_8_group_1358	cd_4_group_2236	cd_2_group_3057
PDT000672077.1	PDS000065758.1566	SAMN13940500	clinical	cd_8_group_1358	cd_4_group_2236	cd_2_group_3057
PDT000672083.1	PDS000065758.1566	SAMN13940550	clinical	cd_8_group_1358	cd_4_group_2236	cd_2_group_3057
PDT000672124.1	PDS000065758.1566	SAMN13940810	clinical	cd_8_group_1358	cd_4_group_2236	cd_2_group_3057
PDT000672125.1	PDS000065758.1566	SAMN13940812	clinical	cd_8_group_1358	cd_4_group_2236	cd_2_group_3057
PDT000672128.1	PDS000065758.1566	SAMN13940814	clinical	cd_8_group_1358	cd_4_group_2236	cd_2_group_3057
PDT000672547.1	PDS000065758.1566	SAMN13944321	clinical	cd_8_group_1358	cd_4_group_2236	cd_2_group_3057
PDT000672571.1	PDS000065758.1566	SAMN13944621	clinical	cd_8_group_1358	cd_4_group_2236	cd_2_group_3057
PDT000672721.1	PDS000065758.1566	SAMN13945541	clinical	cd_8_group_1358	cd_4_group_2236	cd_2_group_3057
PDT000672725.1	PDS000065758.1566	SAMN13945538	clinical	cd_8_group_1358	cd_4_group_2236	cd_2_group_3057
PDT000672754.1	PDS000065758.1566	SAMN13947664	clinical	cd_8_group_1358	cd_4_group_2236	cd_2_group_3057
PDT000673705.1	PDS000065758.1566	SAMN13958397	clinical	cd_8_group_1358	cd_4_group_2236	cd_2_group_3057
PDT000676489.1	PDS000065758.1566	SAMN13973449	clinical	cd_8_group_1358	cd_4_group_2236	cd_2_group_3057
PDT000676999.1	PDS000065758.1566	SAMN13973702	clinical	cd_8_group_1358	cd_4_group_2236	cd_2_group_3057
PDT000677001.1	PDS000065758.1566	SAMN13973707	clinical	cd_8_group_1358	cd_4_group_2236	cd_2_group_3057
PDT000677002.1	PDS000065758.1566	SAMN13973706	clinical	cd_8_group_1358	cd_4_group_2236	cd_2_group_3057
PDT000677248.1	PDS000065758.1566	SAMN13976212	clinical	cd_8_group_1358	cd_4_group_2236	cd_2_group_3057
PDT000677335.1	PDS000065758.1566	SAMN13977565	clinical	cd_8_group_1358	cd_4_group_2236	cd_2_group_3057
PDT000677522.1	PDS000065758.1566	SAMN13978837	clinical	cd_8_group_1358	cd_4_group_2236	cd_2_group_3057
PDT000677808.1	PDS000065758.1566	SAMN13981917	clinical	cd_8_group_1358	cd_4_group_2236	cd_2_group_3057
PDT000678063.1	PDS000065758.1566	SAMN13991891	clinical	cd_8_group_1358	cd_4_group_2236	cd_2_group_3057
PDT000678159.1	PDS000065758.1566	SAMN14002652	clinical	cd_8_group_1358	cd_4_group_2236	cd_2_group_3057
PDT000678170.1	PDS000065758.1566	SAMN14002665	clinical	cd_8_group_1358	cd_4_group_2236	cd_2_group_3057
PDT000678202.1	PDS000065758.1566	SAMN14003178	clinical	cd_8_group_1358	cd_4_group_2236	cd_2_group_3057
PDT000678220.1	PDS000065758.1566	SAMN14003197	clinical	cd_8_group_1358	cd_4_group_2236	cd_2_group_3057
PDT000678233.1	PDS000065758.1566	SAMN14003421	clinical	cd_8_group_1358	cd_4_group_2236	cd_2_group_3057
PDT000678407.1	PDS000065758.1566	SAMN14008350	clinical	cd_8_group_1358	cd_4_group_2236	cd_2_group_3057
PDT000678420.1	PDS000065758.1566	SAMN14008361	clinical	cd_8_group_1358	cd_4_group_2236	cd_2_group_3057
PDT000679202.1	PDS000065758.1566	SAMN14050925	clinical	cd_8_group_1358	cd_4_group_2236	cd_2_group_3057
PDT000679204.1	PDS000065758.1566	SAMN14050890	clinical	cd_8_group_1358	cd_4_group_2236	cd_2_group_3057
PDT000679250.1	PDS000065758.1566	SAMN14051236	clinical	cd_8_group_1358	cd_4_group_2236	cd_2_group_3057
PDT000679251.1	PDS000065758.1566	SAMN14051239	clinical	cd_8_group_1358	cd_4_group_2236	cd_2_group_3057
PDT000679289.1	PDS000065758.1566	SAMN14051714	clinical	cd_8_group_1358	cd_4_group_2236	cd_2_group_3057
PDT000679416.1	PDS000065758.1566	SAMN14052298	clinical	cd_8_group_1358	cd_4_group_2236	cd_2_group_3057
PDT000679418.1	PDS000065758.1566	SAMN14052287	clinical	cd_8_group_1358	cd_4_group_2236	cd_2_group_3057
PDT000679649.1	PDS000065758.1566	SAMN14068976	clinical	cd_8_group_1358	cd_4_group_2236	cd_2_group_3057
PDT000679675.1	PDS000065758.1566	SAMN14069004	clinical	cd_8_group_1358	cd_4_group_2236	cd_2_group_3057
PDT000679935.1	PDS000065758.1566	SAMN14071405	clinical	cd_8_group_1358	cd_4_group_2236	cd_2_group_3057
PDT000682038.1	PDS000065758.1566	SAMN14074881	clinical	cd_8_group_1358	cd_4_group_2236	cd_2_group_3057
PDT000682046.1	PDS000065758.1566	SAMN14074893	clinical	cd_8_group_1358	cd_4_group_2236	cd_2_group_3057
PDT000682091.1	PDS000065758.1566	SAMN14078819	clinical	cd_8_group_1358	cd_4_group_2236	cd_2_group_3057
PDT000682095.1	PDS000065758.1566	SAMN14078811	clinical	cd_8_group_1358	cd_4_group_2236	cd_2_group_3057
PDT000682143.1	PDS000065758.1566	SAMN14079055	clinical	cd_8_group_1358	cd_4_group_2236	cd_2_group_3057
PDT000682149.1	PDS000065758.1566	SAMN14079059	clinical	cd_8_group_1358	cd_4_group_2236	cd_2_group_3057
PDT000682518.1	PDS000065758.1566	SAMN14083494	clinical	cd_8_group_1358	cd_4_group_2236	cd_2_group_3057
PDT000682525.1	PDS000065758.1566	SAMN14083806	clinical	cd_8_group_1358	cd_4_group_2236	cd_2_group_3057
PDT000682587.1	PDS000065758.1566	SAMN14084287	clinical	cd_8_group_1358	cd_4_group_2236	cd_2_group_3057
PDT000682617.1	PDS000065758.1566	SAMN14084316	clinical	cd_8_group_1358	cd_4_group_2236	cd_2_group_3057
PDT000682928.1	PDS000065758.1566	SAMN14088401	clinical	cd_8_group_1358	cd_4_group_2236	cd_2_group_3057
PDT000682929.1	PDS000065758.1566	SAMN14088405	clinical	cd_8_group_1358	cd_4_group_2236	cd_2_group_3057
PDT000683026.1	PDS000065758.1566	SAMN14089658	clinical	cd_8_group_1358	cd_4_group_2236	cd_2_group_3057
PDT000683027.1	PDS000065758.1566	SAMN14089656	clinical	cd_8_group_1358	cd_4_group_2236	cd_2_group_3057
PDT000683031.1	PDS000065758.1566	SAMN14091571	clinical	cd_8_group_1358	cd_4_group_2236	cd_2_group_3057
PDT000683039.1	PDS000065758.1566	SAMN14091579	clinical	cd_8_group_1358	cd_4_group_2236	cd_2_group_3057
PDT000683118.1	PDS000065758.1566	SAMN14097008	environmental/other	cd_8_group_1358	cd_4_group_2236	cd_2_group_3057
PDT000683500.1	PDS000065758.1566	SAMN14113150	clinical	cd_8_group_1358	cd_4_group_2236	cd_2_group_3057
PDT000683547.1	PDS000065758.1566	SAMN14113322	clinical	cd_8_group_1358	cd_4_group_2236	cd_2_group_3057
PDT000683627.1	PDS000065758.1566	SAMN14114047	clinical	cd_8_group_1358	cd_4_group_2236	cd_2_group_3057
PDT000687024.1	PDS000065758.1566	SAMN14120748	clinical	cd_8_group_1358	cd_4_group_2236	cd_2_group_3057
PDT000687195.1	PDS000065758.1566	SAMN14121407	clinical	cd_8_group_1358	cd_4_group_2236	cd_2_group_3057
PDT000687202.1	PDS000065758.1566	SAMN14121483	clinical	cd_8_group_1358	cd_4_group_2236	cd_2_group_3057
PDT000687249.1	PDS000065758.1566	SAMN14124274	clinical	cd_8_group_1358	cd_4_group_2236	cd_2_group_3057
PDT000687269.1	PDS000065758.1566	SAMN14124395	clinical	cd_8_group_1358	cd_4_group_2236	cd_2_group_3057
PDT000687539.1	PDS000065758.1566	SAMN14126581	environmental/other	cd_8_group_1358	cd_4_group_2236	cd_2_group_3057
PDT000687609.1	PDS000065758.1566	SAMN14127877	clinical	cd_8_group_1358	cd_4_group_2236	cd_2_group_3057
PDT000687638.1	PDS000065758.1566	SAMN14128625	clinical	cd_8_group_1358	cd_4_group_2236	cd_2_group_3057
PDT000687665.1	PDS000065758.1566	SAMN14130042	clinical	cd_8_group_1358	cd_4_group_2236	cd_2_group_3057
PDT000688784.1	PDS000065758.1566	SAMN14151939	clinical	cd_8_group_1358	cd_4_group_2236	cd_2_group_3057
PDT000688949.1	PDS000065758.1566	SAMN14155657	clinical	cd_8_group_1358	cd_4_group_2236	cd_2_group_3057
PDT000688953.1	PDS000065758.1566	SAMN14155661	clinical	cd_8_group_1358	cd_4_group_2236	cd_2_group_3057
PDT000689118.1	PDS000065758.1566	SAMN14161577	clinical	cd_8_group_1358	cd_4_group_2236	cd_2_group_3057
PDT000689126.1	PDS000065758.1566	SAMN14161576	clinical	cd_8_group_1358	cd_4_group_2236	cd_2_group_3057
PDT000689133.1	PDS000065758.1566	SAMN14161596	clinical	cd_8_group_1358	cd_4_group_2236	cd_2_group_3057
PDT000689159.1	PDS000065758.1566	SAMN14160983	environmental/other	cd_8_group_1358	cd_4_group_2236	cd_2_group_3057
PDT000689292.1	PDS000065758.1566	SAMN14161917	clinical	cd_8_group_1358	cd_4_group_2236	cd_2_group_3057
PDT000689354.1	PDS000065758.1566	SAMN14162625	clinical	cd_8_group_1358	cd_4_group_2236	cd_2_group_3057
PDT000689984.1	PDS000065758.1566	SAMN14168539	clinical	cd_8_group_1358	cd_4_group_2236	cd_2_group_3057
PDT000690000.1	PDS000065758.1566	SAMN14169499	clinical	cd_8_group_1358	cd_4_group_2236	cd_2_group_3057
PDT000690098.1	PDS000065758.1566	SAMN14171531	clinical	cd_8_group_1358	cd_4_group_2236	cd_2_group_3057
PDT000690107.1	PDS000065758.1566	SAMN14171318	clinical	cd_8_group_1358	cd_4_group_2236	cd_2_group_3057
PDT000690120.1	PDS000065758.1566	SAMN14171343	clinical	cd_8_group_1358	cd_4_group_2236	cd_2_group_3057
PDT000690124.1	PDS000065758.1566	SAMN14171359	clinical	cd_8_group_1358	cd_4_group_2236	cd_2_group_3057
PDT000690248.1	PDS000065758.1566	SAMN14175452	clinical	cd_8_group_1358	cd_4_group_2236	cd_2_group_3057
PDT000690274.1	PDS000065758.1566	SAMN14176048	clinical	cd_8_group_1358	cd_4_group_2236	cd_2_group_3057
PDT000690286.1	PDS000065758.1566	SAMN14176060	clinical	cd_8_group_1358	cd_4_group_2236	cd_2_group_3057
PDT000690519.1	PDS000065758.1566	SAMN14206787	clinical	cd_8_group_1358	cd_4_group_2236	cd_2_group_3057
PDT000690669.1	PDS000065758.1566	SAMN14207201	clinical	cd_8_group_1358	cd_4_group_2236	cd_2_group_3057
PDT000690674.1	PDS000065758.1566	SAMN14207209	clinical	cd_8_group_1358	cd_4_group_2236	cd_2_group_3057
PDT000690686.1	PDS000065758.1566	SAMN14207216	clinical	cd_8_group_1358	cd_4_group_2236	cd_2_group_3057
PDT000691046.1	PDS000065758.1566	SAMN14213223	clinical	cd_8_group_1358	cd_4_group_2236	cd_2_group_3057
PDT000691149.1	PDS000065758.1566	SAMN14217422	clinical	cd_8_group_1358	cd_4_group_2236	cd_2_group_3057
PDT000691220.1	PDS000065758.1566	SAMN14221157	clinical	cd_8_group_1358	cd_4_group_2236	cd_2_group_3057
PDT000691447.1	PDS000065758.1566	SAMN14233097	environmental/other	cd_8_group_1358	cd_4_group_2236	cd_2_group_3057
PDT000691518.1	PDS000065758.1566	SAMN14238456	clinical	cd_8_group_1358	cd_4_group_2236	cd_2_group_3057
PDT000692244.1	PDS000065758.1566	SAMN14247331	clinical	cd_8_group_1358	cd_4_group_2236	cd_2_group_3057
PDT000692252.1	PDS000065758.1566	SAMN14247406	clinical	cd_8_group_1358	cd_4_group_2236	cd_2_group_3057
PDT000692253.1	PDS000065758.1566	SAMN14247405	clinical	cd_8_group_1358	cd_4_group_2236	cd_2_group_3057
PDT000692265.1	PDS000065758.1566	SAMN14247397	clinical	cd_8_group_1358	cd_4_group_2236	cd_2_group_3057
PDT000693872.1	PDS000065758.1566	SAMN14258195	clinical	cd_8_group_1358	cd_4_group_2236	cd_2_group_3057
PDT000702511.1	PDS000065758.1566	SAMN14258760	clinical	cd_8_group_1358	cd_4_group_2236	cd_2_group_3057
PDT000702534.1	PDS000065758.1566	SAMN14258893	clinical	cd_8_group_1358	cd_4_group_2236	cd_2_group_3057
PDT000702782.1	PDS000065758.1566	SAMN14259497	clinical	cd_8_group_1358	cd_4_group_2236	cd_2_group_3057
PDT000702953.1	PDS000065758.1566	SAMN14260165	clinical	cd_8_group_1358	cd_4_group_2236	cd_2_group_3057
PDT000703113.1	PDS000065758.1566	SAMN14266024	clinical	cd_8_group_1358	cd_4_group_2236	cd_2_group_3057
PDT000703156.1	PDS000065758.1566	SAMN14269374	clinical	cd_8_group_1358	cd_4_group_2236	cd_2_group_3057
PDT000703188.1	PDS000065758.1566	SAMN14270462	clinical	cd_8_group_1358	cd_4_group_2236	cd_2_group_3057
PDT000703377.1	PDS000065758.1566	SAMN14271283	environmental/other	cd_8_group_1358	cd_4_group_2236	cd_2_group_3057
PDT000705730.1	PDS000065758.1566	SAMN14271061	clinical	cd_8_group_1358	cd_4_group_2236	cd_2_group_3057
PDT000705756.1	PDS000065758.1566	SAMN14271088	clinical	cd_8_group_1358	cd_4_group_2236	cd_2_group_3057
PDT000705844.1	PDS000065758.1566	SAMN14291064	clinical	cd_8_group_1358	cd_4_group_2236	cd_2_group_3057
PDT000705929.1	PDS000065758.1566	SAMN14291984	clinical	cd_8_group_1358	cd_4_group_2236	cd_2_group_3057
PDT000705934.1	PDS000065758.1566	SAMN14291994	clinical	cd_8_group_1358	cd_4_group_2236	cd_2_group_3057
PDT000706110.1	PDS000065758.1566	SAMN14306720	clinical	cd_8_group_1358	cd_4_group_2236	cd_2_group_3057
PDT000706166.1	PDS000065758.1566	SAMN14308214	environmental/other	cd_8_group_1358	cd_4_group_2236	cd_2_group_3057
PDT000706172.1	PDS000065758.1566	SAMN14308208	environmental/other	cd_8_group_1358	cd_4_group_2236	cd_2_group_3057
PDT000706258.1	PDS000065758.1566	SAMN14309569	clinical	cd_8_group_1358	cd_4_group_2236	cd_2_group_3057
PDT000706260.1	PDS000065758.1566	SAMN14309568	clinical	cd_8_group_1358	cd_4_group_2236	cd_2_group_3057
PDT000706332.1	PDS000065758.1566	SAMN14316368	clinical	cd_8_group_1358	cd_4_group_2236	cd_2_group_3057
PDT000706387.1	PDS000065758.1566	SAMN14317190	clinical	cd_8_group_1358	cd_4_group_2236	cd_2_group_3057
PDT000707527.1	PDS000065758.1566	SAMN14334513	environmental/other	cd_8_group_1358	cd_4_group_2236	cd_2_group_3057
PDT000707817.1	PDS000065758.1566	SAMN14338049	clinical	cd_8_group_1358	cd_4_group_2236	cd_2_group_3057
PDT000708025.1	PDS000065758.1566	SAMN14343243	clinical	cd_8_group_1358	cd_4_group_2236	cd_2_group_3057
PDT000708026.1	PDS000065758.1566	SAMN14343235	clinical	cd_8_group_1358	cd_4_group_2236	cd_2_group_3057
PDT000708027.1	PDS000065758.1566	SAMN14343252	clinical	cd_8_group_1358	cd_4_group_2236	cd_2_group_3057
PDT000708055.1	PDS000065758.1566	SAMN14343655	clinical	cd_8_group_1358	cd_4_group_2236	cd_2_group_3057
PDT000708060.1	PDS000065758.1566	SAMN14343696	clinical	cd_8_group_1358	cd_4_group_2236	cd_2_group_3057
PDT000708112.1	PDS000065758.1566	SAMN14347726	clinical	cd_8_group_1358	cd_4_group_2236	cd_2_group_3057
PDT000708118.1	PDS000065758.1566	SAMN14348047	clinical	cd_8_group_1358	cd_4_group_2236	cd_2_group_3057
PDT000708461.1	PDS000065758.1566	SAMN14353671	clinical	cd_8_group_1358	cd_4_group_2236	cd_2_group_3057
PDT000708468.2	PDS000065758.1566	SAMN14353964	environmental/other	cd_8_group_1358	cd_4_group_2236	cd_2_group_3057
PDT000708541.1	PDS000065758.1566	SAMN14360281	clinical	cd_8_group_1358	cd_4_group_2236	cd_2_group_3057
PDT000708690.1	PDS000065758.1566	SAMN14365385	clinical	cd_8_group_1358	cd_4_group_2236	cd_2_group_3057
PDT000708742.1	PDS000065758.1566	SAMN14369306	clinical	cd_8_group_1358	cd_4_group_2236	cd_2_group_3057
PDT000708851.1	PDS000065758.1566	SAMN14374120	clinical	cd_8_group_1358	cd_4_group_2236	cd_2_group_3057
PDT000708900.1	PDS000065758.1566	SAMN14375421	clinical	cd_8_group_1358	cd_4_group_2236	cd_2_group_3057
PDT000708905.1	PDS000065758.1566	SAMN14375423	clinical	cd_8_group_1358	cd_4_group_2236	cd_2_group_3057
PDT000708935.1	PDS000065758.1566	SAMN14376097	clinical	cd_8_group_1358	cd_4_group_2236	cd_2_group_3057
PDT000708955.1	PDS000065758.1566	SAMN14376143	clinical	cd_8_group_1358	cd_4_group_2236	cd_2_group_3057
PDT000708958.1	PDS000065758.1566	SAMN14376138	clinical	cd_8_group_1358	cd_4_group_2236	cd_2_group_3057
PDT000709565.1	PDS000065758.1566	SAMN14382726	clinical	cd_8_group_1358	cd_4_group_2236	cd_2_group_3057
PDT000709578.1	PDS000065758.1566	SAMN14382712	clinical	cd_8_group_1358	cd_4_group_2236	cd_2_group_3057
PDT000709597.1	PDS000065758.1566	SAMN14383463	clinical	cd_8_group_1358	cd_4_group_2236	cd_2_group_3057
PDT000709642.1	PDS000065758.1566	SAMN14381802	environmental/other	cd_8_group_1358	cd_4_group_2236	cd_2_group_3057
PDT000709759.1	PDS000065758.1566	SAMN14384609	clinical	cd_8_group_1358	cd_4_group_2236	cd_2_group_3057
PDT000709766.1	PDS000065758.1566	SAMN14384936	clinical	cd_8_group_1358	cd_4_group_2236	cd_2_group_3057
PDT000709780.1	PDS000065758.1566	SAMN14385914	environmental/other	cd_8_group_1358	cd_4_group_2236	cd_2_group_3057
PDT000710163.1	PDS000065758.1566	SAMN14390605	clinical	cd_8_group_1358	cd_4_group_2236	cd_2_group_3057
PDT000710164.1	PDS000065758.1566	SAMN14390604	clinical	cd_8_group_1358	cd_4_group_2236	cd_2_group_3057
PDT000710172.1	PDS000065758.1566	SAMN14390620	clinical	cd_8_group_1358	cd_4_group_2236	cd_2_group_3057
PDT000710190.1	PDS000065758.1566	SAMN14391283	clinical	cd_8_group_1358	cd_4_group_2236	cd_2_group_3057
PDT000710214.1	PDS000065758.1566	SAMN14391819	clinical	cd_8_group_1358	cd_4_group_2236	cd_2_group_3057
PDT000710216.1	PDS000065758.1566	SAMN14391823	clinical	cd_8_group_1358	cd_4_group_2236	cd_2_group_3057
PDT000710261.1	PDS000065758.1566	SAMN14392479	clinical	cd_8_group_1358	cd_4_group_2236	cd_2_group_3057
PDT000710264.1	PDS000065758.1566	SAMN14392472	clinical	cd_8_group_1358	cd_4_group_2236	cd_2_group_3057
PDT000710600.1	PDS000065758.1566	SAMN14405053	clinical	cd_8_group_1358	cd_4_group_2236	cd_2_group_3057
PDT000710674.1	PDS000065758.1566	SAMN14406977	clinical	cd_8_group_1358	cd_4_group_2236	cd_2_group_3057
PDT000710781.1	PDS000065758.1566	SAMN14411220	environmental/other	cd_8_group_1358	cd_4_group_2236	cd_2_group_3057
PDT000710863.1	PDS000065758.1566	SAMN14415332	clinical	cd_8_group_1358	cd_4_group_2236	cd_2_group_3057
PDT000710874.1	PDS000065758.1566	SAMN14415468	clinical	cd_8_group_1358	cd_4_group_2236	cd_2_group_3057
PDT000710887.1	PDS000065758.1566	SAMN14415462	clinical	cd_8_group_1358	cd_4_group_2236	cd_2_group_3057
PDT000710890.1	PDS000065758.1566	SAMN14415461	clinical	cd_8_group_1358	cd_4_group_2236	cd_2_group_3057
PDT000710894.1	PDS000065758.1566	SAMN14415482	clinical	cd_8_group_1358	cd_4_group_2236	cd_2_group_3057
PDT000710912.1	PDS000065758.1566	SAMN14416456	clinical	cd_8_group_1358	cd_4_group_2236	cd_2_group_3057
PDT000711227.1	PDS000065758.1566	SAMN14418753	clinical	cd_8_group_1358	cd_4_group_2236	cd_2_group_3057
PDT000711232.1	PDS000065758.1566	SAMN14418848	clinical	cd_8_group_1358	cd_4_group_2236	cd_2_group_3057
PDT000711287.1	PDS000065758.1566	SAMN14418774	clinical	cd_8_group_1358	cd_4_group_2236	cd_2_group_3057
PDT000711305.1	PDS000065758.1566	SAMN14418811	clinical	cd_8_group_1358	cd_4_group_2236	cd_2_group_3057
PDT000711500.1	PDS000065758.1566	SAMN14420812	clinical	cd_8_group_1358	cd_4_group_2236	cd_2_group_3057
PDT000711549.1	PDS000065758.1566	SAMN14420863	clinical	cd_8_group_1358	cd_4_group_2236	cd_2_group_3057
PDT000712160.1	PDS000065758.1566	SAMN14421988	clinical	cd_8_group_1358	cd_4_group_2236	cd_2_group_3057
PDT000712178.1	PDS000065758.1566	SAMN14422009	clinical	cd_8_group_1358	cd_4_group_2236	cd_2_group_3057
PDT000712281.1	PDS000065758.1566	SAMN14424329	clinical	cd_8_group_1358	cd_4_group_2236	cd_2_group_3057
PDT000712290.1	PDS000065758.1566	SAMN14424374	clinical	cd_8_group_1358	cd_4_group_2236	cd_2_group_3057
PDT000712293.1	PDS000065758.1566	SAMN14424369	clinical	cd_8_group_1358	cd_4_group_2236	cd_2_group_3057
PDT000712294.1	PDS000065758.1566	SAMN14424371	clinical	cd_8_group_1358	cd_4_group_2236	cd_2_group_3057
PDT000712386.1	PDS000065758.1566	SAMN14428381	clinical	cd_8_group_1358	cd_4_group_2236	cd_2_group_3057
PDT000712418.1	PDS000065758.1566	SAMN14404260	environmental/other	cd_8_group_1358	cd_4_group_2236	cd_2_group_3057
PDT000712419.1	PDS000065758.1566	SAMN14404259	environmental/other	cd_8_group_1358	cd_4_group_2236	cd_2_group_3057
PDT000712420.1	PDS000065758.1566	SAMN14404258	environmental/other	cd_8_group_1358	cd_4_group_2236	cd_2_group_3057
PDT000712421.1	PDS000065758.1566	SAMN14404257	environmental/other	cd_8_group_1358	cd_4_group_2236	cd_2_group_3057
PDT000712544.1	PDS000065758.1566	SAMN14430919	clinical	cd_8_group_1358	cd_4_group_2236	cd_2_group_3057
PDT000713016.1	PDS000065758.1566	SAMN14443924	clinical	cd_8_group_1358	cd_4_group_2236	cd_2_group_3057
PDT000713019.1	PDS000065758.1566	SAMN14443930	clinical	cd_8_group_1358	cd_4_group_2236	cd_2_group_3057
PDT000713060.1	PDS000065758.1566	SAMN14443967	clinical	cd_8_group_1358	cd_4_group_2236	cd_2_group_3057
PDT000713073.1	PDS000065758.1566	SAMN14443981	clinical	cd_8_group_1358	cd_4_group_2236	cd_2_group_3057
PDT000713103.1	PDS000065758.1566	SAMN14443932	clinical	cd_8_group_1358	cd_4_group_2236	cd_2_group_3057
PDT000713132.1	PDS000065758.1566	SAMN14444065	clinical	cd_8_group_1358	cd_4_group_2236	cd_2_group_3057
PDT000714464.1	PDS000065758.1566	SAMN14451691	clinical	cd_8_group_1358	cd_4_group_2236	cd_2_group_3057
PDT000714607.1	PDS000065758.1566	SAMN14464720	clinical	cd_8_group_1358	cd_4_group_2236	cd_2_group_3057
PDT000714637.1	PDS000065758.1566	SAMN14464420	environmental/other	cd_8_group_1358	cd_4_group_2236	cd_2_group_3057
PDT000714839.1	PDS000065758.1566	SAMN14469271	clinical	cd_8_group_1358	cd_4_group_2236	cd_2_group_3057
PDT000714848.1	PDS000065758.1566	SAMN14470108	clinical	cd_8_group_1358	cd_4_group_2236	cd_2_group_3057
PDT000714851.1	PDS000065758.1566	SAMN14470110	clinical	cd_8_group_1358	cd_4_group_2236	cd_2_group_3057
PDT000714860.1	PDS000065758.1566	SAMN14470114	clinical	cd_8_group_1358	cd_4_group_2236	cd_2_group_3057
PDT000714897.1	PDS000065758.1566	SAMN14470371	environmental/other	cd_8_group_1358	cd_4_group_2236	cd_2_group_3057
PDT000715607.1	PDS000065758.1566	SAMN14473862	clinical	cd_8_group_1358	cd_4_group_2236	cd_2_group_3057
PDT000715608.1	PDS000065758.1566	SAMN14473865	clinical	cd_8_group_1358	cd_4_group_2236	cd_2_group_3057
PDT000715620.1	PDS000065758.1566	SAMN14473868	clinical	cd_8_group_1358	cd_4_group_2236	cd_2_group_3057
PDT000716761.1	PDS000065758.1566	SAMN14485888	clinical	cd_8_group_1358	cd_4_group_2236	cd_2_group_3057
PDT000716762.1	PDS000065758.1566	SAMN14485887	clinical	cd_8_group_1358	cd_4_group_2236	cd_2_group_3057
PDT000716768.1	PDS000065758.1566	SAMN14485899	clinical	cd_8_group_1358	cd_4_group_2236	cd_2_group_3057
PDT000716772.1	PDS000065758.1566	SAMN14485897	clinical	cd_8_group_1358	cd_4_group_2236	cd_2_group_3057
PDT000717078.1	PDS000065758.1566	SAMN14486350	clinical	cd_8_group_1358	cd_4_group_2236	cd_2_group_3057
PDT000717420.1	PDS000065758.1566	SAMN14486119	environmental/other	cd_8_group_1358	cd_4_group_2236	cd_2_group_3057
PDT000717546.1	PDS000065758.1566	SAMN14501738	clinical	cd_8_group_1358	cd_4_group_2236	cd_2_group_3057
PDT000717548.1	PDS000065758.1566	SAMN14501732	clinical	cd_8_group_1358	cd_4_group_2236	cd_2_group_3057
PDT000717555.1	PDS000065758.1566	SAMN14501766	clinical	cd_8_group_1358	cd_4_group_2236	cd_2_group_3057
PDT000717563.1	PDS000065758.1566	SAMN14501747	clinical	cd_8_group_1358	cd_4_group_2236	cd_2_group_3057
PDT000717622.1	PDS000065758.1566	SAMN14503869	clinical	cd_8_group_1358	cd_4_group_2236	cd_2_group_3057
PDT000718196.1	PDS000065758.1566	SAMN14517904	clinical	cd_8_group_1358	cd_4_group_2236	cd_2_group_3057
PDT000718243.1	PDS000065758.1566	SAMN14518602	clinical	cd_8_group_1358	cd_4_group_2236	cd_2_group_3057
PDT000718247.1	PDS000065758.1566	SAMN14518594	clinical	cd_8_group_1358	cd_4_group_2236	cd_2_group_3057
PDT000718248.1	PDS000065758.1566	SAMN14518597	clinical	cd_8_group_1358	cd_4_group_2236	cd_2_group_3057
PDT000718350.1	PDS000065758.1566	SAMN14525890	environmental/other	cd_8_group_1358	cd_4_group_2236	cd_2_group_3057
PDT000718625.1	PDS000065758.1566	SAMN14537334	environmental/other	cd_8_group_1358	cd_4_group_2236	cd_2_group_3057
PDT000718732.1	PDS000065758.1566	SAMN14539429	clinical	cd_8_group_1358	cd_4_group_2236	cd_2_group_3057
PDT000718790.1	PDS000065758.1566	SAMN14541517	clinical	cd_8_group_1358	cd_4_group_2236	cd_2_group_3057
PDT000719313.1	PDS000065758.1566	SAMN14543490	clinical	cd_8_group_1358	cd_4_group_2236	cd_2_group_3057
PDT000719792.1	PDS000065758.1566	SAMN14543539	clinical	cd_8_group_1358	cd_4_group_2236	cd_2_group_3057
PDT000719795.1	PDS000065758.1566	SAMN14543562	clinical	cd_8_group_1358	cd_4_group_2236	cd_2_group_3057
PDT000719942.1	PDS000065758.1566	SAMN14544661	clinical	cd_8_group_1358	cd_4_group_2236	cd_2_group_3057
PDT000720120.1	PDS000065758.1566	SAMN14545967	clinical	cd_8_group_1358	cd_4_group_2236	cd_2_group_3057
PDT000720122.1	PDS000065758.1566	SAMN14545971	clinical	cd_8_group_1358	cd_4_group_2236	cd_2_group_3057
PDT000720123.1	PDS000065758.1566	SAMN14545969	clinical	cd_8_group_1358	cd_4_group_2236	cd_2_group_3057
PDT000720134.1	PDS000065758.1566	SAMN14546015	clinical	cd_8_group_1358	cd_4_group_2236	cd_2_group_3057
PDT000720135.1	PDS000065758.1566	SAMN14546008	clinical	cd_8_group_1358	cd_4_group_2236	cd_2_group_3057
PDT000720149.1	PDS000065758.1566	SAMN14546055	clinical	cd_8_group_1358	cd_4_group_2236	cd_2_group_3057
PDT000720661.1	PDS000065758.1566	SAMN14550150	clinical	cd_8_group_1358	cd_4_group_2236	cd_2_group_3057
PDT000720759.1	PDS000065758.1566	SAMN14553661	clinical	cd_8_group_1358	cd_4_group_2236	cd_2_group_3057
PDT000720846.1	PDS000065758.1566	SAMN14559910	clinical	cd_8_group_1358	cd_4_group_2236	cd_2_group_3057
PDT000721175.1	PDS000065758.1566	SAMN14570290	environmental/other	cd_8_group_1358	cd_4_group_2236	cd_2_group_3057
PDT000721215.1	PDS000065758.1566	SAMN14570335	environmental/other	cd_8_group_1358	cd_4_group_2236	cd_2_group_3057
PDT000721298.1	PDS000065758.1566	SAMN14573418	clinical	cd_8_group_1358	cd_4_group_2236	cd_2_group_3057
PDT000721980.1	PDS000065758.1566	SAMN14591485	clinical	cd_8_group_1358	cd_4_group_2236	cd_2_group_3057
PDT000722018.1	PDS000065758.1566	SAMN14594991	clinical	cd_8_group_1358	cd_4_group_2236	cd_2_group_3057
PDT000722027.1	PDS000065758.1566	SAMN14595008	clinical	cd_8_group_1358	cd_4_group_2236	cd_2_group_3057
PDT000722031.1	PDS000065758.1566	SAMN14595004	clinical	cd_8_group_1358	cd_4_group_2236	cd_2_group_3057
PDT000722057.1	PDS000065758.1566	SAMN14596390	clinical	cd_8_group_1358	cd_4_group_2236	cd_2_group_3057
PDT000722571.1	PDS000065758.1566	SAMN14602525	clinical	cd_8_group_1358	cd_4_group_2236	cd_2_group_3057
PDT000722804.1	PDS000065758.1566	SAMN14606664	clinical	cd_8_group_1358	cd_4_group_2236	cd_2_group_3057
PDT000722813.1	PDS000065758.1566	SAMN14606801	clinical	cd_8_group_1358	cd_4_group_2236	cd_2_group_3057
PDT000722815.1	PDS000065758.1566	SAMN14606822	clinical	cd_8_group_1358	cd_4_group_2236	cd_2_group_3057
PDT000722821.1	PDS000065758.1566	SAMN14606829	clinical	cd_8_group_1358	cd_4_group_2236	cd_2_group_3057
PDT000724160.1	PDS000065758.1566	SAMN14608940	environmental/other	cd_8_group_1358	cd_4_group_2236	cd_2_group_3057
PDT000724181.1	PDS000065758.1566	SAMN14609625	clinical	cd_8_group_1358	cd_4_group_2236	cd_2_group_3057
PDT000724258.1	PDS000065758.1566	SAMN14614758	clinical	cd_8_group_1358	cd_4_group_2236	cd_2_group_3057
PDT000724266.1	PDS000065758.1566	SAMN14616321	clinical	cd_8_group_1358	cd_4_group_2236	cd_2_group_3057
PDT000724397.1	PDS000065758.1566	SAMN14645656	environmental/other	cd_8_group_1358	cd_4_group_2236	cd_2_group_3057
PDT000724415.1	PDS000065758.1566	SAMN14645638	environmental/other	cd_8_group_1358	cd_4_group_2236	cd_2_group_3057
PDT000724494.1	PDS000065758.1566	SAMN14646609	clinical	cd_8_group_1358	cd_4_group_2236	cd_2_group_3057
PDT000724601.1	PDS000065758.1566	SAMN14647999	clinical	cd_8_group_1358	cd_4_group_2236	cd_2_group_3057
PDT000724608.1	PDS000065758.1566	SAMN14646778	clinical	cd_8_group_1358	cd_4_group_2236	cd_2_group_3057
PDT000724690.1	PDS000065758.1566	SAMN14653004	clinical	cd_8_group_1358	cd_4_group_2236	cd_2_group_3057
PDT000725097.1	PDS000065758.1566	SAMN14671914	clinical	cd_8_group_1358	cd_4_group_2236	cd_2_group_3057
PDT000725325.1	PDS000065758.1566	SAMN14677763	clinical	cd_8_group_1358	cd_4_group_2236	cd_2_group_3057
PDT000725338.1	PDS000065758.1566	SAMN14677805	clinical	cd_8_group_1358	cd_4_group_2236	cd_2_group_3057
PDT000725347.2	PDS000065758.1566	SAMN14677777	clinical	cd_8_group_1358	cd_4_group_2236	cd_2_group_3057
PDT000725617.1	PDS000065758.1566	SAMN14689213	clinical	cd_8_group_1358	cd_4_group_2236	cd_2_group_3057
PDT000725796.1	PDS000065758.1566	SAMN14691562	clinical	cd_8_group_1358	cd_4_group_2236	cd_2_group_3057
PDT000727303.1	PDS000065758.1566	SAMN14738338	clinical	cd_8_group_1358	cd_4_group_2236	cd_2_group_3057
PDT000727968.1	PDS000065758.1566	SAMN14739471	environmental/other	cd_8_group_1358	cd_4_group_2236	cd_2_group_3057
PDT000728602.1	PDS000065758.1566	SAMN14755334	clinical	cd_8_group_1358	cd_4_group_2236	cd_2_group_3057
PDT000728603.1	PDS000065758.1566	SAMN14755394	clinical	cd_8_group_1358	cd_4_group_2236	cd_2_group_3057
PDT000728604.1	PDS000065758.1566	SAMN14755393	clinical	cd_8_group_1358	cd_4_group_2236	cd_2_group_3057
PDT000728605.1	PDS000065758.1566	SAMN14755392	clinical	cd_8_group_1358	cd_4_group_2236	cd_2_group_3057
PDT000728606.1	PDS000065758.1566	SAMN14758404	clinical	cd_8_group_1358	cd_4_group_2236	cd_2_group_3057
PDT000728679.1	PDS000065758.1566	SAMN14755017	environmental/other	cd_8_group_1358	cd_4_group_2236	cd_2_group_3057
PDT000728680.1	PDS000065758.1566	SAMN14755016	environmental/other	cd_8_group_1358	cd_4_group_2236	cd_2_group_3057
PDT000729185.1	PDS000065758.1566	SAMN14777685	clinical	cd_8_group_1358	cd_4_group_2236	cd_2_group_3057
PDT000729292.1	PDS000065758.1566	SAMN14777900	environmental/other	cd_8_group_1358	cd_4_group_2236	cd_2_group_3057
PDT000729305.1	PDS000065758.1566	SAMN14779596	environmental/other	cd_8_group_1358	cd_4_group_2236	cd_2_group_3057
PDT000729313.1	PDS000065758.1566	SAMN14779613	environmental/other	cd_8_group_1358	cd_4_group_2236	cd_2_group_3057
PDT000729323.1	PDS000065758.1566	SAMN14781391	clinical	cd_8_group_1358	cd_4_group_2236	cd_2_group_3057
PDT000729329.1	PDS000065758.1566	SAMN14779598	environmental/other	cd_8_group_1358	cd_4_group_2236	cd_2_group_3057
PDT000729741.1	PDS000065758.1566	SAMN14790079	clinical	cd_8_group_1358	cd_4_group_2236	cd_2_group_3057
PDT000730396.1	PDS000065758.1566	SAMN14829366	clinical	cd_8_group_1358	cd_4_group_2236	cd_2_group_3057
PDT000730402.1	PDS000065758.1566	SAMN14829418	clinical	cd_8_group_1358	cd_4_group_2236	cd_2_group_3057
PDT000730403.1	PDS000065758.1566	SAMN14829423	clinical	cd_8_group_1358	cd_4_group_2236	cd_2_group_3057
PDT000730409.1	PDS000065758.1566	SAMN14829416	clinical	cd_8_group_1358	cd_4_group_2236	cd_2_group_3057
PDT000730811.1	PDS000065758.1566	SAMN14815065	environmental/other	cd_8_group_1358	cd_4_group_2236	cd_2_group_3057
PDT000732015.1	PDS000065758.1566	SAMN14842801	clinical	cd_8_group_1358	cd_4_group_2236	cd_2_group_3057
PDT000732033.1	PDS000065758.1566	SAMN14842799	clinical	cd_8_group_1358	cd_4_group_2236	cd_2_group_3057
PDT000732048.1	PDS000065758.1566	SAMN14843693	clinical	cd_8_group_1358	cd_4_group_2236	cd_2_group_3057
PDT000732064.1	PDS000065758.1566	SAMN14843684	clinical	cd_8_group_1358	cd_4_group_2236	cd_2_group_3057
PDT000732072.1	PDS000065758.1566	SAMN14843723	clinical	cd_8_group_1358	cd_4_group_2236	cd_2_group_3057
PDT000732107.1	PDS000065758.1566	SAMN14844634	environmental/other	cd_8_group_1358	cd_4_group_2236	cd_2_group_3057
PDT000732115.1	PDS000065758.1566	SAMN14844633	environmental/other	cd_8_group_1358	cd_4_group_2236	cd_2_group_3057
PDT000733511.1	PDS000065758.1566	SAMN14849976	clinical	cd_8_group_1358	cd_4_group_2236	cd_2_group_3057
PDT000733518.1	PDS000065758.1566	SAMN14850033	clinical	cd_8_group_1358	cd_4_group_2236	cd_2_group_3057
PDT000733697.1	PDS000065758.1566	SAMN14858118	clinical	cd_8_group_1358	cd_4_group_2236	cd_2_group_3057
PDT000734208.1	PDS000065758.1566	SAMN14890922	clinical	cd_8_group_1358	cd_4_group_2236	cd_2_group_3057
PDT000734629.1	PDS000065758.1566	SAMN14901220	clinical	cd_8_group_1358	cd_4_group_2236	cd_2_group_3057
PDT000735417.1	PDS000065758.1566	SAMN14928080	clinical	cd_8_group_1358	cd_4_group_2236	cd_2_group_3057
PDT000735429.1	PDS000065758.1566	SAMN14928096	clinical	cd_8_group_1358	cd_4_group_2236	cd_2_group_3057
PDT000735469.1	PDS000065758.1566	SAMN14928037	clinical	cd_8_group_1358	cd_4_group_2236	cd_2_group_3057
PDT000735517.1	PDS000065758.1566	SAMN14931152	clinical	cd_8_group_1358	cd_4_group_2236	cd_2_group_3057
PDT000735541.1	PDS000065758.1566	SAMN14932943	clinical	cd_8_group_1358	cd_4_group_2236	cd_2_group_3057
PDT000737486.1	PDS000065758.1566	SAMN14939588	environmental/other	cd_8_group_1358	cd_4_group_2236	cd_2_group_3057
PDT000739598.1	PDS000065758.1566	SAMN14944788	clinical	cd_8_group_1358	cd_4_group_2236	cd_2_group_3057
PDT000739643.1	PDS000065758.1566	SAMN14946432	clinical	cd_8_group_1358	cd_4_group_2236	cd_2_group_3057
PDT000739649.1	PDS000065758.1566	SAMN14946444	clinical	cd_8_group_1358	cd_4_group_2236	cd_2_group_3057
PDT000740515.1	PDS000065758.1566	SAMN14967781	clinical	cd_8_group_1358	cd_4_group_2236	cd_2_group_3057
PDT000743287.1	PDS000065758.1566	SAMN14981264	clinical	cd_8_group_1358	cd_4_group_2236	cd_2_group_3057
PDT000743575.1	PDS000065758.1566	SAMN14987895	clinical	cd_8_group_1358	cd_4_group_2236	cd_2_group_3057
PDT000743616.1	PDS000065758.1566	SAMN14992832	clinical	cd_8_group_1358	cd_4_group_2236	cd_2_group_3057
PDT000744184.1	PDS000065758.1566	SAMN14997642	clinical	cd_8_group_1358	cd_4_group_2236	cd_2_group_3057
PDT000744187.1	PDS000065758.1566	SAMN14997643	clinical	cd_8_group_1358	cd_4_group_2236	cd_2_group_3057
PDT000744259.1	PDS000065758.1566	SAMN14997995	clinical	cd_8_group_1358	cd_4_group_2236	cd_2_group_3057
PDT000744598.1	PDS000065758.1566	SAMN14999237	clinical	cd_8_group_1358	cd_4_group_2236	cd_2_group_3057
PDT000744604.1	PDS000065758.1566	SAMN14999327	clinical	cd_8_group_1358	cd_4_group_2236	cd_2_group_3057
PDT000747584.1	PDS000065758.1566	SAMN15017984	clinical	cd_8_group_1358	cd_4_group_2236	cd_2_group_3057
PDT000747691.1	PDS000065758.1566	SAMN15027706	clinical	cd_8_group_1358	cd_4_group_2236	cd_2_group_3057
PDT000747699.1	PDS000065758.1566	SAMN15027738	clinical	cd_8_group_1358	cd_4_group_2236	cd_2_group_3057
PDT000747752.1	PDS000065758.1566	SAMN15020667	environmental/other	cd_8_group_1358	cd_4_group_2236	cd_2_group_3057
PDT000747753.1	PDS000065758.1566	SAMN15020666	environmental/other	cd_8_group_1358	cd_4_group_2236	cd_2_group_3057
PDT000747754.1	PDS000065758.1566	SAMN15020673	environmental/other	cd_8_group_1358	cd_4_group_2236	cd_2_group_3057
PDT000747755.1	PDS000065758.1566	SAMN15020669	environmental/other	cd_8_group_1358	cd_4_group_2236	cd_2_group_3057
PDT000747757.1	PDS000065758.1566	SAMN15020668	environmental/other	cd_8_group_1358	cd_4_group_2236	cd_2_group_3057
PDT000747758.1	PDS000065758.1566	SAMN15020671	environmental/other	cd_8_group_1358	cd_4_group_2236	cd_2_group_3057
PDT000747760.1	PDS000065758.1566	SAMN15020670	environmental/other	cd_8_group_1358	cd_4_group_2236	cd_2_group_3057
PDT000747762.1	PDS000065758.1566	SAMN15020675	environmental/other	cd_8_group_1358	cd_4_group_2236	cd_2_group_3057
PDT000747766.1	PDS000065758.1566	SAMN15020861	environmental/other	cd_8_group_1358	cd_4_group_2236	cd_2_group_3057
PDT000747768.1	PDS000065758.1566	SAMN15020863	clinical	cd_8_group_1358	cd_4_group_2236	cd_2_group_3057
PDT000747785.1	PDS000065758.1566	SAMN15030619	clinical	cd_8_group_1358	cd_4_group_2236	cd_2_group_3057
PDT000749483.1	PDS000065758.1566	SAMN15047764	clinical	cd_8_group_1358	cd_4_group_2236	cd_2_group_3057
PDT000749548.1	PDS000065758.1566	SAMN15048665	clinical	cd_8_group_1358	cd_4_group_2236	cd_2_group_3057
PDT000750426.1	PDS000065758.1566	SAMN15060561	clinical	cd_8_group_1358	cd_4_group_2236	cd_2_group_3057
PDT000750842.1	PDS000065758.1566	SAMN15061013	clinical	cd_8_group_1358	cd_4_group_2236	cd_2_group_3057
PDT000750844.1	PDS000065758.1566	SAMN15061015	clinical	cd_8_group_1358	cd_4_group_2236	cd_2_group_3057
PDT000750988.1	PDS000065758.1566	SAMN15062198	clinical	cd_8_group_1358	cd_4_group_2236	cd_2_group_3057
PDT000753885.1	PDS000065758.1566	SAMN15075894	clinical	cd_8_group_1358	cd_4_group_2236	cd_2_group_3057
PDT000753921.1	PDS000065758.1566	SAMN15075910	clinical	cd_8_group_1358	cd_4_group_2236	cd_2_group_3057
PDT000754278.1	PDS000065758.1566	SAMN15077018	clinical	cd_8_group_1358	cd_4_group_2236	cd_2_group_3057
PDT000754288.1	PDS000065758.1566	SAMN15077090	clinical	cd_8_group_1358	cd_4_group_2236	cd_2_group_3057
PDT000754291.1	PDS000065758.1566	SAMN15077093	clinical	cd_8_group_1358	cd_4_group_2236	cd_2_group_3057
PDT000755508.1	PDS000065758.1566	SAMN15077311	clinical	cd_8_group_1358	cd_4_group_2236	cd_2_group_3057
PDT000755526.1	PDS000065758.1566	SAMN15077352	clinical	cd_8_group_1358	cd_4_group_2236	cd_2_group_3057
PDT000755539.1	PDS000065758.1566	SAMN15077392	clinical	cd_8_group_1358	cd_4_group_2236	cd_2_group_3057
PDT000755760.1	PDS000065758.1566	SAMN15082754	clinical	cd_8_group_1358	cd_4_group_2236	cd_2_group_3057
PDT000755761.1	PDS000065758.1566	SAMN15082750	clinical	cd_8_group_1358	cd_4_group_2236	cd_2_group_3057
PDT000756548.1	PDS000065758.1566	SAMN15096352	clinical	cd_8_group_1358	cd_4_group_2236	cd_2_group_3057
PDT000759594.1	PDS000065758.1566	SAMN15096557	clinical	cd_8_group_1358	cd_4_group_2236	cd_2_group_3057
PDT000759991.1	PDS000065758.1566	SAMN15099418	clinical	cd_8_group_1358	cd_4_group_2236	cd_2_group_3057
PDT000760104.1	PDS000065758.1566	SAMN15103023	clinical	cd_8_group_1358	cd_4_group_2236	cd_2_group_3057
PDT000760106.1	PDS000065758.1566	SAMN15103003	clinical	cd_8_group_1358	cd_4_group_2236	cd_2_group_3057
PDT000760111.1	PDS000065758.1566	SAMN15103014	clinical	cd_8_group_1358	cd_4_group_2236	cd_2_group_3057
PDT000760273.1	PDS000065758.1566	SAMN15103620	clinical	cd_8_group_1358	cd_4_group_2236	cd_2_group_3057
PDT000760276.1	PDS000065758.1566	SAMN15103622	clinical	cd_8_group_1358	cd_4_group_2236	cd_2_group_3057
PDT000760286.1	PDS000065758.1566	SAMN15103635	clinical	cd_8_group_1358	cd_4_group_2236	cd_2_group_3057
PDT000760339.1	PDS000065758.1566	SAMN15143793	clinical	cd_8_group_1358	cd_4_group_2236	cd_2_group_3057
PDT000761891.1	PDS000065758.1566	SAMN15160265	clinical	cd_8_group_1358	cd_4_group_2236	cd_2_group_3057
PDT000761900.1	PDS000065758.1566	SAMN15160243	clinical	cd_8_group_1358	cd_4_group_2236	cd_2_group_3057
PDT000761902.1	PDS000065758.1566	SAMN15160244	clinical	cd_8_group_1358	cd_4_group_2236	cd_2_group_3057
PDT000761948.1	PDS000065758.1566	SAMN15165747	clinical	cd_8_group_1358	cd_4_group_2236	cd_2_group_3057
PDT000762154.1	PDS000065758.1566	SAMN15177128	clinical	cd_8_group_1358	cd_4_group_2236	cd_2_group_3057
PDT000762208.1	PDS000065758.1566	SAMN15184729	clinical	cd_8_group_1358	cd_4_group_2236	cd_2_group_3057
PDT000762353.1	PDS000065758.1566	SAMN15192301	clinical	cd_8_group_1358	cd_4_group_2236	cd_2_group_3057
PDT000762638.1	PDS000065758.1566	SAMN15197824	clinical	cd_8_group_1358	cd_4_group_2236	cd_2_group_3057
PDT000762756.1	PDS000065758.1566	SAMN15147513	environmental/other	cd_8_group_1358	cd_4_group_2236	cd_2_group_3057
PDT000763017.1	PDS000065758.1566	SAMN14998599	environmental/other	cd_8_group_1358	cd_4_group_2236	cd_2_group_3057
PDT000763134.1	PDS000065758.1566	SAMN15216736	clinical	cd_8_group_1358	cd_4_group_2236	cd_2_group_3057
PDT000764354.1	PDS000065758.1566	SAMN15222173	clinical	cd_8_group_1358	cd_4_group_2236	cd_2_group_3057
PDT000764400.1	PDS000065758.1566	SAMN15222244	clinical	cd_8_group_1358	cd_4_group_2236	cd_2_group_3057
PDT000764410.1	PDS000065758.1566	SAMN15222247	clinical	cd_8_group_1358	cd_4_group_2236	cd_2_group_3057
PDT000764451.1	PDS000065758.1566	SAMN15222846	clinical	cd_8_group_1358	cd_4_group_2236	cd_2_group_3057
PDT000764534.1	PDS000065758.1566	SAMN15223859	clinical	cd_8_group_1358	cd_4_group_2236	cd_2_group_3057
PDT000764766.1	PDS000065758.1566	SAMN15225518	clinical	cd_8_group_1358	cd_4_group_2236	cd_2_group_3057
PDT000764769.1	PDS000065758.1566	SAMN15225546	clinical	cd_8_group_1358	cd_4_group_2236	cd_2_group_3057
PDT000766559.1	PDS000065758.1566	SAMN15237384	clinical	cd_8_group_1358	cd_4_group_2236	cd_2_group_3057
PDT000766620.1	PDS000065758.1566	SAMN15239005	clinical	cd_8_group_1358	cd_4_group_2236	cd_2_group_3057
PDT000767147.1	PDS000065758.1566	SAMN15249494	clinical	cd_8_group_1358	cd_4_group_2236	cd_2_group_3057
PDT000767561.1	PDS000065758.1566	SAMN15256111	clinical	cd_8_group_1358	cd_4_group_2236	cd_2_group_3057
PDT000767566.1	PDS000065758.1566	SAMN15261377	clinical	cd_8_group_1358	cd_4_group_2236	cd_2_group_3057
PDT000768185.1	PDS000065758.1566	SAMN15313843	clinical	cd_8_group_1358	cd_4_group_2236	cd_2_group_3057
PDT000768232.1	PDS000065758.1566	SAMN15314854	clinical	cd_8_group_1358	cd_4_group_2236	cd_2_group_3057
PDT000768917.1	PDS000065758.1566	SAMN15317645	environmental/other	cd_8_group_1358	cd_4_group_2236	cd_2_group_3057
PDT000770349.1	PDS000065758.1566	SAMN15340946	clinical	cd_8_group_1358	cd_4_group_2236	cd_2_group_3057
PDT000770353.1	PDS000065758.1566	SAMN15340943	clinical	cd_8_group_1358	cd_4_group_2236	cd_2_group_3057
PDT000770501.1	PDS000065758.1566	SAMN15343370	clinical	cd_8_group_1358	cd_4_group_2236	cd_2_group_3057
PDT000770675.1	PDS000065758.1566	SAMN15351327	clinical	cd_8_group_1358	cd_4_group_2236	cd_2_group_3057
PDT000770681.1	PDS000065758.1566	SAMN15351294	clinical	cd_8_group_1358	cd_4_group_2236	cd_2_group_3057
PDT000770692.1	PDS000065758.1566	SAMN15351330	clinical	cd_8_group_1358	cd_4_group_2236	cd_2_group_3057
PDT000770703.1	PDS000065758.1566	SAMN15351376	clinical	cd_8_group_1358	cd_4_group_2236	cd_2_group_3057
PDT000771424.1	PDS000065758.1566	SAMN15368618	clinical	cd_8_group_1358	cd_4_group_2236	cd_2_group_3057
PDT000771435.1	PDS000065758.1566	SAMN15368639	clinical	cd_8_group_1358	cd_4_group_2236	cd_2_group_3057
PDT000771478.1	PDS000065758.1566	SAMN15369392	environmental/other	cd_8_group_1358	cd_4_group_2236	cd_2_group_3057
PDT000771733.1	PDS000065758.1566	SAMN15369840	clinical	cd_8_group_1358	cd_4_group_2236	cd_2_group_3057
PDT000771740.1	PDS000065758.1566	SAMN15369834	clinical	cd_8_group_1358	cd_4_group_2236	cd_2_group_3057
PDT000771742.1	PDS000065758.1566	SAMN15369841	clinical	cd_8_group_1358	cd_4_group_2236	cd_2_group_3057
PDT000771825.1	PDS000065758.1566	SAMN15376353	environmental/other	cd_8_group_1358	cd_4_group_2236	cd_2_group_3057
PDT000771832.1	PDS000065758.1566	SAMN15376517	clinical	cd_8_group_1358	cd_4_group_2236	cd_2_group_3057
PDT000771840.1	PDS000065758.1566	SAMN15376530	clinical	cd_8_group_1358	cd_4_group_2236	cd_2_group_3057
PDT000771965.1	PDS000065758.1566	SAMN15376734	clinical	cd_8_group_1358	cd_4_group_2236	cd_2_group_3057
PDT000771984.1	PDS000065758.1566	SAMN15376768	clinical	cd_8_group_1358	cd_4_group_2236	cd_2_group_3057
PDT000771993.1	PDS000065758.1566	SAMN15376842	clinical	cd_8_group_1358	cd_4_group_2236	cd_2_group_3057
PDT000772024.1	PDS000065758.1566	SAMN15376926	clinical	cd_8_group_1358	cd_4_group_2236	cd_2_group_3057
PDT000772077.1	PDS000065758.1566	SAMN15379281	clinical	cd_8_group_1358	cd_4_group_2236	cd_2_group_3057
PDT000772140.1	PDS000065758.1566	SAMN15391614	clinical	cd_8_group_1358	cd_4_group_2236	cd_2_group_3057
PDT000772147.1	PDS000065758.1566	SAMN15391615	clinical	cd_8_group_1358	cd_4_group_2236	cd_2_group_3057
PDT000773932.1	PDS000065758.1566	SAMN15400132	clinical	cd_8_group_1358	cd_4_group_2236	cd_2_group_3057
PDT000773938.1	PDS000065758.1566	SAMN15400122	clinical	cd_8_group_1358	cd_4_group_2236	cd_2_group_3057
PDT000773972.1	PDS000065758.1566	SAMN15400658	clinical	cd_8_group_1358	cd_4_group_2236	cd_2_group_3057
PDT000774141.1	PDS000065758.1566	SAMN15403427	clinical	cd_8_group_1358	cd_4_group_2236	cd_2_group_3057
PDT000774205.1	PDS000065758.1566	SAMN15404572	clinical	cd_8_group_1358	cd_4_group_2236	cd_2_group_3057
PDT000774346.1	PDS000065758.1566	SAMN15405881	clinical	cd_8_group_1358	cd_4_group_2236	cd_2_group_3057
PDT000774431.1	PDS000065758.1566	SAMN15408049	clinical	cd_8_group_1358	cd_4_group_2236	cd_2_group_3057
PDT000774438.1	PDS000065758.1566	SAMN15408090	clinical	cd_8_group_1358	cd_4_group_2236	cd_2_group_3057
PDT000774561.1	PDS000065758.1566	SAMN15411636	clinical	cd_8_group_1358	cd_4_group_2236	cd_2_group_3057
PDT000774570.1	PDS000065758.1566	SAMN15411669	clinical	cd_8_group_1358	cd_4_group_2236	cd_2_group_3057
PDT000774653.1	PDS000065758.1566	SAMN15415112	clinical	cd_8_group_1358	cd_4_group_2236	cd_2_group_3057
PDT000774659.1	PDS000065758.1566	SAMN15415022	clinical	cd_8_group_1358	cd_4_group_2236	cd_2_group_3057
PDT000774743.1	PDS000065758.1566	SAMN15418776	clinical	cd_8_group_1358	cd_4_group_2236	cd_2_group_3057
PDT000774788.1	PDS000065758.1566	SAMN15418824	clinical	cd_8_group_1358	cd_4_group_2236	cd_2_group_3057
PDT000774795.1	PDS000065758.1566	SAMN15418889	clinical	cd_8_group_1358	cd_4_group_2236	cd_2_group_3057
PDT000780998.1	PDS000065758.1566	SAMN15428415	clinical	cd_8_group_1358	cd_4_group_2236	cd_2_group_3057
PDT000781153.1	PDS000065758.1566	SAMN15429931	clinical	cd_8_group_1358	cd_4_group_2236	cd_2_group_3057
PDT000782172.1	PDS000065758.1566	SAMN15447974	clinical	cd_8_group_1358	cd_4_group_2236	cd_2_group_3057
PDT000782178.1	PDS000065758.1566	SAMN15447986	clinical	cd_8_group_1358	cd_4_group_2236	cd_2_group_3057
PDT000782179.1	PDS000065758.1566	SAMN15447973	clinical	cd_8_group_1358	cd_4_group_2236	cd_2_group_3057
PDT000782185.1	PDS000065758.1566	SAMN15447975	clinical	cd_8_group_1358	cd_4_group_2236	cd_2_group_3057
PDT000783730.1	PDS000065758.1566	SAMN15458721	clinical	cd_8_group_1358	cd_4_group_2236	cd_2_group_3057
PDT000783810.2	PDS000065758.1566	SAMN15458497	clinical	cd_8_group_1358	cd_4_group_2236	cd_2_group_3057
PDT000784148.1	PDS000065758.1566	SAMN15469725	clinical	cd_8_group_1358	cd_4_group_2236	cd_2_group_3057
PDT000784193.2	PDS000065758.1566	SAMN15468551	clinical	cd_8_group_1358	cd_4_group_2236	cd_2_group_3057
PDT000784308.1	PDS000065758.1566	SAMN15480715	clinical	cd_8_group_1358	cd_4_group_2236	cd_2_group_3057
PDT000784310.1	PDS000065758.1566	SAMN15480733	clinical	cd_8_group_1358	cd_4_group_2236	cd_2_group_3057
PDT000784571.2	PDS000065758.1566	SAMN15484386	clinical	cd_8_group_1358	cd_4_group_2236	cd_2_group_3057
PDT000784575.2	PDS000065758.1566	SAMN15484390	clinical	cd_8_group_1358	cd_4_group_2236	cd_2_group_3057
PDT000784583.2	PDS000065758.1566	SAMN15484384	clinical	cd_8_group_1358	cd_4_group_2236	cd_2_group_3057
PDT000784584.2	PDS000065758.1566	SAMN15484376	clinical	cd_8_group_1358	cd_4_group_2236	cd_2_group_3057
PDT000784586.2	PDS000065758.1566	SAMN15484380	clinical	cd_8_group_1358	cd_4_group_2236	cd_2_group_3057
PDT000784718.1	PDS000065758.1566	SAMN15496435	clinical	cd_8_group_1358	cd_4_group_2236	cd_2_group_3057
PDT000784727.1	PDS000065758.1566	SAMN15496444	clinical	cd_8_group_1358	cd_4_group_2236	cd_2_group_3057
PDT000784733.1	PDS000065758.1566	SAMN15496450	clinical	cd_8_group_1358	cd_4_group_2236	cd_2_group_3057
PDT000785255.1	PDS000065758.1566	SAMN15498554	environmental/other	cd_8_group_1358	cd_4_group_2236	cd_2_group_3057
PDT000786025.2	PDS000065758.1566	SAMN15508588	clinical	cd_8_group_1358	cd_4_group_2236	cd_2_group_3057
PDT000786049.2	PDS000065758.1566	SAMN15508592	clinical	cd_8_group_1358	cd_4_group_2236	cd_2_group_3057
PDT000787175.1	PDS000065758.1566	SAMN15518490	clinical	cd_8_group_1358	cd_4_group_2236	cd_2_group_3057
PDT000787187.1	PDS000065758.1566	SAMN15518539	clinical	cd_8_group_1358	cd_4_group_2236	cd_2_group_3057
PDT000787340.1	PDS000065758.1566	SAMN15521723	clinical	cd_8_group_1358	cd_4_group_2236	cd_2_group_3057
PDT000787449.1	PDS000065758.1566	SAMN15521845	clinical	cd_8_group_1358	cd_4_group_2236	cd_2_group_3057
PDT000787929.1	PDS000065758.1566	SAMN15524372	clinical	cd_8_group_1358	cd_4_group_2236	cd_2_group_3057
PDT000787942.1	PDS000065758.1566	SAMN15525143	clinical	cd_8_group_1358	cd_4_group_2236	cd_2_group_3057
PDT000787948.1	PDS000065758.1566	SAMN15525098	clinical	cd_8_group_1358	cd_4_group_2236	cd_2_group_3057
PDT000787981.1	PDS000065758.1566	SAMN15526161	clinical	cd_8_group_1358	cd_4_group_2236	cd_2_group_3057
PDT000788058.1	PDS000065758.1566	SAMN15526281	clinical	cd_8_group_1358	cd_4_group_2236	cd_2_group_3057
PDT000788395.1	PDS000065758.1566	SAMN15520842	clinical	cd_8_group_1358	cd_4_group_2236	cd_2_group_3057
PDT000789053.1	PDS000065758.1566	SAMN15548628	clinical	cd_8_group_1358	cd_4_group_2236	cd_2_group_3057
PDT000789325.1	PDS000065758.1566	SAMN15562198	clinical	cd_8_group_1358	cd_4_group_2236	cd_2_group_3057
PDT000789991.2	PDS000065758.1566	SAMN15569721	clinical	cd_8_group_1358	cd_4_group_2236	cd_2_group_3057
PDT000792644.1	PDS000065758.1566	SAMN15581374	clinical	cd_8_group_1358	cd_4_group_2236	cd_2_group_3057
PDT000792670.1	PDS000065758.1566	SAMN15581467	clinical	cd_8_group_1358	cd_4_group_2236	cd_2_group_3057
PDT000792671.1	PDS000065758.1566	SAMN15581466	clinical	cd_8_group_1358	cd_4_group_2236	cd_2_group_3057
PDT000792764.1	PDS000065758.1566	SAMN15584862	clinical	cd_8_group_1358	cd_4_group_2236	cd_2_group_3057
PDT000793207.1	PDS000065758.1566	SAMN15588434	clinical	cd_8_group_1358	cd_4_group_2236	cd_2_group_3057
PDT000793216.1	PDS000065758.1566	SAMN15588448	clinical	cd_8_group_1358	cd_4_group_2236	cd_2_group_3057
PDT000793272.1	PDS000065758.1566	SAMN15588564	clinical	cd_8_group_1358	cd_4_group_2236	cd_2_group_3057
PDT000794067.1	PDS000065758.1566	SAMN15594878	clinical	cd_8_group_1358	cd_4_group_2236	cd_2_group_3057
PDT000794194.1	PDS000065758.1566	SAMN15595215	clinical	cd_8_group_1358	cd_4_group_2236	cd_2_group_3057
PDT000794703.1	PDS000065758.1566	SAMN15603004	clinical	cd_8_group_1358	cd_4_group_2236	cd_2_group_3057
PDT000794720.1	PDS000065758.1566	SAMN15605122	clinical	cd_8_group_1358	cd_4_group_2236	cd_2_group_3057
PDT000794859.1	PDS000065758.1566	SAMN15609779	clinical	cd_8_group_1358	cd_4_group_2236	cd_2_group_3057
PDT000794915.1	PDS000065758.1566	SAMN15609934	clinical	cd_8_group_1358	cd_4_group_2236	cd_2_group_3057
PDT000794975.1	PDS000065758.1566	SAMN15594399	clinical	cd_8_group_1358	cd_4_group_2236	cd_2_group_3057
PDT000794987.1	PDS000065758.1566	SAMN15594397	clinical	cd_8_group_1358	cd_4_group_2236	cd_2_group_3057
PDT000795011.1	PDS000065758.1566	SAMN15594469	clinical	cd_8_group_1358	cd_4_group_2236	cd_2_group_3057
PDT000797083.1	PDS000065758.1566	SAMN15649789	clinical	cd_8_group_1358	cd_4_group_2236	cd_2_group_3057
PDT000797086.1	PDS000065758.1566	SAMN15650090	clinical	cd_8_group_1358	cd_4_group_2236	cd_2_group_3057
PDT000797490.1	PDS000065758.1566	SAMN15656772	clinical	cd_8_group_1358	cd_4_group_2236	cd_2_group_3057
PDT000797749.1	PDS000065758.1566	SAMN15658353	clinical	cd_8_group_1358	cd_4_group_2236	cd_2_group_3057
PDT000798004.1	PDS000065758.1566	SAMN15660403	clinical	cd_8_group_1358	cd_4_group_2236	cd_2_group_3057
PDT000798027.1	PDS000065758.1566	SAMN15660539	clinical	cd_8_group_1358	cd_4_group_2236	cd_2_group_3057
PDT000798104.1	PDS000065758.1566	SAMN15662080	clinical	cd_8_group_1358	cd_4_group_2236	cd_2_group_3057
PDT000798177.1	PDS000065758.1566	SAMN15663072	clinical	cd_8_group_1358	cd_4_group_2236	cd_2_group_3057
PDT000798202.1	PDS000065758.1566	SAMN15663160	clinical	cd_8_group_1358	cd_4_group_2236	cd_2_group_3057
PDT000798387.1	PDS000065758.1566	SAMN15661808	clinical	cd_8_group_1358	cd_4_group_2236	cd_2_group_3057
PDT000798577.1	PDS000065758.1566	SAMN15668342	clinical	cd_8_group_1358	cd_4_group_2236	cd_2_group_3057
PDT000799684.1	PDS000065758.1566	SAMN15678443	clinical	cd_8_group_1358	cd_4_group_2236	cd_2_group_3057
PDT000799873.1	PDS000065758.1566	SAMN15681555	clinical	cd_8_group_1358	cd_4_group_2236	cd_2_group_3057
PDT000799962.1	PDS000065758.1566	SAMN15686800	clinical	cd_8_group_1358	cd_4_group_2236	cd_2_group_3057
PDT000800304.1	PDS000065758.1566	SAMN15690847	clinical	cd_8_group_1358	cd_4_group_2236	cd_2_group_3057
PDT000801364.1	PDS000065758.1566	SAMN15717082	clinical	cd_8_group_1358	cd_4_group_2236	cd_2_group_3057
PDT000801512.1	PDS000065758.1566	SAMN15717933	clinical	cd_8_group_1358	cd_4_group_2236	cd_2_group_3057
PDT000801728.1	PDS000065758.1566	SAMN15722347	clinical	cd_8_group_1358	cd_4_group_2236	cd_2_group_3057
PDT000801738.1	PDS000065758.1566	SAMN15722372	clinical	cd_8_group_1358	cd_4_group_2236	cd_2_group_3057
PDT000801750.1	PDS000065758.1566	SAMN15722680	clinical	cd_8_group_1358	cd_4_group_2236	cd_2_group_3057
PDT000801761.1	PDS000065758.1566	SAMN15722747	clinical	cd_8_group_1358	cd_4_group_2236	cd_2_group_3057
PDT000801775.1	PDS000065758.1566	SAMN15722868	clinical	cd_8_group_1358	cd_4_group_2236	cd_2_group_3057
PDT000801817.1	PDS000065758.1566	SAMN15723288	clinical	cd_8_group_1358	cd_4_group_2236	cd_2_group_3057
PDT000801832.1	PDS000065758.1566	SAMN15723327	clinical	cd_8_group_1358	cd_4_group_2236	cd_2_group_3057
PDT000801972.1	PDS000065758.1566	SAMN15728633	environmental/other	cd_8_group_1358	cd_4_group_2236	cd_2_group_3057
PDT000802006.1	PDS000065758.1566	SAMN15729552	clinical	cd_8_group_1358	cd_4_group_2236	cd_2_group_3057
PDT000802012.1	PDS000065758.1566	SAMN15728687	clinical	cd_8_group_1358	cd_4_group_2236	cd_2_group_3057
PDT000802242.1	PDS000065758.1566	SAMN15731526	clinical	cd_8_group_1358	cd_4_group_2236	cd_2_group_3057
PDT000802277.1	PDS000065758.1566	SAMN15731564	clinical	cd_8_group_1358	cd_4_group_2236	cd_2_group_3057
PDT000802916.1	PDS000065758.1566	SAMN15738050	clinical	cd_8_group_1358	cd_4_group_2236	cd_2_group_3057
PDT000803145.2	PDS000065758.1566	SAMN15739199	clinical	cd_8_group_1358	cd_4_group_2236	cd_2_group_3057
PDT000803570.1	PDS000065758.1566	SAMN15748181	clinical	cd_8_group_1358	cd_4_group_2236	cd_2_group_3057
PDT000803716.1	PDS000065758.1566	SAMN15751069	environmental/other	cd_8_group_1358	cd_4_group_2236	cd_2_group_3057
PDT000804319.1	PDS000065758.1566	SAMN15759780	clinical	cd_8_group_1358	cd_4_group_2236	cd_2_group_3057
PDT000804374.1	PDS000065758.1566	SAMN15759915	clinical	cd_8_group_1358	cd_4_group_2236	cd_2_group_3057
PDT000804467.1	PDS000065758.1566	SAMN15760379	clinical	cd_8_group_1358	cd_4_group_2236	cd_2_group_3057
PDT000804473.1	PDS000065758.1566	SAMN15760373	clinical	cd_8_group_1358	cd_4_group_2236	cd_2_group_3057
PDT000804770.2	PDS000065758.1566	SAMN15767923	clinical	cd_8_group_1358	cd_4_group_2236	cd_2_group_3057
PDT000804781.2	PDS000065758.1566	SAMN15767918	clinical	cd_8_group_1358	cd_4_group_2236	cd_2_group_3057
PDT000806084.1	PDS000065758.1566	SAMN15773510	clinical	cd_8_group_1358	cd_4_group_2236	cd_2_group_3057
PDT000806455.1	PDS000065758.1566	SAMN15774950	clinical	cd_8_group_1358	cd_4_group_2236	cd_2_group_3057
PDT000806502.1	PDS000065758.1566	SAMN15775396	clinical	cd_8_group_1358	cd_4_group_2236	cd_2_group_3057
PDT000806570.1	PDS000065758.1566	SAMN15775623	clinical	cd_8_group_1358	cd_4_group_2236	cd_2_group_3057
PDT000806644.1	PDS000065758.1566	SAMN15775935	clinical	cd_8_group_1358	cd_4_group_2236	cd_2_group_3057
PDT000806649.1	PDS000065758.1566	SAMN15775954	clinical	cd_8_group_1358	cd_4_group_2236	cd_2_group_3057
PDT000806810.1	PDS000065758.1566	SAMN15776768	clinical	cd_8_group_1358	cd_4_group_2236	cd_2_group_3057
PDT000806993.1	PDS000065758.1566	SAMN15785089	clinical	cd_8_group_1358	cd_4_group_2236	cd_2_group_3057
PDT000807321.1	PDS000065758.1566	SAMN15786781	clinical	cd_8_group_1358	cd_4_group_2236	cd_2_group_3057
PDT000807419.1	PDS000065758.1566	SAMN15788857	clinical	cd_8_group_1358	cd_4_group_2236	cd_2_group_3057
PDT000807514.1	PDS000065758.1566	SAMN15792526	clinical	cd_8_group_1358	cd_4_group_2236	cd_2_group_3057
PDT000807529.1	PDS000065758.1566	SAMN15792552	clinical	cd_8_group_1358	cd_4_group_2236	cd_2_group_3057
PDT000807538.1	PDS000065758.1566	SAMN15792741	clinical	cd_8_group_1358	cd_4_group_2236	cd_2_group_3057
PDT000807541.1	PDS000065758.1566	SAMN15792749	clinical	cd_8_group_1358	cd_4_group_2236	cd_2_group_3057
PDT000807551.1	PDS000065758.1566	SAMN15792869	clinical	cd_8_group_1358	cd_4_group_2236	cd_2_group_3057
PDT000807663.2	PDS000065758.1566	SAMN15793036	clinical	cd_8_group_1358	cd_4_group_2236	cd_2_group_3057
PDT000807712.1	PDS000065758.1566	SAMN15800761	clinical	cd_8_group_1358	cd_4_group_2236	cd_2_group_3057
PDT000807734.1	PDS000065758.1566	SAMN15801502	clinical	cd_8_group_1358	cd_4_group_2236	cd_2_group_3057
PDT000808080.1	PDS000065758.1566	SAMN15802557	clinical	cd_8_group_1358	cd_4_group_2236	cd_2_group_3057
PDT000808127.1	PDS000065758.1566	SAMN15803158	clinical	cd_8_group_1358	cd_4_group_2236	cd_2_group_3057
PDT000808876.1	PDS000065758.1566	SAMN15804489	clinical	cd_8_group_1358	cd_4_group_2236	cd_2_group_3057
PDT000809309.1	PDS000065758.1566	SAMN15813282	clinical	cd_8_group_1358	cd_4_group_2236	cd_2_group_3057
PDT000809992.1	PDS000065758.1566	SAMN15819075	clinical	cd_8_group_1358	cd_4_group_2236	cd_2_group_3057
PDT000810016.1	PDS000065758.1566	SAMN15822602	clinical	cd_8_group_1358	cd_4_group_2236	cd_2_group_3057
PDT000814091.1	PDS000065758.1566	SAMN15825413	clinical	cd_8_group_1358	cd_4_group_2236	cd_2_group_3057
PDT000814093.1	PDS000065758.1566	SAMN15825412	clinical	cd_8_group_1358	cd_4_group_2236	cd_2_group_3057
PDT000814176.1	PDS000065758.1566	SAMN15832249	clinical	cd_8_group_1358	cd_4_group_2236	cd_2_group_3057
PDT000814239.1	PDS000065758.1566	SAMN15832697	clinical	cd_8_group_1358	cd_4_group_2236	cd_2_group_3057
PDT000814276.1	PDS000065758.1566	SAMN15832779	clinical	cd_8_group_1358	cd_4_group_2236	cd_2_group_3057
PDT000814291.1	PDS000065758.1566	SAMN15832827	clinical	cd_8_group_1358	cd_4_group_2236	cd_2_group_3057
PDT000814313.1	PDS000065758.1566	SAMN15832894	clinical	cd_8_group_1358	cd_4_group_2236	cd_2_group_3057
PDT000814333.1	PDS000065758.1566	SAMN15832914	clinical	cd_8_group_1358	cd_4_group_2236	cd_2_group_3057
PDT000814671.1	PDS000065758.1566	SAMN15848291	clinical	cd_8_group_1358	cd_4_group_2236	cd_2_group_3057
PDT000816008.1	PDS000065758.1566	SAMN15850517	clinical	cd_8_group_1358	cd_4_group_2236	cd_2_group_3057
PDT000816221.1	PDS000065758.1566	SAMN15856896	clinical	cd_8_group_1358	cd_4_group_2236	cd_2_group_3057
PDT000816226.1	PDS000065758.1566	SAMN15856892	clinical	cd_8_group_1358	cd_4_group_2236	cd_2_group_3057
PDT000816235.1	PDS000065758.1566	SAMN15857003	clinical	cd_8_group_1358	cd_4_group_2236	cd_2_group_3057
PDT000816242.1	PDS000065758.1566	SAMN15857130	clinical	cd_8_group_1358	cd_4_group_2236	cd_2_group_3057
PDT000816264.1	PDS000065758.1566	SAMN15857489	clinical	cd_8_group_1358	cd_4_group_2236	cd_2_group_3057
PDT000816440.1	PDS000065758.1566	SAMN15859201	clinical	cd_8_group_1358	cd_4_group_2236	cd_2_group_3057
PDT000816448.1	PDS000065758.1566	SAMN15859194	clinical	cd_8_group_1358	cd_4_group_2236	cd_2_group_3057
PDT000817014.1	PDS000065758.1566	SAMN15862576	clinical	cd_8_group_1358	cd_4_group_2236	cd_2_group_3057
PDT000817050.1	PDS000065758.1566	SAMN15863160	clinical	cd_8_group_1358	cd_4_group_2236	cd_2_group_3057
PDT000817508.1	PDS000065758.1566	SAMN15878170	clinical	cd_8_group_1358	cd_4_group_2236	cd_2_group_3057
PDT000817630.1	PDS000065758.1566	SAMN15879040	clinical	cd_8_group_1358	cd_4_group_2236	cd_2_group_3057
PDT000817656.1	PDS000065758.1566	SAMN15879623	clinical	cd_8_group_1358	cd_4_group_2236	cd_2_group_3057
PDT000819715.1	PDS000065758.1566	SAMN15881569	clinical	cd_8_group_1358	cd_4_group_2236	cd_2_group_3057
PDT000819729.1	PDS000065758.1566	SAMN15881587	clinical	cd_8_group_1358	cd_4_group_2236	cd_2_group_3057
PDT000819852.1	PDS000065758.1566	SAMN15893777	clinical	cd_8_group_1358	cd_4_group_2236	cd_2_group_3057
PDT000819969.1	PDS000065758.1566	SAMN15894744	environmental/other	cd_8_group_1358	cd_4_group_2236	cd_2_group_3057
PDT000820038.1	PDS000065758.1566	SAMN15896649	environmental/other	cd_8_group_1358	cd_4_group_2236	cd_2_group_3057
PDT000820051.1	PDS000065758.1566	SAMN15896820	clinical	cd_8_group_1358	cd_4_group_2236	cd_2_group_3057
PDT000820431.1	PDS000065758.1566	SAMN15900648	clinical	cd_8_group_1358	cd_4_group_2236	cd_2_group_3057
PDT000820451.1	PDS000065758.1566	SAMN15900670	clinical	cd_8_group_1358	cd_4_group_2236	cd_2_group_3057
PDT000820535.1	PDS000065758.1566	SAMN15900805	clinical	cd_8_group_1358	cd_4_group_2236	cd_2_group_3057
PDT000820675.1	PDS000065758.1566	SAMN15901764	clinical	cd_8_group_1358	cd_4_group_2236	cd_2_group_3057
PDT000820764.1	PDS000065758.1566	SAMN15902009	clinical	cd_8_group_1358	cd_4_group_2236	cd_2_group_3057
PDT000821449.1	PDS000065758.1566	SAMN15905603	clinical	cd_8_group_1358	cd_4_group_2236	cd_2_group_3057
PDT000821452.1	PDS000065758.1566	SAMN15905600	clinical	cd_8_group_1358	cd_4_group_2236	cd_2_group_3057
PDT000821665.1	PDS000065758.1566	SAMN15908377	clinical	cd_8_group_1358	cd_4_group_2236	cd_2_group_3057
PDT000821684.1	PDS000065758.1566	SAMN15912013	clinical	cd_8_group_1358	cd_4_group_2236	cd_2_group_3057
PDT000821930.1	PDS000065758.1566	SAMN15902287	clinical	cd_8_group_1358	cd_4_group_2236	cd_2_group_3057
PDT000821987.1	PDS000065758.1566	SAMN15922216	clinical	cd_8_group_1358	cd_4_group_2236	cd_2_group_3057
PDT000822952.1	PDS000065758.1566	SAMN15932122	clinical	cd_8_group_1358	cd_4_group_2236	cd_2_group_3057
PDT000826662.1	PDS000065758.1566	SAMN15941009	clinical	cd_8_group_1358	cd_4_group_2236	cd_2_group_3057
PDT000826892.1	PDS000065758.1566	SAMN15949253	clinical	cd_8_group_1358	cd_4_group_2236	cd_2_group_3057
PDT000827555.1	PDS000065758.1566	SAMN15960562	clinical	cd_8_group_1358	cd_4_group_2236	cd_2_group_3057
PDT000828067.1	PDS000065758.1566	SAMN15965804	clinical	cd_8_group_1358	cd_4_group_2236	cd_2_group_3057
PDT000828521.1	PDS000065758.1566	SAMN15969287	clinical	cd_8_group_1358	cd_4_group_2236	cd_2_group_3057
PDT000828537.1	PDS000065758.1566	SAMN15969304	clinical	cd_8_group_1358	cd_4_group_2236	cd_2_group_3057
PDT000828999.1	PDS000065758.1566	SAMN16048126	clinical	cd_8_group_1358	cd_4_group_2236	cd_2_group_3057
PDT000829665.1	PDS000065758.1566	SAMN16054151	clinical	cd_8_group_1358	cd_4_group_2236	cd_2_group_3057
PDT000829685.1	PDS000065758.1566	SAMN16054169	clinical	cd_8_group_1358	cd_4_group_2236	cd_2_group_3057
PDT000829756.1	PDS000065758.1566	SAMN16054181	clinical	cd_8_group_1358	cd_4_group_2236	cd_2_group_3057
PDT000829898.1	PDS000065758.1566	SAMN16063248	clinical	cd_8_group_1358	cd_4_group_2236	cd_2_group_3057
PDT000830191.1	PDS000065758.1566	SAMN16063815	clinical	cd_8_group_1358	cd_4_group_2236	cd_2_group_3057
PDT000830493.1	PDS000065758.1566	SAMN16071035	clinical	cd_8_group_1358	cd_4_group_2236	cd_2_group_3057
PDT000831068.1	PDS000065758.1566	SAMN16078943	clinical	cd_8_group_1358	cd_4_group_2236	cd_2_group_3057
PDT000831085.1	PDS000065758.1566	SAMN16078986	clinical	cd_8_group_1358	cd_4_group_2236	cd_2_group_3057
PDT000831723.1	PDS000065758.1566	SAMN16081879	clinical	cd_8_group_1358	cd_4_group_2236	cd_2_group_3057
PDT000831750.1	PDS000065758.1566	SAMN16082651	clinical	cd_8_group_1358	cd_4_group_2236	cd_2_group_3057
PDT000831775.1	PDS000065758.1566	SAMN16082653	clinical	cd_8_group_1358	cd_4_group_2236	cd_2_group_3057
PDT000832824.1	PDS000065758.1566	SAMN16082881	clinical	cd_8_group_1358	cd_4_group_2236	cd_2_group_3057
PDT000833490.1	PDS000065758.1566	SAMN16089008	clinical	cd_8_group_1358	cd_4_group_2236	cd_2_group_3057
PDT000833536.1	PDS000065758.1566	SAMN16090146	clinical	cd_8_group_1358	cd_4_group_2236	cd_2_group_3057
PDT000833538.1	PDS000065758.1566	SAMN16090140	clinical	cd_8_group_1358	cd_4_group_2236	cd_2_group_3057
PDT000833553.1	PDS000065758.1566	SAMN16090342	clinical	cd_8_group_1358	cd_4_group_2236	cd_2_group_3057
PDT000833718.1	PDS000065758.1566	SAMN16091395	clinical	cd_8_group_1358	cd_4_group_2236	cd_2_group_3057
PDT000834330.1	PDS000065758.1566	SAMN16093218	clinical	cd_8_group_1358	cd_4_group_2236	cd_2_group_3057
PDT000834342.1	PDS000065758.1566	SAMN16093439	clinical	cd_8_group_1358	cd_4_group_2236	cd_2_group_3057
PDT000834349.1	PDS000065758.1566	SAMN16093718	clinical	cd_8_group_1358	cd_4_group_2236	cd_2_group_3057
PDT000834355.1	PDS000065758.1566	SAMN16093726	clinical	cd_8_group_1358	cd_4_group_2236	cd_2_group_3057
PDT000834356.1	PDS000065758.1566	SAMN16093722	clinical	cd_8_group_1358	cd_4_group_2236	cd_2_group_3057
PDT000834370.1	PDS000065758.1566	SAMN16094209	clinical	cd_8_group_1358	cd_4_group_2236	cd_2_group_3057
PDT000834457.1	PDS000065758.1566	SAMN16099817	clinical	cd_8_group_1358	cd_4_group_2236	cd_2_group_3057
PDT000834467.1	PDS000065758.1566	SAMN16099852	clinical	cd_8_group_1358	cd_4_group_2236	cd_2_group_3057
PDT000834468.1	PDS000065758.1566	SAMN16099838	clinical	cd_8_group_1358	cd_4_group_2236	cd_2_group_3057
PDT000834557.1	PDS000065758.1566	SAMN16109876	clinical	cd_8_group_1358	cd_4_group_2236	cd_2_group_3057
PDT000834598.1	PDS000065758.1566	SAMN16111407	clinical	cd_8_group_1358	cd_4_group_2236	cd_2_group_3057
PDT000834790.1	PDS000065758.1566	SAMN16112616	clinical	cd_8_group_1358	cd_4_group_2236	cd_2_group_3057
PDT000835029.1	PDS000065758.1566	SAMN16118299	environmental/other	cd_8_group_1358	cd_4_group_2236	cd_2_group_3057
PDT000835164.1	PDS000065758.1566	SAMN16119278	clinical	cd_8_group_1358	cd_4_group_2236	cd_2_group_3057
PDT000835843.1	PDS000065758.1566	SAMN16124583	clinical	cd_8_group_1358	cd_4_group_2236	cd_2_group_3057
PDT000836481.1	PDS000065758.1566	SAMN16133894	clinical	cd_8_group_1358	cd_4_group_2236	cd_2_group_3057
PDT000836486.1	PDS000065758.1566	SAMN16133897	clinical	cd_8_group_1358	cd_4_group_2236	cd_2_group_3057
PDT000836596.1	PDS000065758.1566	SAMN16134576	clinical	cd_8_group_1358	cd_4_group_2236	cd_2_group_3057
PDT000837041.1	PDS000065758.1566	SAMN16170407	clinical	cd_8_group_1358	cd_4_group_2236	cd_2_group_3057
PDT000837344.1	PDS000065758.1566	SAMN16179693	clinical	cd_8_group_1358	cd_4_group_2236	cd_2_group_3057
PDT000837359.1	PDS000065758.1566	SAMN16180014	clinical	cd_8_group_1358	cd_4_group_2236	cd_2_group_3057
PDT000837390.1	PDS000065758.1566	SAMN16180987	clinical	cd_8_group_1358	cd_4_group_2236	cd_2_group_3057
PDT000837401.1	PDS000065758.1566	SAMN16180999	clinical	cd_8_group_1358	cd_4_group_2236	cd_2_group_3057
PDT000837402.1	PDS000065758.1566	SAMN16180991	clinical	cd_8_group_1358	cd_4_group_2236	cd_2_group_3057
PDT000837678.1	PDS000065758.1566	SAMN16183835	clinical	cd_8_group_1358	cd_4_group_2236	cd_2_group_3057
PDT000837792.1	PDS000065758.1566	SAMN16186816	clinical	cd_8_group_1358	cd_4_group_2236	cd_2_group_3057
PDT000837891.1	PDS000065758.1566	SAMN16186571	clinical	cd_8_group_1358	cd_4_group_2236	cd_2_group_3057
PDT000837898.1	PDS000065758.1566	SAMN16186580	clinical	cd_8_group_1358	cd_4_group_2236	cd_2_group_3057
PDT000837917.1	PDS000065758.1566	SAMN16186806	clinical	cd_8_group_1358	cd_4_group_2236	cd_2_group_3057
PDT000838379.1	PDS000065758.1566	SAMN16198140	clinical	cd_8_group_1358	cd_4_group_2236	cd_2_group_3057
PDT000839030.1	PDS000065758.1566	SAMN16209179	clinical	cd_8_group_1358	cd_4_group_2236	cd_2_group_3057
PDT000839226.1	PDS000065758.1566	SAMN16212950	clinical	cd_8_group_1358	cd_4_group_2236	cd_2_group_3057
PDT000841333.1	PDS000065758.1566	SAMN16230167	clinical	cd_8_group_1358	cd_4_group_2236	cd_2_group_3057
PDT000841413.1	PDS000065758.1566	SAMN16231732	clinical	cd_8_group_1358	cd_4_group_2236	cd_2_group_3057
PDT000841613.1	PDS000065758.1566	SAMN16234446	clinical	cd_8_group_1358	cd_4_group_2236	cd_2_group_3057
PDT000842313.1	PDS000065758.1566	SAMN16240703	clinical	cd_8_group_1358	cd_4_group_2236	cd_2_group_3057
PDT000842402.1	PDS000065758.1566	SAMN16241297	clinical	cd_8_group_1358	cd_4_group_2236	cd_2_group_3057
PDT000842415.1	PDS000065758.1566	SAMN16241301	clinical	cd_8_group_1358	cd_4_group_2236	cd_2_group_3057
PDT000842418.1	PDS000065758.1566	SAMN16241307	clinical	cd_8_group_1358	cd_4_group_2236	cd_2_group_3057
PDT000842776.1	PDS000065758.1566	SAMN16241169	clinical	cd_8_group_1358	cd_4_group_2236	cd_2_group_3057
PDT000842810.1	PDS000065758.1566	SAMN16241186	clinical	cd_8_group_1358	cd_4_group_2236	cd_2_group_3057
PDT000843317.1	PDS000065758.1566	SAMN16231308	environmental/other	cd_8_group_1358	cd_4_group_2236	cd_2_group_3057
PDT000843409.1	PDS000065758.1566	SAMN16231330	environmental/other	cd_8_group_1358	cd_4_group_2236	cd_2_group_3057
PDT000843413.1	PDS000065758.1566	SAMN16231327	environmental/other	cd_8_group_1358	cd_4_group_2236	cd_2_group_3057
PDT000843519.1	PDS000065758.1566	SAMN16247081	clinical	cd_8_group_1358	cd_4_group_2236	cd_2_group_3057
PDT000844791.1	PDS000065758.1566	SAMN16258083	clinical	cd_8_group_1358	cd_4_group_2236	cd_2_group_3057
PDT000844988.1	PDS000065758.1566	SAMN16260446	clinical	cd_8_group_1358	cd_4_group_2236	cd_2_group_3057
PDT000847580.1	PDS000065758.1566	SAMN16263228	clinical	cd_8_group_1358	cd_4_group_2236	cd_2_group_3057
PDT000848701.1	PDS000065758.1566	SAMN16280394	clinical	cd_8_group_1358	cd_4_group_2236	cd_2_group_3057
PDT000848716.1	PDS000065758.1566	SAMN16280435	clinical	cd_8_group_1358	cd_4_group_2236	cd_2_group_3057
PDT000848896.1	PDS000065758.1566	SAMN16281403	clinical	cd_8_group_1358	cd_4_group_2236	cd_2_group_3057
PDT000849388.1	PDS000065758.1566	SAMN16282989	clinical	cd_8_group_1358	cd_4_group_2236	cd_2_group_3057
PDT000849435.1	PDS000065758.1566	SAMN16283008	clinical	cd_8_group_1358	cd_4_group_2236	cd_2_group_3057
PDT000849712.1	PDS000065758.1566	SAMN16283036	clinical	cd_8_group_1358	cd_4_group_2236	cd_2_group_3057
PDT000850404.1	PDS000065758.1566	SAMN16293858	clinical	cd_8_group_1358	cd_4_group_2236	cd_2_group_3057
PDT000850422.1	PDS000065758.1566	SAMN16293880	clinical	cd_8_group_1358	cd_4_group_2236	cd_2_group_3057
PDT000851217.1	PDS000065758.1566	SAMN16319978	clinical	cd_8_group_1358	cd_4_group_2236	cd_2_group_3057
PDT000851283.1	PDS000065758.1566	SAMN16320082	clinical	cd_8_group_1358	cd_4_group_2236	cd_2_group_3057
PDT000851986.1	PDS000065758.1566	SAMN16331723	clinical	cd_8_group_1358	cd_4_group_2236	cd_2_group_3057
PDT000853512.1	PDS000065758.1566	SAMN16354290	clinical	cd_8_group_1358	cd_4_group_2236	cd_2_group_3057
PDT000853517.1	PDS000065758.1566	SAMN16354280	clinical	cd_8_group_1358	cd_4_group_2236	cd_2_group_3057
PDT000853818.1	PDS000065758.1566	SAMN16360721	clinical	cd_8_group_1358	cd_4_group_2236	cd_2_group_3057
PDT000853851.1	PDS000065758.1566	SAMN16360762	clinical	cd_8_group_1358	cd_4_group_2236	cd_2_group_3057
PDT000854464.1	PDS000065758.1566	SAMN16364482	clinical	cd_8_group_1358	cd_4_group_2236	cd_2_group_3057
PDT000855148.1	PDS000065758.1566	SAMN16364381	clinical	cd_8_group_1358	cd_4_group_2236	cd_2_group_3057
PDT000855373.1	PDS000065758.1566	SAMN16366120	clinical	cd_8_group_1358	cd_4_group_2236	cd_2_group_3057
PDT000855493.1	PDS000065758.1566	SAMN16373933	clinical	cd_8_group_1358	cd_4_group_2236	cd_2_group_3057
PDT000855503.1	PDS000065758.1566	SAMN16373918	clinical	cd_8_group_1358	cd_4_group_2236	cd_2_group_3057
PDT000855813.1	PDS000065758.1566	SAMN16376557	clinical	cd_8_group_1358	cd_4_group_2236	cd_2_group_3057
PDT000856133.1	PDS000065758.1566	SAMN16380647	clinical	cd_8_group_1358	cd_4_group_2236	cd_2_group_3057
PDT000856150.1	PDS000065758.1566	SAMN16380769	clinical	cd_8_group_1358	cd_4_group_2236	cd_2_group_3057
PDT000856265.1	PDS000065758.1566	SAMN16382333	clinical	cd_8_group_1358	cd_4_group_2236	cd_2_group_3057
PDT000856528.1	PDS000065758.1566	SAMN16386631	clinical	cd_8_group_1358	cd_4_group_2236	cd_2_group_3057
PDT000856530.1	PDS000065758.1566	SAMN16386626	clinical	cd_8_group_1358	cd_4_group_2236	cd_2_group_3057
PDT000856774.1	PDS000065758.1566	SAMN16387707	clinical	cd_8_group_1358	cd_4_group_2236	cd_2_group_3057
PDT000856778.1	PDS000065758.1566	SAMN16387713	clinical	cd_8_group_1358	cd_4_group_2236	cd_2_group_3057
PDT000857601.1	PDS000065758.1566	SAMN16396548	clinical	cd_8_group_1358	cd_4_group_2236	cd_2_group_3057
PDT000858791.1	PDS000065758.1566	SAMN16399004	clinical	cd_8_group_1358	cd_4_group_2236	cd_2_group_3057
PDT000859475.1	PDS000065758.1566	SAMN16411084	clinical	cd_8_group_1358	cd_4_group_2236	cd_2_group_3057
PDT000861360.1	PDS000065758.1566	SAMN16431617	clinical	cd_8_group_1358	cd_4_group_2236	cd_2_group_3057
PDT000861375.1	PDS000065758.1566	SAMN16431602	clinical	cd_8_group_1358	cd_4_group_2236	cd_2_group_3057
PDT000861501.1	PDS000065758.1566	SAMN16432151	clinical	cd_8_group_1358	cd_4_group_2236	cd_2_group_3057
PDT000861505.1	PDS000065758.1566	SAMN16432168	clinical	cd_8_group_1358	cd_4_group_2236	cd_2_group_3057
PDT000861507.1	PDS000065758.1566	SAMN16432155	clinical	cd_8_group_1358	cd_4_group_2236	cd_2_group_3057
PDT000861541.1	PDS000065758.1566	SAMN16435267	environmental/other	cd_8_group_1358	cd_4_group_2236	cd_2_group_3057
PDT000861542.1	PDS000065758.1566	SAMN16435264	environmental/other	cd_8_group_1358	cd_4_group_2236	cd_2_group_3057
PDT000861545.1	PDS000065758.1566	SAMN16435262	environmental/other	cd_8_group_1358	cd_4_group_2236	cd_2_group_3057
PDT000861560.1	PDS000065758.1566	SAMN16435531	clinical	cd_8_group_1358	cd_4_group_2236	cd_2_group_3057
PDT000861566.1	PDS000065758.1566	SAMN16435520	clinical	cd_8_group_1358	cd_4_group_2236	cd_2_group_3057
PDT000861684.1	PDS000065758.1566	SAMN16435703	clinical	cd_8_group_1358	cd_4_group_2236	cd_2_group_3057
PDT000861864.1	PDS000065758.1566	SAMN16429056	environmental/other	cd_8_group_1358	cd_4_group_2236	cd_2_group_3057
PDT000861999.1	PDS000065758.1566	SAMN16457621	clinical	cd_8_group_1358	cd_4_group_2236	cd_2_group_3057
PDT000862291.1	PDS000065758.1566	SAMN16475838	clinical	cd_8_group_1358	cd_4_group_2236	cd_2_group_3057
PDT000862305.1	PDS000065758.1566	SAMN16475793	clinical	cd_8_group_1358	cd_4_group_2236	cd_2_group_3057
PDT000862309.1	PDS000065758.1566	SAMN16475796	clinical	cd_8_group_1358	cd_4_group_2236	cd_2_group_3057
PDT000862415.1	PDS000065758.1566	SAMN16451130	clinical	cd_8_group_1358	cd_4_group_2236	cd_2_group_3057
PDT000862439.1	PDS000065758.1566	SAMN16450863	clinical	cd_8_group_1358	cd_4_group_2236	cd_2_group_3057
PDT000862443.1	PDS000065758.1566	SAMN16450867	clinical	cd_8_group_1358	cd_4_group_2236	cd_2_group_3057
PDT000863014.1	PDS000065758.1566	SAMN16451765	clinical	cd_8_group_1358	cd_4_group_2236	cd_2_group_3057
PDT000863038.1	PDS000065758.1566	SAMN16451783	clinical	cd_8_group_1358	cd_4_group_2236	cd_2_group_3057
PDT000863093.1	PDS000065758.1566	SAMN16452108	clinical	cd_8_group_1358	cd_4_group_2236	cd_2_group_3057
PDT000863294.1	PDS000065758.1566	SAMN16424453	environmental/other	cd_8_group_1358	cd_4_group_2236	cd_2_group_3057
PDT000865455.1	PDS000065758.1566	SAMN16523140	clinical	cd_8_group_1358	cd_4_group_2236	cd_2_group_3057
PDT000865592.1	PDS000065758.1566	SAMN16532615	clinical	cd_8_group_1358	cd_4_group_2236	cd_2_group_3057
PDT000865692.1	PDS000065758.1566	SAMN16533245	clinical	cd_8_group_1358	cd_4_group_2236	cd_2_group_3057
PDT000866982.1	PDS000065758.1566	SAMN16538004	clinical	cd_8_group_1358	cd_4_group_2236	cd_2_group_3057
PDT000867368.1	PDS000065758.1566	SAMN16552004	clinical	cd_8_group_1358	cd_4_group_2236	cd_2_group_3057
PDT000867400.1	PDS000065758.1566	SAMN16552270	clinical	cd_8_group_1358	cd_4_group_2236	cd_2_group_3057
PDT000867858.1	PDS000065758.1566	SAMN16554958	clinical	cd_8_group_1358	cd_4_group_2236	cd_2_group_3057
PDT000867897.1	PDS000065758.1566	SAMN16556091	clinical	cd_8_group_1358	cd_4_group_2236	cd_2_group_3057
PDT000867905.1	PDS000065758.1566	SAMN16556097	clinical	cd_8_group_1358	cd_4_group_2236	cd_2_group_3057
PDT000867911.1	PDS000065758.1566	SAMN16556117	clinical	cd_8_group_1358	cd_4_group_2236	cd_2_group_3057
PDT000867920.1	PDS000065758.1566	SAMN16556116	clinical	cd_8_group_1358	cd_4_group_2236	cd_2_group_3057
PDT000868422.1	PDS000065758.1566	SAMN16560488	clinical	cd_8_group_1358	cd_4_group_2236	cd_2_group_3057
PDT000868847.1	PDS000065758.1566	SAMN16562700	clinical	cd_8_group_1358	cd_4_group_2236	cd_2_group_3057
PDT000868852.1	PDS000065758.1566	SAMN16562696	clinical	cd_8_group_1358	cd_4_group_2236	cd_2_group_3057
PDT000869408.1	PDS000065758.1566	SAMN16564237	clinical	cd_8_group_1358	cd_4_group_2236	cd_2_group_3057
PDT000869910.1	PDS000065758.1566	SAMN16571792	clinical	cd_8_group_1358	cd_4_group_2236	cd_2_group_3057
PDT000869937.1	PDS000065758.1566	SAMN16571783	clinical	cd_8_group_1358	cd_4_group_2236	cd_2_group_3057
PDT000869941.1	PDS000065758.1566	SAMN16571849	clinical	cd_8_group_1358	cd_4_group_2236	cd_2_group_3057
PDT000870457.1	PDS000065758.1566	SAMN16581656	clinical	cd_8_group_1358	cd_4_group_2236	cd_2_group_3057
PDT000870885.1	PDS000065758.1566	SAMN16583385	clinical	cd_8_group_1358	cd_4_group_2236	cd_2_group_3057
PDT000871679.1	PDS000065758.1566	SAMN16588815	clinical	cd_8_group_1358	cd_4_group_2236	cd_2_group_3057
PDT000871750.1	PDS000065758.1566	SAMN16589015	clinical	cd_8_group_1358	cd_4_group_2236	cd_2_group_3057
PDT000871869.1	PDS000065758.1566	SAMN16591198	clinical	cd_8_group_1358	cd_4_group_2236	cd_2_group_3057
PDT000871906.1	PDS000065758.1566	SAMN16591187	clinical	cd_8_group_1358	cd_4_group_2236	cd_2_group_3057
PDT000873605.1	PDS000065758.1566	SAMN16606025	clinical	cd_8_group_1358	cd_4_group_2236	cd_2_group_3057
PDT000873758.1	PDS000065758.1566	SAMN16615585	clinical	cd_8_group_1358	cd_4_group_2236	cd_2_group_3057
PDT000873773.1	PDS000065758.1566	SAMN16615589	clinical	cd_8_group_1358	cd_4_group_2236	cd_2_group_3057
PDT000873775.1	PDS000065758.1566	SAMN16615592	clinical	cd_8_group_1358	cd_4_group_2236	cd_2_group_3057
PDT000873776.1	PDS000065758.1566	SAMN16615599	clinical	cd_8_group_1358	cd_4_group_2236	cd_2_group_3057
PDT000873782.1	PDS000065758.1566	SAMN16615590	clinical	cd_8_group_1358	cd_4_group_2236	cd_2_group_3057
PDT000873785.1	PDS000065758.1566	SAMN16615601	clinical	cd_8_group_1358	cd_4_group_2236	cd_2_group_3057
PDT000873800.1	PDS000065758.1566	SAMN16615709	environmental/other	cd_8_group_1358	cd_4_group_2236	cd_2_group_3057
PDT000876369.1	PDS000065758.1566	SAMN16618906	clinical	cd_8_group_1358	cd_4_group_2236	cd_2_group_3057
PDT000876387.1	PDS000065758.1566	SAMN16618922	clinical	cd_8_group_1358	cd_4_group_2236	cd_2_group_3057
PDT000876389.1	PDS000065758.1566	SAMN16618919	clinical	cd_8_group_1358	cd_4_group_2236	cd_2_group_3057
PDT000876795.1	PDS000065758.1566	SAMN16625832	clinical	cd_8_group_1358	cd_4_group_2236	cd_2_group_3057
PDT000878132.1	PDS000065758.1566	SAMN16650810	environmental/other	cd_8_group_1358	cd_4_group_2236	cd_2_group_3057
PDT000879816.1	PDS000065758.1566	SAMN16675291	clinical	cd_8_group_1358	cd_4_group_2236	cd_2_group_3057
PDT000880745.1	PDS000065758.1566	SAMN16683877	clinical	cd_8_group_1358	cd_4_group_2236	cd_2_group_3057
PDT000881554.1	PDS000065758.1566	SAMN16688057	clinical	cd_8_group_1358	cd_4_group_2236	cd_2_group_3057
PDT000881575.1	PDS000065758.1566	SAMN16688224	clinical	cd_8_group_1358	cd_4_group_2236	cd_2_group_3057
PDT000883291.1	PDS000065758.1566	SAMN16706160	environmental/other	cd_8_group_1358	cd_4_group_2236	cd_2_group_3057
PDT000883327.1	PDS000065758.1566	SAMN16705189	clinical	cd_8_group_1358	cd_4_group_2236	cd_2_group_3057
PDT000883391.1	PDS000065758.1566	SAMN16708648	clinical	cd_8_group_1358	cd_4_group_2236	cd_2_group_3057
PDT000883410.1	PDS000065758.1566	SAMN16708647	clinical	cd_8_group_1358	cd_4_group_2236	cd_2_group_3057
PDT000883762.1	PDS000065758.1566	SAMN16709351	clinical	cd_8_group_1358	cd_4_group_2236	cd_2_group_3057
PDT000884078.1	PDS000065758.1566	SAMN16710641	clinical	cd_8_group_1358	cd_4_group_2236	cd_2_group_3057
PDT000884941.1	PDS000065758.1566	SAMN16722439	clinical	cd_8_group_1358	cd_4_group_2236	cd_2_group_3057
PDT000888112.1	PDS000065758.1566	SAMN16728200	environmental/other	cd_8_group_1358	cd_4_group_2236	cd_2_group_3057
PDT000888178.1	PDS000065758.1566	SAMN16729444	clinical	cd_8_group_1358	cd_4_group_2236	cd_2_group_3057
PDT000888300.1	PDS000065758.1566	SAMN16728226	clinical	cd_8_group_1358	cd_4_group_2236	cd_2_group_3057
PDT000888855.1	PDS000065758.1566	SAMN16784709	clinical	cd_8_group_1358	cd_4_group_2236	cd_2_group_3057
PDT000888856.1	PDS000065758.1566	SAMN16784692	clinical	cd_8_group_1358	cd_4_group_2236	cd_2_group_3057
PDT000889114.1	PDS000065758.1566	SAMN16791543	clinical	cd_8_group_1358	cd_4_group_2236	cd_2_group_3057
PDT000889150.1	PDS000065758.1566	SAMN16793069	clinical	cd_8_group_1358	cd_4_group_2236	cd_2_group_3057
PDT000889647.1	PDS000065758.1566	SAMN16794995	clinical	cd_8_group_1358	cd_4_group_2236	cd_2_group_3057
PDT000889692.1	PDS000065758.1566	SAMN16793957	clinical	cd_8_group_1358	cd_4_group_2236	cd_2_group_3057
PDT000889725.1	PDS000065758.1566	SAMN16793989	clinical	cd_8_group_1358	cd_4_group_2236	cd_2_group_3057
PDT000889835.1	PDS000065758.1566	SAMN16796964	clinical	cd_8_group_1358	cd_4_group_2236	cd_2_group_3057
PDT000891023.1	PDS000065758.1566	SAMN16809520	clinical	cd_8_group_1358	cd_4_group_2236	cd_2_group_3057
PDT000891300.1	PDS000065758.1566	SAMN16810730	clinical	cd_8_group_1358	cd_4_group_2236	cd_2_group_3057
PDT000891323.1	PDS000065758.1566	SAMN16810937	clinical	cd_8_group_1358	cd_4_group_2236	cd_2_group_3057
PDT000891331.1	PDS000065758.1566	SAMN16811162	clinical	cd_8_group_1358	cd_4_group_2236	cd_2_group_3057
PDT000891332.1	PDS000065758.1566	SAMN16811160	clinical	cd_8_group_1358	cd_4_group_2236	cd_2_group_3057
PDT000891921.1	PDS000065758.1566	SAMN16815974	clinical	cd_8_group_1358	cd_4_group_2236	cd_2_group_3057
PDT000892762.1	PDS000065758.1566	SAMN16827783	clinical	cd_8_group_1358	cd_4_group_2236	cd_2_group_3057
PDT000892843.1	PDS000065758.1566	SAMN16828481	clinical	cd_8_group_1358	cd_4_group_2236	cd_2_group_3057
PDT000893226.1	PDS000065758.1566	SAMN16834465	clinical	cd_8_group_1358	cd_4_group_2236	cd_2_group_3057
PDT000893587.1	PDS000065758.1566	SAMN16839185	clinical	cd_8_group_1358	cd_4_group_2236	cd_2_group_3057
PDT000893998.1	PDS000065758.1566	SAMN16845909	clinical	cd_8_group_1358	cd_4_group_2236	cd_2_group_3057
PDT000894045.1	PDS000065758.1566	SAMN16846336	clinical	cd_8_group_1358	cd_4_group_2236	cd_2_group_3057
PDT000894047.1	PDS000065758.1566	SAMN16846334	clinical	cd_8_group_1358	cd_4_group_2236	cd_2_group_3057
PDT000894421.1	PDS000065758.1566	SAMEA5548191	clinical	cd_8_group_1358	cd_4_group_2236	cd_2_group_3057
PDT000894638.1	PDS000065758.1566	SAMN16847962	clinical	cd_8_group_1358	cd_4_group_2236	cd_2_group_3057
PDT000894698.1	PDS000065758.1566	SAMN16852287	environmental/other	cd_8_group_1358	cd_4_group_2236	cd_2_group_3057
PDT000894837.1	PDS000065758.1566	SAMN16849790	clinical	cd_8_group_1358	cd_4_group_2236	cd_2_group_3057
PDT000896275.1	PDS000065758.1566	SAMN16868898	clinical	cd_8_group_1358	cd_4_group_2236	cd_2_group_3057
PDT000897450.1	PDS000065758.1566	SAMN16875293	clinical	cd_8_group_1358	cd_4_group_2236	cd_2_group_3057
PDT000897492.2	PDS000065758.1566	SAMN16875409	clinical	cd_8_group_1358	cd_4_group_2236	cd_2_group_3057
PDT000897624.1	PDS000065758.1566	SAMN16879391	clinical	cd_8_group_1358	cd_4_group_2236	cd_2_group_3057
PDT000897942.1	PDS000065758.1566	SAMN16886588	clinical	cd_8_group_1358	cd_4_group_2236	cd_2_group_3057
PDT000898061.1	PDS000065758.1566	SAMN16886580	clinical	cd_8_group_1358	cd_4_group_2236	cd_2_group_3057
PDT000898069.1	PDS000065758.1566	SAMN16886605	clinical	cd_8_group_1358	cd_4_group_2236	cd_2_group_3057
PDT000898133.1	PDS000065758.1566	SAMN16873963	environmental/other	cd_8_group_1358	cd_4_group_2236	cd_2_group_3057
PDT000898169.1	PDS000065758.1566	SAMN16886608	clinical	cd_8_group_1358	cd_4_group_2236	cd_2_group_3057
PDT000898210.1	PDS000065758.1566	SAMN16913486	clinical	cd_8_group_1358	cd_4_group_2236	cd_2_group_3057
PDT000898219.1	PDS000065758.1566	SAMN16913813	clinical	cd_8_group_1358	cd_4_group_2236	cd_2_group_3057
PDT000898223.1	PDS000065758.1566	SAMN16913808	clinical	cd_8_group_1358	cd_4_group_2236	cd_2_group_3057
PDT000900681.1	PDS000065758.1566	SAMN16952243	clinical	cd_8_group_1358	cd_4_group_2236	cd_2_group_3057
PDT000901098.1	PDS000065758.1566	SAMN16956003	clinical	cd_8_group_1358	cd_4_group_2236	cd_2_group_3057
PDT000901492.1	PDS000065758.1566	SAMN16970395	clinical	cd_8_group_1358	cd_4_group_2236	cd_2_group_3057
PDT000901529.1	PDS000065758.1566	SAMN16972198	clinical	cd_8_group_1358	cd_4_group_2236	cd_2_group_3057
PDT000901574.1	PDS000065758.1566	SAMN16972268	clinical	cd_8_group_1358	cd_4_group_2236	cd_2_group_3057
PDT000901830.1	PDS000065758.1566	SAMN16981874	clinical	cd_8_group_1358	cd_4_group_2236	cd_2_group_3057
PDT000902965.1	PDS000065758.1566	SAMN16989338	clinical	cd_8_group_1358	cd_4_group_2236	cd_2_group_3057
PDT000903190.1	PDS000065758.1566	SAMN16998661	clinical	cd_8_group_1358	cd_4_group_2236	cd_2_group_3057
PDT000903241.1	PDS000065758.1566	SAMN17002103	clinical	cd_8_group_1358	cd_4_group_2236	cd_2_group_3057
PDT000903258.1	PDS000065758.1566	SAMN17002107	clinical	cd_8_group_1358	cd_4_group_2236	cd_2_group_3057
PDT000903504.1	PDS000065758.1566	SAMN17004514	clinical	cd_8_group_1358	cd_4_group_2236	cd_2_group_3057
PDT000904757.1	PDS000065758.1566	SAMN16961831	clinical	cd_8_group_1358	cd_4_group_2236	cd_2_group_3057
PDT000904774.1	PDS000065758.1566	SAMN16961823	clinical	cd_8_group_1358	cd_4_group_2236	cd_2_group_3057
PDT000905211.1	PDS000065758.1566	SAMN17014798	clinical	cd_8_group_1358	cd_4_group_2236	cd_2_group_3057
PDT000905382.1	PDS000065758.1566	SAMN17015282	clinical	cd_8_group_1358	cd_4_group_2236	cd_2_group_3057
PDT000905516.1	PDS000065758.1566	SAMN17016120	clinical	cd_8_group_1358	cd_4_group_2236	cd_2_group_3057
PDT000905530.1	PDS000065758.1566	SAMN17016125	clinical	cd_8_group_1358	cd_4_group_2236	cd_2_group_3057
PDT000905644.1	PDS000065758.1566	SAMN17018787	clinical	cd_8_group_1358	cd_4_group_2236	cd_2_group_3057
PDT000906341.1	PDS000065758.1566	SAMN17034147	clinical	cd_8_group_1358	cd_4_group_2236	cd_2_group_3057
PDT000906488.1	PDS000065758.1566	SAMN17033219	clinical	cd_8_group_1358	cd_4_group_2236	cd_2_group_3057
PDT000907332.1	PDS000065758.1566	SAMN17035833	environmental/other	cd_8_group_1358	cd_4_group_2236	cd_2_group_3057
PDT000908305.1	PDS000065758.1566	SAMN17050701	clinical	cd_8_group_1358	cd_4_group_2236	cd_2_group_3057
PDT000908315.1	PDS000065758.1566	SAMN17050759	clinical	cd_8_group_1358	cd_4_group_2236	cd_2_group_3057
PDT000912482.1	PDS000065758.1566	SAMN16970692	clinical	cd_8_group_1358	cd_4_group_2236	cd_2_group_3057
PDT000913309.1	PDS000065758.1566	SAMN17078045	environmental/other	cd_8_group_1358	cd_4_group_2236	cd_2_group_3057
PDT000917346.1	PDS000065758.1566	SAMN17075407	clinical	cd_8_group_1358	cd_4_group_2236	cd_2_group_3057
PDT000917348.1	PDS000065758.1566	SAMN17077475	clinical	cd_8_group_1358	cd_4_group_2236	cd_2_group_3057
PDT000917374.1	PDS000065758.1566	SAMN17077530	clinical	cd_8_group_1358	cd_4_group_2236	cd_2_group_3057
PDT000917509.1	PDS000065758.1566	SAMN17078499	clinical	cd_8_group_1358	cd_4_group_2236	cd_2_group_3057
PDT000917583.1	PDS000065758.1566	SAMN17079183	clinical	cd_8_group_1358	cd_4_group_2236	cd_2_group_3057
PDT000917669.1	PDS000065758.1566	SAMN17075408	clinical	cd_8_group_1358	cd_4_group_2236	cd_2_group_3057
PDT000917801.1	PDS000065758.1566	SAMN17084202	clinical	cd_8_group_1358	cd_4_group_2236	cd_2_group_3057
PDT000917810.1	PDS000065758.1566	SAMN17084008	clinical	cd_8_group_1358	cd_4_group_2236	cd_2_group_3057
PDT000917827.1	PDS000065758.1566	SAMN17084200	clinical	cd_8_group_1358	cd_4_group_2236	cd_2_group_3057
PDT000917878.1	PDS000065758.1566	SAMN17084397	clinical	cd_8_group_1358	cd_4_group_2236	cd_2_group_3057
PDT000918090.1	PDS000065758.1566	SAMN17094416	clinical	cd_8_group_1358	cd_4_group_2236	cd_2_group_3057
PDT000918817.1	PDS000065758.1566	SAMN17104346	clinical	cd_8_group_1358	cd_4_group_2236	cd_2_group_3057
PDT000920235.1	PDS000065758.1566	SAMN17129354	clinical	cd_8_group_1358	cd_4_group_2236	cd_2_group_3057
PDT000921706.1	PDS000065758.1566	SAMN17139134	clinical	cd_8_group_1358	cd_4_group_2236	cd_2_group_3057
PDT000921891.1	PDS000065758.1566	SAMN17136737	clinical	cd_8_group_1358	cd_4_group_2236	cd_2_group_3057
PDT000921947.1	PDS000065758.1566	SAMN17138021	clinical	cd_8_group_1358	cd_4_group_2236	cd_2_group_3057
PDT000921955.1	PDS000065758.1566	SAMN17138006	clinical	cd_8_group_1358	cd_4_group_2236	cd_2_group_3057
PDT000923797.1	PDS000065758.1566	SAMN17153943	clinical	cd_8_group_1358	cd_4_group_2236	cd_2_group_3057
PDT000925296.1	PDS000065758.1566	SAMN17171170	clinical	cd_8_group_1358	cd_4_group_2236	cd_2_group_3057
PDT000926252.1	PDS000065758.1566	SAMN17187432	clinical	cd_8_group_1358	cd_4_group_2236	cd_2_group_3057
PDT000926277.1	PDS000065758.1566	SAMN17189354	environmental/other	cd_8_group_1358	cd_4_group_2236	cd_2_group_3057
PDT000926312.1	PDS000065758.1566	SAMN17190258	clinical	cd_8_group_1358	cd_4_group_2236	cd_2_group_3057
PDT000926422.1	PDS000065758.1566	SAMN17191942	clinical	cd_8_group_1358	cd_4_group_2236	cd_2_group_3057
PDT000926431.1	PDS000065758.1566	SAMN17191953	clinical	cd_8_group_1358	cd_4_group_2236	cd_2_group_3057
PDT000928038.1	PDS000065758.1566	SAMN17212350	clinical	cd_8_group_1358	cd_4_group_2236	cd_2_group_3057
PDT000928047.1	PDS000065758.1566	SAMN17212352	clinical	cd_8_group_1358	cd_4_group_2236	cd_2_group_3057
PDT000928311.1	PDS000065758.1566	SAMN17216060	clinical	cd_8_group_1358	cd_4_group_2236	cd_2_group_3057
PDT000928797.1	PDS000065758.1566	SAMN17228386	clinical	cd_8_group_1358	cd_4_group_2236	cd_2_group_3057
PDT000928976.1	PDS000065758.1566	SAMN17244623	environmental/other	cd_8_group_1358	cd_4_group_2236	cd_2_group_3057
PDT000929752.1	PDS000065758.1566	SAMN17250199	clinical	cd_8_group_1358	cd_4_group_2236	cd_2_group_3057
PDT000929847.1	PDS000065758.1566	SAMN17251966	clinical	cd_8_group_1358	cd_4_group_2236	cd_2_group_3057
PDT000930065.1	PDS000065758.1566	SAMN17261820	clinical	cd_8_group_1358	cd_4_group_2236	cd_2_group_3057
PDT000930829.1	PDS000065758.1566	SAMN17277423	clinical	cd_8_group_1358	cd_4_group_2236	cd_2_group_3057
PDT000931020.1	PDS000065758.1566	SAMN17283766	clinical	cd_8_group_1358	cd_4_group_2236	cd_2_group_3057
PDT000931064.1	PDS000065758.1566	SAMN17284383	environmental/other	cd_8_group_1358	cd_4_group_2236	cd_2_group_3057
PDT000931313.1	PDS000065758.1566	SAMN17285253	environmental/other	cd_8_group_1358	cd_4_group_2236	cd_2_group_3057
PDT000931557.1	PDS000065758.1566	SAMN17295580	clinical	cd_8_group_1358	cd_4_group_2236	cd_2_group_3057
PDT000931560.1	PDS000065758.1566	SAMN17296607	clinical	cd_8_group_1358	cd_4_group_2236	cd_2_group_3057
PDT000931815.1	PDS000065758.1566	SAMN17305150	clinical	cd_8_group_1358	cd_4_group_2236	cd_2_group_3057
PDT000932009.1	PDS000065758.1566	SAMN17306569	clinical	cd_8_group_1358	cd_4_group_2236	cd_2_group_3057
PDT000932263.1	PDS000065758.1566	SAMN17310588	clinical	cd_8_group_1358	cd_4_group_2236	cd_2_group_3057
PDT000932268.1	PDS000065758.1566	SAMN17310576	clinical	cd_8_group_1358	cd_4_group_2236	cd_2_group_3057
PDT000932295.1	PDS000065758.1566	SAMN17311286	clinical	cd_8_group_1358	cd_4_group_2236	cd_2_group_3057
PDT000932521.1	PDS000065758.1566	SAMN17316875	clinical	cd_8_group_1358	cd_4_group_2236	cd_2_group_3057
PDT000933226.1	PDS000065758.1566	SAMN17334387	clinical	cd_8_group_1358	cd_4_group_2236	cd_2_group_3057
PDT000933228.1	PDS000065758.1566	SAMN17334382	clinical	cd_8_group_1358	cd_4_group_2236	cd_2_group_3057
PDT000935872.1	PDS000065758.1566	SAMN17360666	environmental/other	cd_8_group_1358	cd_4_group_2236	cd_2_group_3057
PDT000935883.1	PDS000065758.1566	SAMN17360681	environmental/other	cd_8_group_1358	cd_4_group_2236	cd_2_group_3057
PDT000937900.1	PDS000065758.1566	SAMN17379930	clinical	cd_8_group_1358	cd_4_group_2236	cd_2_group_3057
PDT000938246.1	PDS000065758.1566	SAMN17383132	clinical	cd_8_group_1358	cd_4_group_2236	cd_2_group_3057
PDT000938255.1	PDS000065758.1566	SAMN17383166	clinical	cd_8_group_1358	cd_4_group_2236	cd_2_group_3057
PDT000938260.1	PDS000065758.1566	SAMN17383242	clinical	cd_8_group_1358	cd_4_group_2236	cd_2_group_3057
PDT000938340.1	PDS000065758.1566	SAMN17383828	clinical	cd_8_group_1358	cd_4_group_2236	cd_2_group_3057
PDT000938409.1	PDS000065758.1566	SAMN17384726	clinical	cd_8_group_1358	cd_4_group_2236	cd_2_group_3057
PDT000938872.1	PDS000065758.1566	SAMN17391265	clinical	cd_8_group_1358	cd_4_group_2236	cd_2_group_3057
PDT000939864.1	PDS000065758.1566	SAMN17498438	clinical	cd_8_group_1358	cd_4_group_2236	cd_2_group_3057
PDT000940588.1	PDS000065758.1566	SAMN17528983	clinical	cd_8_group_1358	cd_4_group_2236	cd_2_group_3057
PDT000940923.1	PDS000065758.1566	SAMN17577800	clinical	cd_8_group_1358	cd_4_group_2236	cd_2_group_3057
PDT000941025.1	PDS000065758.1566	SAMN17584360	clinical	cd_8_group_1358	cd_4_group_2236	cd_2_group_3057
PDT000941512.1	PDS000065758.1566	SAMN17584869	clinical	cd_8_group_1358	cd_4_group_2236	cd_2_group_3057
PDT000942325.1	PDS000065758.1566	SAMN17607578	clinical	cd_8_group_1358	cd_4_group_2236	cd_2_group_3057
PDT000942344.1	PDS000065758.1566	SAMN17608147	clinical	cd_8_group_1358	cd_4_group_2236	cd_2_group_3057
PDT000942413.1	PDS000065758.1566	SAMN17610411	clinical	cd_8_group_1358	cd_4_group_2236	cd_2_group_3057
PDT000943084.1	PDS000065758.1566	SAMN17615772	clinical	cd_8_group_1358	cd_4_group_2236	cd_2_group_3057
PDT000943163.1	PDS000065758.1566	SAMN17616255	environmental/other	cd_8_group_1358	cd_4_group_2236	cd_2_group_3057
PDT000943203.1	PDS000065758.1566	SAMN17616947	clinical	cd_8_group_1358	cd_4_group_2236	cd_2_group_3057
PDT000943263.1	PDS000065758.1566	SAMN17619506	environmental/other	cd_8_group_1358	cd_4_group_2236	cd_2_group_3057
PDT000943336.1	PDS000065758.1566	SAMN17619837	clinical	cd_8_group_1358	cd_4_group_2236	cd_2_group_3057
PDT000943339.1	PDS000065758.1566	SAMN17619836	clinical	cd_8_group_1358	cd_4_group_2236	cd_2_group_3057
PDT000943711.1	PDS000065758.1566	SAMN17689941	clinical	cd_8_group_1358	cd_4_group_2236	cd_2_group_3057
PDT000943721.1	PDS000065758.1566	SAMN17692912	clinical	cd_8_group_1358	cd_4_group_2236	cd_2_group_3057
PDT000945449.1	PDS000065758.1566	SAMN17717556	environmental/other	cd_8_group_1358	cd_4_group_2236	cd_2_group_3057
PDT000947932.1	PDS000065758.1566	SAMN17774303	clinical	cd_8_group_1358	cd_4_group_2236	cd_2_group_3057
PDT000949394.1	PDS000065758.1566	SAMN17801995	clinical	cd_8_group_1358	cd_4_group_2236	cd_2_group_3057
PDT000950824.1	PDS000065758.1566	SAMN17833575	clinical	cd_8_group_1358	cd_4_group_2236	cd_2_group_3057
PDT000950903.1	PDS000065758.1566	SAMN17834113	clinical	cd_8_group_1358	cd_4_group_2236	cd_2_group_3057
PDT000950943.1	PDS000065758.1566	SAMN17834442	clinical	cd_8_group_1358	cd_4_group_2236	cd_2_group_3057
PDT000951463.1	PDS000065758.1566	SAMN17836422	clinical	cd_8_group_1358	cd_4_group_2236	cd_2_group_3057
PDT000951561.1	PDS000065758.1566	SAMN17840239	clinical	cd_8_group_1358	cd_4_group_2236	cd_2_group_3057
PDT000951846.1	PDS000065758.1566	SAMN17841328	clinical	cd_8_group_1358	cd_4_group_2236	cd_2_group_3057
PDT000952218.1	PDS000065758.1566	SAMN17833111	clinical	cd_8_group_1358	cd_4_group_2236	cd_2_group_3057
PDT000955070.1	PDS000065758.1566	SAMN17900754	clinical	cd_8_group_1358	cd_4_group_2236	cd_2_group_3057
PDT000957303.1	PDS000065758.1566	SAMN17910382	clinical	cd_8_group_1358	cd_4_group_2236	cd_2_group_3057
PDT000960553.1	PDS000065758.1566	SAMN17910788	clinical	cd_8_group_1358	cd_4_group_2236	cd_2_group_3057
PDT000965991.1	PDS000065758.1566	SAMN17924375	clinical	cd_8_group_1358	cd_4_group_2236	cd_2_group_3057
PDT000966023.1	PDS000065758.1566	SAMN17924409	clinical	cd_8_group_1358	cd_4_group_2236	cd_2_group_3057
PDT000966080.1	PDS000065758.1566	SAMN17925415	clinical	cd_8_group_1358	cd_4_group_2236	cd_2_group_3057
PDT000966088.1	PDS000065758.1566	SAMN17925419	clinical	cd_8_group_1358	cd_4_group_2236	cd_2_group_3057
PDT000966092.1	PDS000065758.1566	SAMN17925446	clinical	cd_8_group_1358	cd_4_group_2236	cd_2_group_3057
PDT000966101.1	PDS000065758.1566	SAMN17925441	clinical	cd_8_group_1358	cd_4_group_2236	cd_2_group_3057
PDT000966143.1	PDS000065758.1566	SAMN17926891	clinical	cd_8_group_1358	cd_4_group_2236	cd_2_group_3057
PDT000967809.1	PDS000065758.1566	SAMN17980228	clinical	cd_8_group_1358	cd_4_group_2236	cd_2_group_3057
PDT000968107.1	PDS000065758.1566	SAMN17935376	clinical	cd_8_group_1358	cd_4_group_2236	cd_2_group_3057
PDT000970271.1	PDS000065758.1566	SAMN18026027	clinical	cd_8_group_1358	cd_4_group_2236	cd_2_group_3057
PDT000970342.1	PDS000065758.1566	SAMN18027886	clinical	cd_8_group_1358	cd_4_group_2236	cd_2_group_3057
PDT000970702.1	PDS000065758.1566	SAMN18028405	clinical	cd_8_group_1358	cd_4_group_2236	cd_2_group_3057
PDT000972232.1	PDS000065758.1566	SAMN18053259	environmental/other	cd_8_group_1358	cd_4_group_2236	cd_2_group_3057
PDT000972237.1	PDS000065758.1566	SAMN18053287	environmental/other	cd_8_group_1358	cd_4_group_2236	cd_2_group_3057
PDT000973584.1	PDS000065758.1566	SAMN18051608	clinical	cd_8_group_1358	cd_4_group_2236	cd_2_group_3057
PDT000973845.1	PDS000065758.1566	SAMN18051719	clinical	cd_8_group_1358	cd_4_group_2236	cd_2_group_3057
PDT000975697.1	PDS000065758.1566	SAMN18059707	clinical	cd_8_group_1358	cd_4_group_2236	cd_2_group_3057
PDT000976654.1	PDS000065758.1566	SAMN18106103	clinical	cd_8_group_1358	cd_4_group_2236	cd_2_group_3057
PDT000976752.1	PDS000065758.1566	SAMN18108378	clinical	cd_8_group_1358	cd_4_group_2236	cd_2_group_3057
PDT000976757.1	PDS000065758.1566	SAMN18108357	clinical	cd_8_group_1358	cd_4_group_2236	cd_2_group_3057
PDT000977601.1	PDS000065758.1566	SAMN18129613	clinical	cd_8_group_1358	cd_4_group_2236	cd_2_group_3057
PDT000978070.1	PDS000065758.1566	SAMN18139325	clinical	cd_8_group_1358	cd_4_group_2236	cd_2_group_3057
PDT000978190.1	PDS000065758.1566	SAMN18140614	clinical	cd_8_group_1358	cd_4_group_2236	cd_2_group_3057
PDT000982815.1	PDS000065758.1566	SAMN18212544	clinical	cd_8_group_1358	cd_4_group_2236	cd_2_group_3057
PDT000983088.1	PDS000065758.1566	SAMN18239076	clinical	cd_8_group_1358	cd_4_group_2236	cd_2_group_3057
PDT000983233.1	PDS000065758.1566	SAMN18256374	clinical	cd_8_group_1358	cd_4_group_2236	cd_2_group_3057
PDT000983277.1	PDS000065758.1566	SAMN18205006	clinical	cd_8_group_1358	cd_4_group_2236	cd_2_group_3057
PDT000983320.1	PDS000065758.1566	SAMN18205703	clinical	cd_8_group_1358	cd_4_group_2236	cd_2_group_3057
PDT000983770.1	PDS000065758.1566	SAMN18268821	clinical	cd_8_group_1358	cd_4_group_2236	cd_2_group_3057
PDT000984084.1	PDS000065758.1566	SAMN18242673	clinical	cd_8_group_1358	cd_4_group_2236	cd_2_group_3057
PDT000984521.1	PDS000065758.1566	SAMN18148502	clinical	cd_8_group_1358	cd_4_group_2236	cd_2_group_3057
PDT000984704.1	PDS000065758.1566	SAMN18290671	clinical	cd_8_group_1358	cd_4_group_2236	cd_2_group_3057
PDT000985317.1	PDS000065758.1566	SAMN18313954	clinical	cd_8_group_1358	cd_4_group_2236	cd_2_group_3057
PDT000985999.1	PDS000065758.1566	SAMN18289508	clinical	cd_8_group_1358	cd_4_group_2236	cd_2_group_3057
PDT000986161.1	PDS000065758.1566	SAMN18336141	clinical	cd_8_group_1358	cd_4_group_2236	cd_2_group_3057
PDT000986174.1	PDS000065758.1566	SAMN18336589	clinical	cd_8_group_1358	cd_4_group_2236	cd_2_group_3057
PDT000987079.1	PDS000065758.1566	SAMN18289897	clinical	cd_8_group_1358	cd_4_group_2236	cd_2_group_3057
PDT000987288.1	PDS000065758.1566	SAMN18289970	clinical	cd_8_group_1358	cd_4_group_2236	cd_2_group_3057
PDT000988943.1	PDS000065758.1566	SAMN18314323	clinical	cd_8_group_1358	cd_4_group_2236	cd_2_group_3057
PDT000989083.1	PDS000065758.1566	SAMN18314394	clinical	cd_8_group_1358	cd_4_group_2236	cd_2_group_3057
PDT000989097.1	PDS000065758.1566	SAMN18314372	clinical	cd_8_group_1358	cd_4_group_2236	cd_2_group_3057
PDT000989750.1	PDS000065758.1566	SAMN18443460	clinical	cd_8_group_1358	cd_4_group_2236	cd_2_group_3057
PDT000989819.1	PDS000065758.1566	SAMN18314679	clinical	cd_8_group_1358	cd_4_group_2236	cd_2_group_3057
PDT000990040.1	PDS000065758.1566	SAMN18448397	clinical	cd_8_group_1358	cd_4_group_2236	cd_2_group_3057
PDT000990501.1	PDS000065758.1566	SAMN18476822	clinical	cd_8_group_1358	cd_4_group_2236	cd_2_group_3057
PDT000991025.1	PDS000065758.1566	SAMN18491806	clinical	cd_8_group_1358	cd_4_group_2236	cd_2_group_3057
PDT000991079.1	PDS000065758.1566	SAMN18491851	clinical	cd_8_group_1358	cd_4_group_2236	cd_2_group_3057
PDT000991252.1	PDS000065758.1566	SAMN18497781	environmental/other	cd_8_group_1358	cd_4_group_2236	cd_2_group_3057
PDT000991315.1	PDS000065758.1566	SAMN18510179	clinical	cd_8_group_1358	cd_4_group_2236	cd_2_group_3057
PDT000991614.1	PDS000065758.1566	SAMN18511463	clinical	cd_8_group_1358	cd_4_group_2236	cd_2_group_3057
PDT000991616.1	PDS000065758.1566	SAMN18511534	environmental/other	cd_8_group_1358	cd_4_group_2236	cd_2_group_3057
PDT000992792.1	PDS000065758.1566	SAMN18314790	clinical	cd_8_group_1358	cd_4_group_2236	cd_2_group_3057
PDT000992835.1	PDS000065758.1566	SAMN18350888	clinical	cd_8_group_1358	cd_4_group_2236	cd_2_group_3057
PDT000993024.1	PDS000065758.1566	SAMN18526294	clinical	cd_8_group_1358	cd_4_group_2236	cd_2_group_3057
PDT000993270.1	PDS000065758.1566	SAMN18528733	clinical	cd_8_group_1358	cd_4_group_2236	cd_2_group_3057
PDT000993303.1	PDS000065758.1566	SAMN18527828	environmental/other	cd_8_group_1358	cd_4_group_2236	cd_2_group_3057
PDT000993343.1	PDS000065758.1566	SAMN18528897	environmental/other	cd_8_group_1358	cd_4_group_2236	cd_2_group_3057
PDT000993401.1	PDS000065758.1566	SAMN18528405	clinical	cd_8_group_1358	cd_4_group_2236	cd_2_group_3057
PDT000993764.1	PDS000065758.1566	SAMN18350916	clinical	cd_8_group_1358	cd_4_group_2236	cd_2_group_3057
PDT000997229.1	PDS000065758.1566	SAMN18590503	clinical	cd_8_group_1358	cd_4_group_2236	cd_2_group_3057
PDT000998158.1	PDS000065758.1566	SAMN18616942	clinical	cd_8_group_1358	cd_4_group_2236	cd_2_group_3057
PDT001000527.1	PDS000065758.1566	SAMN18630588	clinical	cd_8_group_1358	cd_4_group_2236	cd_2_group_3057
PDT001000759.1	PDS000065758.1566	SAMN18630920	clinical	cd_8_group_1358	cd_4_group_2236	cd_2_group_3057
PDT001001200.1	PDS000065758.1566	SAMN18350974	clinical	cd_8_group_1358	cd_4_group_2236	cd_2_group_3057
PDT001001395.1	PDS000065758.1566	SAMN18351011	clinical	cd_8_group_1358	cd_4_group_2236	cd_2_group_3057
PDT001002583.1	PDS000065758.1566	SAMN18681241	clinical	cd_8_group_1358	cd_4_group_2236	cd_2_group_3057
PDT001002607.1	PDS000065758.1566	SAMN18681956	environmental/other	cd_8_group_1358	cd_4_group_2236	cd_2_group_3057
PDT001002640.1	PDS000065758.1566	SAMN18683409	clinical	cd_8_group_1358	cd_4_group_2236	cd_2_group_3057
PDT001002940.1	PDS000065758.1566	SAMN18687469	clinical	cd_8_group_1358	cd_4_group_2236	cd_2_group_3057
PDT001004357.1	PDS000065758.1566	SAMN18716420	clinical	cd_8_group_1358	cd_4_group_2236	cd_2_group_3057
PDT001004783.1	PDS000065758.1566	SAMN18723081	clinical	cd_8_group_1358	cd_4_group_2236	cd_2_group_3057
PDT001005281.1	PDS000065758.1566	SAMN18675482	clinical	cd_8_group_1358	cd_4_group_2236	cd_2_group_3057
PDT001005312.1	PDS000065758.1566	SAMN18737143	clinical	cd_8_group_1358	cd_4_group_2236	cd_2_group_3057
PDT001005738.1	PDS000065758.1566	SAMN18742047	clinical	cd_8_group_1358	cd_4_group_2236	cd_2_group_3057
PDT001005845.1	PDS000065758.1566	SAMN18743858	clinical	cd_8_group_1358	cd_4_group_2236	cd_2_group_3057
PDT001006176.1	PDS000065758.1566	SAMN18748507	clinical	cd_8_group_1358	cd_4_group_2236	cd_2_group_3057
PDT001006678.1	PDS000065758.1566	SAMN18751488	environmental/other	cd_8_group_1358	cd_4_group_2236	cd_2_group_3057
PDT001007210.1	PDS000065758.1566	SAMN18756072	clinical	cd_8_group_1358	cd_4_group_2236	cd_2_group_3057
PDT001007402.1	PDS000065758.1566	SAMN18762441	clinical	cd_8_group_1358	cd_4_group_2236	cd_2_group_3057
PDT001008100.1	PDS000065758.1566	SAMN18781191	clinical	cd_8_group_1358	cd_4_group_2236	cd_2_group_3057
PDT001008799.1	PDS000065758.1566	SAMN18743038	clinical	cd_8_group_1358	cd_4_group_2236	cd_2_group_3057
PDT001008847.1	PDS000065758.1566	SAMN18796075	clinical	cd_8_group_1358	cd_4_group_2236	cd_2_group_3057
PDT001008895.1	PDS000065758.1566	SAMN18743064	clinical	cd_8_group_1358	cd_4_group_2236	cd_2_group_3057
PDT001009498.1	PDS000065758.1566	SAMN18811147	clinical	cd_8_group_1358	cd_4_group_2236	cd_2_group_3057
PDT001009587.1	PDS000065758.1566	SAMN18810978	environmental/other	cd_8_group_1358	cd_4_group_2236	cd_2_group_3057
PDT001009732.1	PDS000065758.1566	SAMN18813808	clinical	cd_8_group_1358	cd_4_group_2236	cd_2_group_3057
PDT001009738.1	PDS000065758.1566	SAMN18813814	clinical	cd_8_group_1358	cd_4_group_2236	cd_2_group_3057
PDT001009827.1	PDS000065758.1566	SAMN18743213	clinical	cd_8_group_1358	cd_4_group_2236	cd_2_group_3057
PDT001011045.1	PDS000065758.1566	SAMN18828574	environmental/other	cd_8_group_1358	cd_4_group_2236	cd_2_group_3057
PDT001011052.1	PDS000065758.1566	SAMN18828671	clinical	cd_8_group_1358	cd_4_group_2236	cd_2_group_3057
PDT001011788.1	PDS000065758.1566	SAMN18847558	clinical	cd_8_group_1358	cd_4_group_2236	cd_2_group_3057
PDT001011950.1	PDS000065758.1566	SAMN18848974	clinical	cd_8_group_1358	cd_4_group_2236	cd_2_group_3057
PDT001014402.1	PDS000065758.1566	SAMN18870601	clinical	cd_8_group_1358	cd_4_group_2236	cd_2_group_3057
PDT001014426.1	PDS000065758.1566	SAMN18871151	clinical	cd_8_group_1358	cd_4_group_2236	cd_2_group_3057
PDT001014465.1	PDS000065758.1566	SAMN18872013	clinical	cd_8_group_1358	cd_4_group_2236	cd_2_group_3057
PDT001015178.1	PDS000065758.1566	SAMN18878963	clinical	cd_8_group_1358	cd_4_group_2236	cd_2_group_3057
PDT001015205.1	PDS000065758.1566	SAMN18879994	clinical	cd_8_group_1358	cd_4_group_2236	cd_2_group_3057
PDT001015380.1	PDS000065758.1566	SAMN18743231	clinical	cd_8_group_1358	cd_4_group_2236	cd_2_group_3057
PDT001015979.1	PDS000065758.1566	SAMN18912857	clinical	cd_8_group_1358	cd_4_group_2236	cd_2_group_3057
PDT001016273.1	PDS000065758.1566	SAMN18923514	clinical	cd_8_group_1358	cd_4_group_2236	cd_2_group_3057
PDT001016299.1	PDS000065758.1566	SAMN18925792	clinical	cd_8_group_1358	cd_4_group_2236	cd_2_group_3057
PDT001016498.1	PDS000065758.1566	SAMN18929553	clinical	cd_8_group_1358	cd_4_group_2236	cd_2_group_3057
PDT001016595.1	PDS000065758.1566	SAMN18929725	clinical	cd_8_group_1358	cd_4_group_2236	cd_2_group_3057
PDT001016600.1	PDS000065758.1566	SAMN18929731	clinical	cd_8_group_1358	cd_4_group_2236	cd_2_group_3057
PDT001017944.1	PDS000065758.1566	SAMN18982153	clinical	cd_8_group_1358	cd_4_group_2236	cd_2_group_3057
PDT001017954.1	PDS000065758.1566	SAMN18982137	clinical	cd_8_group_1358	cd_4_group_2236	cd_2_group_3057
PDT001018161.1	PDS000065758.1566	SAMN18988662	clinical	cd_8_group_1358	cd_4_group_2236	cd_2_group_3057
PDT001018165.1	PDS000065758.1566	SAMN18988719	clinical	cd_8_group_1358	cd_4_group_2236	cd_2_group_3057
PDT001018222.1	PDS000065758.1566	SAMN18989195	clinical	cd_8_group_1358	cd_4_group_2236	cd_2_group_3057
PDT001018226.1	PDS000065758.1566	SAMN18989205	clinical	cd_8_group_1358	cd_4_group_2236	cd_2_group_3057
PDT001019092.1	PDS000065758.1566	SAMN19008090	clinical	cd_8_group_1358	cd_4_group_2236	cd_2_group_3057
PDT001021499.1	PDS000065758.1566	SAMN19033207	clinical	cd_8_group_1358	cd_4_group_2236	cd_2_group_3057
PDT001021571.1	PDS000065758.1566	SAMN19033712	clinical	cd_8_group_1358	cd_4_group_2236	cd_2_group_3057
PDT001021812.1	PDS000065758.1566	SAMN18905926	clinical	cd_8_group_1358	cd_4_group_2236	cd_2_group_3057
PDT001021855.1	PDS000065758.1566	SAMN18906004	clinical	cd_8_group_1358	cd_4_group_2236	cd_2_group_3057
PDT001021876.1	PDS000065758.1566	SAMN18906016	clinical	cd_8_group_1358	cd_4_group_2236	cd_2_group_3057
PDT001022088.1	PDS000065758.1566	SAMN19068887	clinical	cd_8_group_1358	cd_4_group_2236	cd_2_group_3057
PDT001022092.1	PDS000065758.1566	SAMN19068888	clinical	cd_8_group_1358	cd_4_group_2236	cd_2_group_3057
PDT001023006.1	PDS000065758.1566	SAMN19092240	clinical	cd_8_group_1358	cd_4_group_2236	cd_2_group_3057
PDT001023020.1	PDS000065758.1566	SAMN19092272	clinical	cd_8_group_1358	cd_4_group_2236	cd_2_group_3057
PDT001023504.1	PDS000065758.1566	SAMN19094518	clinical	cd_8_group_1358	cd_4_group_2236	cd_2_group_3057
PDT001023524.1	PDS000065758.1566	SAMN19101694	clinical	cd_8_group_1358	cd_4_group_2236	cd_2_group_3057
PDT001023525.1	PDS000065758.1566	SAMN19101723	clinical	cd_8_group_1358	cd_4_group_2236	cd_2_group_3057
PDT001023573.1	PDS000065758.1566	SAMN19101964	clinical	cd_8_group_1358	cd_4_group_2236	cd_2_group_3057
PDT001024483.1	PDS000065758.1566	SAMN19114972	clinical	cd_8_group_1358	cd_4_group_2236	cd_2_group_3057
PDT001024972.1	PDS000065758.1566	SAMN19108950	clinical	cd_8_group_1358	cd_4_group_2236	cd_2_group_3057
PDT001028900.1	PDS000065758.1566	SAMN18906059	clinical	cd_8_group_1358	cd_4_group_2236	cd_2_group_3057
PDT001028903.1	PDS000065758.1566	SAMN18906050	clinical	cd_8_group_1358	cd_4_group_2236	cd_2_group_3057
PDT001029026.1	PDS000065758.1566	SAMN19190423	clinical	cd_8_group_1358	cd_4_group_2236	cd_2_group_3057
PDT001035740.1	PDS000065758.1566	SAMN19221127	environmental/other	cd_8_group_1358	cd_4_group_2236	cd_2_group_3057
PDT001040183.1	PDS000065758.1566	SAMN19232405	environmental/other	cd_8_group_1358	cd_4_group_2236	cd_2_group_3057
PDT001040485.1	PDS000065758.1566	SAMN19233708	clinical	cd_8_group_1358	cd_4_group_2236	cd_2_group_3057
PDT001040552.1	PDS000065758.1566	SAMN19233712	clinical	cd_8_group_1358	cd_4_group_2236	cd_2_group_3057
PDT001040623.1	PDS000065758.1566	SAMN19235011	clinical	cd_8_group_1358	cd_4_group_2236	cd_2_group_3057
PDT001042648.1	PDS000065758.1566	SAMN19267051	clinical	cd_8_group_1358	cd_4_group_2236	cd_2_group_3057
PDT001042896.1	PDS000065758.1566	SAMN19271501	clinical	cd_8_group_1358	cd_4_group_2236	cd_2_group_3057
PDT001042917.1	PDS000065758.1566	SAMN19274631	clinical	cd_8_group_1358	cd_4_group_2236	cd_2_group_3057
PDT001042926.1	PDS000065758.1566	SAMN19274620	clinical	cd_8_group_1358	cd_4_group_2236	cd_2_group_3057
PDT001043564.1	PDS000065758.1566	SAMN19284323	clinical	cd_8_group_1358	cd_4_group_2236	cd_2_group_3057
PDT001045868.1	PDS000065758.1566	SAMN19317208	clinical	cd_8_group_1358	cd_4_group_2236	cd_2_group_3057
PDT001045986.1	PDS000065758.1566	SAMN19317214	clinical	cd_8_group_1358	cd_4_group_2236	cd_2_group_3057
PDT001046147.1	PDS000065758.1566	SAMN19319852	clinical	cd_8_group_1358	cd_4_group_2236	cd_2_group_3057
PDT001047321.1	PDS000065758.1566	SAMN19332507	clinical	cd_8_group_1358	cd_4_group_2236	cd_2_group_3057
PDT001048267.1	PDS000065758.1566	SAMN19350881	clinical	cd_8_group_1358	cd_4_group_2236	cd_2_group_3057
PDT001048715.1	PDS000065758.1566	SAMN19369327	clinical	cd_8_group_1358	cd_4_group_2236	cd_2_group_3057
PDT001057234.1	PDS000065758.1566	SAMN19490651	clinical	cd_8_group_1358	cd_4_group_2236	cd_2_group_3057
PDT001057291.1	PDS000065758.1566	SAMN19489405	clinical	cd_8_group_1358	cd_4_group_2236	cd_2_group_3057
PDT001057783.1	PDS000065758.1566	SAMN19513643	clinical	cd_8_group_1358	cd_4_group_2236	cd_2_group_3057
PDT001057785.1	PDS000065758.1566	SAMN19513713	clinical	cd_8_group_1358	cd_4_group_2236	cd_2_group_3057
PDT001058772.1	PDS000065758.1566	SAMN19569958	clinical	cd_8_group_1358	cd_4_group_2236	cd_2_group_3057
PDT001058829.1	PDS000065758.1566	SAMN19573036	clinical	cd_8_group_1358	cd_4_group_2236	cd_2_group_3057
PDT001058951.1	PDS000065758.1566	SAMN19572107	clinical	cd_8_group_1358	cd_4_group_2236	cd_2_group_3057
PDT001059028.1	PDS000065758.1566	SAMN19572106	clinical	cd_8_group_1358	cd_4_group_2236	cd_2_group_3057
PDT001062952.1	PDS000065758.1566	SAMN19590551	clinical	cd_8_group_1358	cd_4_group_2236	cd_2_group_3057
PDT001062996.1	PDS000065758.1566	SAMN19592592	clinical	cd_8_group_1358	cd_4_group_2236	cd_2_group_3057
PDT001063138.1	PDS000065758.1566	SAMN19596227	clinical	cd_8_group_1358	cd_4_group_2236	cd_2_group_3057
PDT001063155.1	PDS000065758.1566	SAMN19596247	clinical	cd_8_group_1358	cd_4_group_2236	cd_2_group_3057
PDT001063186.1	PDS000065758.1566	SAMN19596248	clinical	cd_8_group_1358	cd_4_group_2236	cd_2_group_3057
PDT001066636.1	PDS000065758.1566	SAMN19658340	clinical	cd_8_group_1358	cd_4_group_2236	cd_2_group_3057
PDT001067517.1	PDS000065758.1566	SAMN19677410	clinical	cd_8_group_1358	cd_4_group_2236	cd_2_group_3057
PDT001067578.1	PDS000065758.1566	SAMN19677371	clinical	cd_8_group_1358	cd_4_group_2236	cd_2_group_3057
PDT001068245.1	PDS000065758.1566	SAMN19682186	clinical	cd_8_group_1358	cd_4_group_2236	cd_2_group_3057
PDT001069757.1	PDS000065758.1566	SAMN19695712	clinical	cd_8_group_1358	cd_4_group_2236	cd_2_group_3057
PDT001069763.1	PDS000065758.1566	SAMN19695716	clinical	cd_8_group_1358	cd_4_group_2236	cd_2_group_3057
PDT001069765.1	PDS000065758.1566	SAMN19695740	clinical	cd_8_group_1358	cd_4_group_2236	cd_2_group_3057
PDT001069908.1	PDS000065758.1566	SAMN19697768	clinical	cd_8_group_1358	cd_4_group_2236	cd_2_group_3057
PDT001069911.1	PDS000065758.1566	SAMN19697341	clinical	cd_8_group_1358	cd_4_group_2236	cd_2_group_3057
PDT001070324.1	PDS000065758.1566	SAMN19707187	clinical	cd_8_group_1358	cd_4_group_2236	cd_2_group_3057
PDT001070520.1	PDS000065758.1566	SAMN19710056	clinical	cd_8_group_1358	cd_4_group_2236	cd_2_group_3057
PDT001070855.1	PDS000065758.1566	SAMN19713901	clinical	cd_8_group_1358	cd_4_group_2236	cd_2_group_3057
PDT001070994.1	PDS000065758.1566	SAMN19715258	environmental/other	cd_8_group_1358	cd_4_group_2236	cd_2_group_3057
PDT001071051.1	PDS000065758.1566	SAMN19713097	clinical	cd_8_group_1358	cd_4_group_2236	cd_2_group_3057
PDT001071057.1	PDS000065758.1566	SAMN19727971	clinical	cd_8_group_1358	cd_4_group_2236	cd_2_group_3057
PDT001072559.1	PDS000065758.1566	SAMN19774262	clinical	cd_8_group_1358	cd_4_group_2236	cd_2_group_3057
PDT001074412.1	PDS000065758.1566	SAMN19796349	clinical	cd_8_group_1358	cd_4_group_2236	cd_2_group_3057
PDT001074447.1	PDS000065758.1566	SAMN19796376	clinical	cd_8_group_1358	cd_4_group_2236	cd_2_group_3057
PDT001074475.1	PDS000065758.1566	SAMN19795636	clinical	cd_8_group_1358	cd_4_group_2236	cd_2_group_3057
PDT001074626.1	PDS000065758.1566	SAMN19796956	clinical	cd_8_group_1358	cd_4_group_2236	cd_2_group_3057
PDT001074666.1	PDS000065758.1566	SAMN19800987	clinical	cd_8_group_1358	cd_4_group_2236	cd_2_group_3057
PDT001074760.1	PDS000065758.1566	SAMN19801990	clinical	cd_8_group_1358	cd_4_group_2236	cd_2_group_3057
PDT001074825.1	PDS000065758.1566	SAMN19801315	clinical	cd_8_group_1358	cd_4_group_2236	cd_2_group_3057
PDT001074836.1	PDS000065758.1566	SAMN19801333	clinical	cd_8_group_1358	cd_4_group_2236	cd_2_group_3057
PDT001075894.1	PDS000065758.1566	SAMN18673180	clinical	cd_8_group_1358	cd_4_group_2236	cd_2_group_3057
PDT001075988.1	PDS000065758.1566	SAMN19817402	clinical	cd_8_group_1358	cd_4_group_2236	cd_2_group_3057
PDT001076008.1	PDS000065758.1566	SAMN19817443	clinical	cd_8_group_1358	cd_4_group_2236	cd_2_group_3057
PDT001076309.1	PDS000065758.1566	SAMN19838584	clinical	cd_8_group_1358	cd_4_group_2236	cd_2_group_3057
PDT001077243.1	PDS000065758.1566	SAMN19859430	clinical	cd_8_group_1358	cd_4_group_2236	cd_2_group_3057
PDT001077253.1	PDS000065758.1566	SAMN19862066	clinical	cd_8_group_1358	cd_4_group_2236	cd_2_group_3057
PDT001078436.1	PDS000065758.1566	SAMN19920872	clinical	cd_8_group_1358	cd_4_group_2236	cd_2_group_3057
PDT001078701.1	PDS000065758.1566	SAMN19920773	clinical	cd_8_group_1358	cd_4_group_2236	cd_2_group_3057
PDT001079086.1	PDS000065758.1566	SAMN19918589	clinical	cd_8_group_1358	cd_4_group_2236	cd_2_group_3057
PDT001079103.1	PDS000065758.1566	SAMN19920670	clinical	cd_8_group_1358	cd_4_group_2236	cd_2_group_3057
PDT001080069.1	PDS000065758.1566	SAMN19974760	clinical	cd_8_group_1358	cd_4_group_2236	cd_2_group_3057
PDT001080214.1	PDS000065758.1566	SAMN19974701	clinical	cd_8_group_1358	cd_4_group_2236	cd_2_group_3057
PDT001080850.1	PDS000065758.1566	SAMN20010211	clinical	cd_8_group_1358	cd_4_group_2236	cd_2_group_3057
PDT001080988.1	PDS000065758.1566	SAMN19998559	environmental/other	cd_8_group_1358	cd_4_group_2236	cd_2_group_3057
PDT001082073.1	PDS000065758.1566	SAMN18211011	environmental/other	cd_8_group_1358	cd_4_group_2236	cd_2_group_3057
PDT001082096.1	PDS000065758.1566	SAMN18211043	environmental/other	cd_8_group_1358	cd_4_group_2236	cd_2_group_3057
PDT001082097.1	PDS000065758.1566	SAMN18211052	environmental/other	cd_8_group_1358	cd_4_group_2236	cd_2_group_3057
PDT001082100.1	PDS000065758.1566	SAMN18211045	environmental/other	cd_8_group_1358	cd_4_group_2236	cd_2_group_3057
PDT001082101.1	PDS000065758.1566	SAMN18211051	environmental/other	cd_8_group_1358	cd_4_group_2236	cd_2_group_3057
PDT001082103.1	PDS000065758.1566	SAMN18211046	environmental/other	cd_8_group_1358	cd_4_group_2236	cd_2_group_3057
PDT001082105.1	PDS000065758.1566	SAMN18211050	environmental/other	cd_8_group_1358	cd_4_group_2236	cd_2_group_3057
PDT001082106.1	PDS000065758.1566	SAMN18211042	environmental/other	cd_8_group_1358	cd_4_group_2236	cd_2_group_3057
PDT001082108.1	PDS000065758.1566	SAMN18211044	environmental/other	cd_8_group_1358	cd_4_group_2236	cd_2_group_3057
PDT001082109.1	PDS000065758.1566	SAMN18211048	environmental/other	cd_8_group_1358	cd_4_group_2236	cd_2_group_3057
PDT001082113.1	PDS000065758.1566	SAMN18211047	environmental/other	cd_8_group_1358	cd_4_group_2236	cd_2_group_3057
PDT001082115.1	PDS000065758.1566	SAMN18211049	environmental/other	cd_8_group_1358	cd_4_group_2236	cd_2_group_3057
PDT001082781.1	PDS000065758.1566	SAMN20079154	clinical	cd_8_group_1358	cd_4_group_2236	cd_2_group_3057
PDT001082880.1	PDS000065758.1566	SAMN20080893	clinical	cd_8_group_1358	cd_4_group_2236	cd_2_group_3057
PDT001082883.1	PDS000065758.1566	SAMN20080870	clinical	cd_8_group_1358	cd_4_group_2236	cd_2_group_3057
PDT001083306.1	PDS000065758.1566	SAMN20084412	environmental/other	cd_8_group_1358	cd_4_group_2236	cd_2_group_3057
PDT001083416.1	PDS000065758.1566	SAMN20086317	clinical	cd_8_group_1358	cd_4_group_2236	cd_2_group_3057
PDT001083425.1	PDS000065758.1566	SAMN20086343	clinical	cd_8_group_1358	cd_4_group_2236	cd_2_group_3057
PDT001083898.1	PDS000065758.1566	SAMN20090116	clinical	cd_8_group_1358	cd_4_group_2236	cd_2_group_3057
PDT001083927.1	PDS000065758.1566	SAMN20090342	clinical	cd_8_group_1358	cd_4_group_2236	cd_2_group_3057
PDT001084336.1	PDS000065758.1566	SAMN20103977	clinical	cd_8_group_1358	cd_4_group_2236	cd_2_group_3057
PDT001085535.1	PDS000065758.1566	SAMN19982160	clinical	cd_8_group_1358	cd_4_group_2236	cd_2_group_3057
PDT001086283.1	PDS000065758.1566	SAMN20151586	environmental/other	cd_8_group_1358	cd_4_group_2236	cd_2_group_3057
PDT001088129.1	PDS000065758.1566	SAMN20170219	clinical	cd_8_group_1358	cd_4_group_2236	cd_2_group_3057
PDT001088347.1	PDS000065758.1566	SAMN20175291	clinical	cd_8_group_1358	cd_4_group_2236	cd_2_group_3057
PDT001088360.1	PDS000065758.1566	SAMN20175684	clinical	cd_8_group_1358	cd_4_group_2236	cd_2_group_3057
PDT001088446.1	PDS000065758.1566	SAMN20176460	clinical	cd_8_group_1358	cd_4_group_2236	cd_2_group_3057
PDT001088539.1	PDS000065758.1566	SAMN20177320	clinical	cd_8_group_1358	cd_4_group_2236	cd_2_group_3057
PDT001088843.1	PDS000065758.1566	SAMN20189100	clinical	cd_8_group_1358	cd_4_group_2236	cd_2_group_3057
PDT001088946.1	PDS000065758.1566	SAMN20192740	clinical	cd_8_group_1358	cd_4_group_2236	cd_2_group_3057
PDT001088975.1	PDS000065758.1566	SAMN20192799	clinical	cd_8_group_1358	cd_4_group_2236	cd_2_group_3057
PDT001089377.1	PDS000065758.1566	SAMN20198379	clinical	cd_8_group_1358	cd_4_group_2236	cd_2_group_3057
PDT001089398.1	PDS000065758.1566	SAMN20201332	clinical	cd_8_group_1358	cd_4_group_2236	cd_2_group_3057
PDT001089600.1	PDS000065758.1566	SAMN20203780	clinical	cd_8_group_1358	cd_4_group_2236	cd_2_group_3057
PDT001089648.1	PDS000065758.1566	SAMN20208671	clinical	cd_8_group_1358	cd_4_group_2236	cd_2_group_3057
PDT001089652.1	PDS000065758.1566	SAMN20208679	clinical	cd_8_group_1358	cd_4_group_2236	cd_2_group_3057
PDT001089940.1	PDS000065758.1566	SAMN20224477	clinical	cd_8_group_1358	cd_4_group_2236	cd_2_group_3057
PDT001089955.1	PDS000065758.1566	SAMN20224470	clinical	cd_8_group_1358	cd_4_group_2236	cd_2_group_3057
PDT001090014.1	PDS000065758.1566	SAMN20239026	clinical	cd_8_group_1358	cd_4_group_2236	cd_2_group_3057
PDT001090382.1	PDS000065758.1566	SAMN20248331	clinical	cd_8_group_1358	cd_4_group_2236	cd_2_group_3057
PDT001090389.1	PDS000065758.1566	SAMN20248525	clinical	cd_8_group_1358	cd_4_group_2236	cd_2_group_3057
PDT001090419.1	PDS000065758.1566	SAMN20252952	clinical	cd_8_group_1358	cd_4_group_2236	cd_2_group_3057
PDT001090680.1	PDS000065758.1566	SAMN20284447	clinical	cd_8_group_1358	cd_4_group_2236	cd_2_group_3057
PDT001090812.1	PDS000065758.1566	SAMN20285957	clinical	cd_8_group_1358	cd_4_group_2236	cd_2_group_3057
PDT001090823.1	PDS000065758.1566	SAMN20286008	clinical	cd_8_group_1358	cd_4_group_2236	cd_2_group_3057
PDT001090953.1	PDS000065758.1566	SAMN20286217	clinical	cd_8_group_1358	cd_4_group_2236	cd_2_group_3057
PDT001092597.1	PDS000065758.1566	SAMN20305816	clinical	cd_8_group_1358	cd_4_group_2236	cd_2_group_3057
PDT001092605.1	PDS000065758.1566	SAMN20305937	clinical	cd_8_group_1358	cd_4_group_2236	cd_2_group_3057
PDT001092683.1	PDS000065758.1566	SAMN20307105	clinical	cd_8_group_1358	cd_4_group_2236	cd_2_group_3057
PDT001092691.1	PDS000065758.1566	SAMN20307097	clinical	cd_8_group_1358	cd_4_group_2236	cd_2_group_3057
PDT001092695.1	PDS000065758.1566	SAMN20307109	clinical	cd_8_group_1358	cd_4_group_2236	cd_2_group_3057
PDT001092697.1	PDS000065758.1566	SAMN20307206	clinical	cd_8_group_1358	cd_4_group_2236	cd_2_group_3057
PDT001092699.1	PDS000065758.1566	SAMN20307224	clinical	cd_8_group_1358	cd_4_group_2236	cd_2_group_3057
PDT001092715.1	PDS000065758.1566	SAMN20307312	clinical	cd_8_group_1358	cd_4_group_2236	cd_2_group_3057
PDT001092957.1	PDS000065758.1566	SAMN20308214	clinical	cd_8_group_1358	cd_4_group_2236	cd_2_group_3057
PDT001093194.1	PDS000065758.1566	SAMN20325870	clinical	cd_8_group_1358	cd_4_group_2236	cd_2_group_3057
PDT001093204.1	PDS000065758.1566	SAMN20325809	clinical	cd_8_group_1358	cd_4_group_2236	cd_2_group_3057
PDT001093208.1	PDS000065758.1566	SAMN20325849	clinical	cd_8_group_1358	cd_4_group_2236	cd_2_group_3057
PDT001093405.1	PDS000065758.1566	SAMN20331769	clinical	cd_8_group_1358	cd_4_group_2236	cd_2_group_3057
PDT001093517.1	PDS000065758.1566	SAMN20335812	clinical	cd_8_group_1358	cd_4_group_2236	cd_2_group_3057
PDT001093520.1	PDS000065758.1566	SAMN20335814	clinical	cd_8_group_1358	cd_4_group_2236	cd_2_group_3057
PDT001094006.1	PDS000065758.1566	SAMN20340650	clinical	cd_8_group_1358	cd_4_group_2236	cd_2_group_3057
PDT001094050.1	PDS000065758.1566	SAMN20342787	clinical	cd_8_group_1358	cd_4_group_2236	cd_2_group_3057
PDT001094660.1	PDS000065758.1566	SAMN20347929	clinical	cd_8_group_1358	cd_4_group_2236	cd_2_group_3057
PDT001094975.1	PDS000065758.1566	SAMN20349494	clinical	cd_8_group_1358	cd_4_group_2236	cd_2_group_3057
PDT001094982.1	PDS000065758.1566	SAMN20349502	clinical	cd_8_group_1358	cd_4_group_2236	cd_2_group_3057
PDT001095342.1	PDS000065758.1566	SAMN20351619	environmental/other	cd_8_group_1358	cd_4_group_2236	cd_2_group_3057
PDT001095428.1	PDS000065758.1566	SAMN20357300	clinical	cd_8_group_1358	cd_4_group_2236	cd_2_group_3057
PDT001095525.1	PDS000065758.1566	SAMN20362733	clinical	cd_8_group_1358	cd_4_group_2236	cd_2_group_3057
PDT001096143.1	PDS000065758.1566	SAMN20395998	clinical	cd_8_group_1358	cd_4_group_2236	cd_2_group_3057
PDT001096285.1	PDS000065758.1566	SAMN20398607	environmental/other	cd_8_group_1358	cd_4_group_2236	cd_2_group_3057
PDT001096357.1	PDS000065758.1566	SAMN20399162	clinical	cd_8_group_1358	cd_4_group_2236	cd_2_group_3057
PDT001096879.1	PDS000065758.1566	SAMN20410627	clinical	cd_8_group_1358	cd_4_group_2236	cd_2_group_3057
PDT001097024.1	PDS000065758.1566	SAMN20427071	clinical	cd_8_group_1358	cd_4_group_2236	cd_2_group_3057
PDT001097056.1	PDS000065758.1566	SAMN20428472	clinical	cd_8_group_1358	cd_4_group_2236	cd_2_group_3057
PDT001097146.1	PDS000065758.1566	SAMN20429112	clinical	cd_8_group_1358	cd_4_group_2236	cd_2_group_3057
PDT001097229.1	PDS000065758.1566	SAMN20430274	clinical	cd_8_group_1358	cd_4_group_2236	cd_2_group_3057
PDT001097764.1	PDS000065758.1566	SAMN20448116	environmental/other	cd_8_group_1358	cd_4_group_2236	cd_2_group_3057
PDT001097767.1	PDS000065758.1566	SAMN20448130	environmental/other	cd_8_group_1358	cd_4_group_2236	cd_2_group_3057
PDT001097782.1	PDS000065758.1566	SAMN20448269	environmental/other	cd_8_group_1358	cd_4_group_2236	cd_2_group_3057
PDT001097797.1	PDS000065758.1566	SAMN20448392	environmental/other	cd_8_group_1358	cd_4_group_2236	cd_2_group_3057
PDT001098807.1	PDS000065758.1566	SAMN20462477	clinical	cd_8_group_1358	cd_4_group_2236	cd_2_group_3057
PDT001098830.1	PDS000065758.1566	SAMN20475223	clinical	cd_8_group_1358	cd_4_group_2236	cd_2_group_3057
PDT001099557.1	PDS000065758.1566	SAMN20491209	clinical	cd_8_group_1358	cd_4_group_2236	cd_2_group_3057
PDT001100519.1	PDS000065758.1566	SAMN20483700	clinical	cd_8_group_1358	cd_4_group_2236	cd_2_group_3057
PDT001100556.1	PDS000065758.1566	SAMN20491477	clinical	cd_8_group_1358	cd_4_group_2236	cd_2_group_3057
PDT001100606.1	PDS000065758.1566	SAMN20503129	clinical	cd_8_group_1358	cd_4_group_2236	cd_2_group_3057
PDT001100681.1	PDS000065758.1566	SAMN20505016	clinical	cd_8_group_1358	cd_4_group_2236	cd_2_group_3057
PDT001100866.1	PDS000065758.1566	SAMN20503367	clinical	cd_8_group_1358	cd_4_group_2236	cd_2_group_3057
PDT001101738.1	PDS000065758.1566	SAMN20521003	clinical	cd_8_group_1358	cd_4_group_2236	cd_2_group_3057
PDT001101934.1	PDS000065758.1566	SAMN20522358	clinical	cd_8_group_1358	cd_4_group_2236	cd_2_group_3057
PDT001102388.1	PDS000065758.1566	SAMN20527807	environmental/other	cd_8_group_1358	cd_4_group_2236	cd_2_group_3057
PDT001102834.1	PDS000065758.1566	SAMN20601484	environmental/other	cd_8_group_1358	cd_4_group_2236	cd_2_group_3057
PDT001103235.1	PDS000065758.1566	SAMN20569919	clinical	cd_8_group_1358	cd_4_group_2236	cd_2_group_3057
PDT001103525.1	PDS000065758.1566	SAMN20594035	clinical	cd_8_group_1358	cd_4_group_2236	cd_2_group_3057
PDT001103593.1	PDS000065758.1566	SAMN20600839	clinical	cd_8_group_1358	cd_4_group_2236	cd_2_group_3057
PDT001103646.1	PDS000065758.1566	SAMN20601512	clinical	cd_8_group_1358	cd_4_group_2236	cd_2_group_3057
PDT001103920.1	PDS000065758.1566	SAMN20603129	clinical	cd_8_group_1358	cd_4_group_2236	cd_2_group_3057
PDT001104133.1	PDS000065758.1566	SAMN20603544	clinical	cd_8_group_1358	cd_4_group_2236	cd_2_group_3057
PDT001104162.1	PDS000065758.1566	SAMN20603548	environmental/other	cd_8_group_1358	cd_4_group_2236	cd_2_group_3057
PDT001104370.1	PDS000065758.1566	SAMN20603692	clinical	cd_8_group_1358	cd_4_group_2236	cd_2_group_3057
PDT001104674.1	PDS000065758.1566	SAMN20606937	environmental/other	cd_8_group_1358	cd_4_group_2236	cd_2_group_3057
PDT001104994.1	PDS000065758.1566	SAMN20603015	clinical	cd_8_group_1358	cd_4_group_2236	cd_2_group_3057
PDT001105331.1	PDS000065758.1566	SAMN20665930	clinical	cd_8_group_1358	cd_4_group_2236	cd_2_group_3057
PDT001105883.1	PDS000065758.1566	SAMN20669861	clinical	cd_8_group_1358	cd_4_group_2236	cd_2_group_3057
PDT001106159.1	PDS000065758.1566	SAMN20677179	clinical	cd_8_group_1358	cd_4_group_2236	cd_2_group_3057
PDT001106165.1	PDS000065758.1566	SAMN20677210	clinical	cd_8_group_1358	cd_4_group_2236	cd_2_group_3057
PDT001106516.1	PDS000065758.1566	SAMN20678746	clinical	cd_8_group_1358	cd_4_group_2236	cd_2_group_3057
PDT001106719.1	PDS000065758.1566	SAMN20695235	clinical	cd_8_group_1358	cd_4_group_2236	cd_2_group_3057
PDT001106737.1	PDS000065758.1566	SAMN20695267	clinical	cd_8_group_1358	cd_4_group_2236	cd_2_group_3057
PDT001106822.1	PDS000065758.1566	SAMN20695686	clinical	cd_8_group_1358	cd_4_group_2236	cd_2_group_3057
PDT001106856.1	PDS000065758.1566	SAMN20700174	clinical	cd_8_group_1358	cd_4_group_2236	cd_2_group_3057
PDT001106943.1	PDS000065758.1566	SAMN20700981	clinical	cd_8_group_1358	cd_4_group_2236	cd_2_group_3057
PDT001106953.1	PDS000065758.1566	SAMN20700967	clinical	cd_8_group_1358	cd_4_group_2236	cd_2_group_3057
PDT001107691.1	PDS000065758.1566	SAMN20704263	clinical	cd_8_group_1358	cd_4_group_2236	cd_2_group_3057
PDT001107705.1	PDS000065758.1566	SAMN20704280	clinical	cd_8_group_1358	cd_4_group_2236	cd_2_group_3057
PDT001107714.1	PDS000065758.1566	SAMN20704316	clinical	cd_8_group_1358	cd_4_group_2236	cd_2_group_3057
PDT001107825.1	PDS000065758.1566	SAMN20710324	environmental/other	cd_8_group_1358	cd_4_group_2236	cd_2_group_3057
PDT001107831.1	PDS000065758.1566	SAMN20710318	environmental/other	cd_8_group_1358	cd_4_group_2236	cd_2_group_3057
PDT001108076.1	PDS000065758.1566	SAMN20708565	clinical	cd_8_group_1358	cd_4_group_2236	cd_2_group_3057
PDT001108316.1	PDS000065758.1566	SAMN20723934	clinical	cd_8_group_1358	cd_4_group_2236	cd_2_group_3057
PDT001108327.1	PDS000065758.1566	SAMN20734113	clinical	cd_8_group_1358	cd_4_group_2236	cd_2_group_3057
PDT001108639.1	PDS000065758.1566	SAMN20742872	clinical	cd_8_group_1358	cd_4_group_2236	cd_2_group_3057
PDT001108851.1	PDS000065758.1566	SAMN20769413	clinical	cd_8_group_1358	cd_4_group_2236	cd_2_group_3057
PDT001108909.1	PDS000065758.1566	SAMN20769643	clinical	cd_8_group_1358	cd_4_group_2236	cd_2_group_3057
PDT001109780.1	PDS000065758.1566	SAMN20811277	clinical	cd_8_group_1358	cd_4_group_2236	cd_2_group_3057
PDT001109785.1	PDS000065758.1566	SAMN20812923	clinical	cd_8_group_1358	cd_4_group_2236	cd_2_group_3057
PDT001109794.1	PDS000065758.1566	SAMN20813000	clinical	cd_8_group_1358	cd_4_group_2236	cd_2_group_3057
PDT001109797.1	PDS000065758.1566	SAMN20813009	clinical	cd_8_group_1358	cd_4_group_2236	cd_2_group_3057
PDT001109971.1	PDS000065758.1566	SAMN20822632	clinical	cd_8_group_1358	cd_4_group_2236	cd_2_group_3057
PDT001110236.1	PDS000065758.1566	SAMN20835951	clinical	cd_8_group_1358	cd_4_group_2236	cd_2_group_3057
PDT001110844.1	PDS000065758.1566	SAMN20799483	clinical	cd_8_group_1358	cd_4_group_2236	cd_2_group_3057
PDT001110857.1	PDS000065758.1566	SAMN20846402	clinical	cd_8_group_1358	cd_4_group_2236	cd_2_group_3057
PDT001110896.1	PDS000065758.1566	SAMN20847300	environmental/other	cd_8_group_1358	cd_4_group_2236	cd_2_group_3057
PDT001110971.1	PDS000065758.1566	SAMN20849659	clinical	cd_8_group_1358	cd_4_group_2236	cd_2_group_3057
PDT001111132.1	PDS000065758.1566	SAMN20854357	clinical	cd_8_group_1358	cd_4_group_2236	cd_2_group_3057
PDT001112983.1	PDS000065758.1566	SAMN20861917	clinical	cd_8_group_1358	cd_4_group_2236	cd_2_group_3057
PDT001113000.1	PDS000065758.1566	SAMN20861928	clinical	cd_8_group_1358	cd_4_group_2236	cd_2_group_3057
PDT001113524.1	PDS000065758.1566	SAMN20882116	clinical	cd_8_group_1358	cd_4_group_2236	cd_2_group_3057
PDT001113800.1	PDS000065758.1566	SAMN20873946	environmental/other	cd_8_group_1358	cd_4_group_2236	cd_2_group_3057
PDT001115174.1	PDS000065758.1566	SAMN20931646	clinical	cd_8_group_1358	cd_4_group_2236	cd_2_group_3057
PDT001115264.1	PDS000065758.1566	SAMN20932000	clinical	cd_8_group_1358	cd_4_group_2236	cd_2_group_3057
PDT001115366.1	PDS000065758.1566	SAMN20933942	clinical	cd_8_group_1358	cd_4_group_2236	cd_2_group_3057
PDT001115954.1	PDS000065758.1566	SAMN20958655	clinical	cd_8_group_1358	cd_4_group_2236	cd_2_group_3057
PDT001116007.1	PDS000065758.1566	SAMN20959572	clinical	cd_8_group_1358	cd_4_group_2236	cd_2_group_3057
PDT001116093.1	PDS000065758.1566	SAMN20960055	clinical	cd_8_group_1358	cd_4_group_2236	cd_2_group_3057
PDT001116247.1	PDS000065758.1566	SAMN20963308	clinical	cd_8_group_1358	cd_4_group_2236	cd_2_group_3057
PDT001116665.1	PDS000065758.1566	SAMN20971127	clinical	cd_8_group_1358	cd_4_group_2236	cd_2_group_3057
PDT001117315.1	PDS000065758.1566	SAMN20983508	clinical	cd_8_group_1358	cd_4_group_2236	cd_2_group_3057
PDT001118072.1	PDS000065758.1566	SAMN21024042	clinical	cd_8_group_1358	cd_4_group_2236	cd_2_group_3057
PDT001118175.1	PDS000065758.1566	SAMN21024685	clinical	cd_8_group_1358	cd_4_group_2236	cd_2_group_3057
PDT001118186.1	PDS000065758.1566	SAMN21024671	clinical	cd_8_group_1358	cd_4_group_2236	cd_2_group_3057
PDT001118196.1	PDS000065758.1566	SAMN21024672	clinical	cd_8_group_1358	cd_4_group_2236	cd_2_group_3057
PDT001119310.1	PDS000065758.1566	SAMN21040200	clinical	cd_8_group_1358	cd_4_group_2236	cd_2_group_3057
PDT001119425.1	PDS000065758.1566	SAMN21040471	clinical	cd_8_group_1358	cd_4_group_2236	cd_2_group_3057
PDT001119564.1	PDS000065758.1566	SAMN21040773	clinical	cd_8_group_1358	cd_4_group_2236	cd_2_group_3057
PDT001120331.1	PDS000065758.1566	SAMN21156910	clinical	cd_8_group_1358	cd_4_group_2236	cd_2_group_3057
PDT001120383.1	PDS000065758.1566	SAMN21157111	clinical	cd_8_group_1358	cd_4_group_2236	cd_2_group_3057
PDT001120516.1	PDS000065758.1566	SAMN21157783	clinical	cd_8_group_1358	cd_4_group_2236	cd_2_group_3057
PDT001122361.1	PDS000065758.1566	SAMN21207805	clinical	cd_8_group_1358	cd_4_group_2236	cd_2_group_3057
PDT001122604.1	PDS000065758.1566	SAMN21208793	clinical	cd_8_group_1358	cd_4_group_2236	cd_2_group_3057
PDT001122611.1	PDS000065758.1566	SAMN21208766	clinical	cd_8_group_1358	cd_4_group_2236	cd_2_group_3057
PDT001122665.1	PDS000065758.1566	SAMN21210846	clinical	cd_8_group_1358	cd_4_group_2236	cd_2_group_3057
PDT001122847.1	PDS000065758.1566	SAMN21216069	clinical	cd_8_group_1358	cd_4_group_2236	cd_2_group_3057
PDT001123060.1	PDS000065758.1566	SAMN21217392	clinical	cd_8_group_1358	cd_4_group_2236	cd_2_group_3057
PDT001123108.1	PDS000065758.1566	SAMN21217450	clinical	cd_8_group_1358	cd_4_group_2236	cd_2_group_3057
PDT001123357.1	PDS000065758.1566	SAMN21218093	clinical	cd_8_group_1358	cd_4_group_2236	cd_2_group_3057
PDT001123535.1	PDS000065758.1566	SAMN21219359	clinical	cd_8_group_1358	cd_4_group_2236	cd_2_group_3057
PDT001123537.1	PDS000065758.1566	SAMN21219361	clinical	cd_8_group_1358	cd_4_group_2236	cd_2_group_3057
PDT001125096.1	PDS000065758.1566	SAMN21250578	environmental/other	cd_8_group_1358	cd_4_group_2236	cd_2_group_3057
PDT001125369.1	PDS000065758.1566	SAMN21347750	clinical	cd_8_group_1358	cd_4_group_2236	cd_2_group_3057
PDT001126330.1	PDS000065758.1566	SAMN21367260	clinical	cd_8_group_1358	cd_4_group_2236	cd_2_group_3057
PDT001126348.1	PDS000065758.1566	SAMN21367304	clinical	cd_8_group_1358	cd_4_group_2236	cd_2_group_3057
PDT001126420.1	PDS000065758.1566	SAMN21384002	clinical	cd_8_group_1358	cd_4_group_2236	cd_2_group_3057
PDT001126697.1	PDS000065758.1566	SAMN21386279	clinical	cd_8_group_1358	cd_4_group_2236	cd_2_group_3057
PDT001126705.1	PDS000065758.1566	SAMN21386260	clinical	cd_8_group_1358	cd_4_group_2236	cd_2_group_3057
PDT001127225.1	PDS000065758.1566	SAMN21387174	clinical	cd_8_group_1358	cd_4_group_2236	cd_2_group_3057
PDT001127394.1	PDS000065758.1566	SAMN21390297	clinical	cd_8_group_1358	cd_4_group_2236	cd_2_group_3057
PDT001127543.1	PDS000065758.1566	SAMN21390149	clinical	cd_8_group_1358	cd_4_group_2236	cd_2_group_3057
PDT001129118.1	PDS000065758.1566	SAMN21409635	environmental/other	cd_8_group_1358	cd_4_group_2236	cd_2_group_3057
PDT001129534.1	PDS000065758.1566	SAMN21417425	clinical	cd_8_group_1358	cd_4_group_2236	cd_2_group_3057
PDT001129585.1	PDS000065758.1566	SAMN21416715	clinical	cd_8_group_1358	cd_4_group_2236	cd_2_group_3057
PDT001130077.1	PDS000065758.1566	SAMN21417572	clinical	cd_8_group_1358	cd_4_group_2236	cd_2_group_3057
PDT001130083.1	PDS000065758.1566	SAMN21417582	clinical	cd_8_group_1358	cd_4_group_2236	cd_2_group_3057
PDT001130237.1	PDS000065758.1566	SAMN21424930	clinical	cd_8_group_1358	cd_4_group_2236	cd_2_group_3057
PDT001130612.1	PDS000065758.1566	SAMN21441888	clinical	cd_8_group_1358	cd_4_group_2236	cd_2_group_3057
PDT001130713.1	PDS000065758.1566	SAMN21442721	clinical	cd_8_group_1358	cd_4_group_2236	cd_2_group_3057
PDT001130802.1	PDS000065758.1566	SAMN21445783	clinical	cd_8_group_1358	cd_4_group_2236	cd_2_group_3057
PDT001131134.1	PDS000065758.1566	SAMN21460657	clinical	cd_8_group_1358	cd_4_group_2236	cd_2_group_3057
PDT001131364.1	PDS000065758.1566	SAMN21463378	environmental/other	cd_8_group_1358	cd_4_group_2236	cd_2_group_3057
PDT001131449.1	PDS000065758.1566	SAMN21464982	environmental/other	cd_8_group_1358	cd_4_group_2236	cd_2_group_3057
PDT001131605.1	PDS000065758.1566	SAMN21485577	clinical	cd_8_group_1358	cd_4_group_2236	cd_2_group_3057
PDT001131641.1	PDS000065758.1566	SAMN21482393	clinical	cd_8_group_1358	cd_4_group_2236	cd_2_group_3057
PDT001131911.1	PDS000065758.1566	SAMN21481133	clinical	cd_8_group_1358	cd_4_group_2236	cd_2_group_3057
PDT001132064.1	PDS000065758.1566	SAMN21493725	clinical	cd_8_group_1358	cd_4_group_2236	cd_2_group_3057
PDT001132173.1	PDS000065758.1566	SAMN21496842	clinical	cd_8_group_1358	cd_4_group_2236	cd_2_group_3057
PDT001132193.1	PDS000065758.1566	SAMN21465357	clinical	cd_8_group_1358	cd_4_group_2236	cd_2_group_3057
PDT001132302.1	PDS000065758.1566	SAMN21494056	clinical	cd_8_group_1358	cd_4_group_2236	cd_2_group_3057
PDT001133790.1	PDS000065758.1566	SAMN21523721	clinical	cd_8_group_1358	cd_4_group_2236	cd_2_group_3057
PDT001133932.1	PDS000065758.1566	SAMN21526187	clinical	cd_8_group_1358	cd_4_group_2236	cd_2_group_3057
PDT001134236.1	PDS000065758.1566	SAMN21528804	clinical	cd_8_group_1358	cd_4_group_2236	cd_2_group_3057
PDT001134853.1	PDS000065758.1566	SAMN21537321	clinical	cd_8_group_1358	cd_4_group_2236	cd_2_group_3057
PDT001134867.1	PDS000065758.1566	SAMN21537606	clinical	cd_8_group_1358	cd_4_group_2236	cd_2_group_3057
PDT001134908.1	PDS000065758.1566	SAMN21537618	clinical	cd_8_group_1358	cd_4_group_2236	cd_2_group_3057
PDT001135731.1	PDS000065758.1566	SAMN21546943	clinical	cd_8_group_1358	cd_4_group_2236	cd_2_group_3057
PDT001135822.1	PDS000065758.1566	SAMN21552847	clinical	cd_8_group_1358	cd_4_group_2236	cd_2_group_3057
PDT001135831.1	PDS000065758.1566	SAMN21552848	clinical	cd_8_group_1358	cd_4_group_2236	cd_2_group_3057
PDT001136042.1	PDS000065758.1566	SAMN21555676	clinical	cd_8_group_1358	cd_4_group_2236	cd_2_group_3057
PDT001136333.1	PDS000065758.1566	SAMN21565840	environmental/other	cd_8_group_1358	cd_4_group_2236	cd_2_group_3057
PDT001136803.1	PDS000065758.1566	SAMN21582194	environmental/other	cd_8_group_1358	cd_4_group_2236	cd_2_group_3057
PDT001136826.1	PDS000065758.1566	SAMN21582591	clinical	cd_8_group_1358	cd_4_group_2236	cd_2_group_3057
PDT001137263.1	PDS000065758.1566	SAMN21593377	clinical	cd_8_group_1358	cd_4_group_2236	cd_2_group_3057
PDT001137497.1	PDS000065758.1566	SAMN21601320	clinical	cd_8_group_1358	cd_4_group_2236	cd_2_group_3057
PDT001137598.1	PDS000065758.1566	SAMN21609848	clinical	cd_8_group_1358	cd_4_group_2236	cd_2_group_3057
PDT001137672.1	PDS000065758.1566	SAMN21615257	clinical	cd_8_group_1358	cd_4_group_2236	cd_2_group_3057
PDT001137729.1	PDS000065758.1566	SAMN21615303	clinical	cd_8_group_1358	cd_4_group_2236	cd_2_group_3057
PDT001137887.1	PDS000065758.1566	SAMN21616054	clinical	cd_8_group_1358	cd_4_group_2236	cd_2_group_3057
PDT001140450.1	PDS000065758.1566	SAMN21851209	clinical	cd_8_group_1358	cd_4_group_2236	cd_2_group_3057
PDT001140453.1	PDS000065758.1566	SAMN21851207	clinical	cd_8_group_1358	cd_4_group_2236	cd_2_group_3057
PDT001140530.1	PDS000065758.1566	SAMN21855472	clinical	cd_8_group_1358	cd_4_group_2236	cd_2_group_3057
PDT001141620.1	PDS000065758.1566	SAMN21857117	clinical	cd_8_group_1358	cd_4_group_2236	cd_2_group_3057
PDT001141715.1	PDS000065758.1566	SAMN21857762	clinical	cd_8_group_1358	cd_4_group_2236	cd_2_group_3057
PDT001141735.1	PDS000065758.1566	SAMN21867629	clinical	cd_8_group_1358	cd_4_group_2236	cd_2_group_3057
PDT001141894.1	PDS000065758.1566	SAMN21873500	clinical	cd_8_group_1358	cd_4_group_2236	cd_2_group_3057
PDT001142075.1	PDS000065758.1566	SAMN21879176	clinical	cd_8_group_1358	cd_4_group_2236	cd_2_group_3057
PDT001142156.1	PDS000065758.1566	SAMN21882561	clinical	cd_8_group_1358	cd_4_group_2236	cd_2_group_3057
PDT001142182.1	PDS000065758.1566	SAMN21882560	clinical	cd_8_group_1358	cd_4_group_2236	cd_2_group_3057
PDT001142322.1	PDS000065758.1566	SAMN21888263	clinical	cd_8_group_1358	cd_4_group_2236	cd_2_group_3057
PDT001142337.1	PDS000065758.1566	SAMN21888266	clinical	cd_8_group_1358	cd_4_group_2236	cd_2_group_3057
PDT001142362.1	PDS000065758.1566	SAMN21889377	clinical	cd_8_group_1358	cd_4_group_2236	cd_2_group_3057
PDT001142372.1	PDS000065758.1566	SAMN21889392	clinical	cd_8_group_1358	cd_4_group_2236	cd_2_group_3057
PDT001142743.1	PDS000065758.1566	SAMN21895134	clinical	cd_8_group_1358	cd_4_group_2236	cd_2_group_3057
PDT001142755.1	PDS000065758.1566	SAMN21895594	clinical	cd_8_group_1358	cd_4_group_2236	cd_2_group_3057
PDT001142775.1	PDS000065758.1566	SAMN21895613	clinical	cd_8_group_1358	cd_4_group_2236	cd_2_group_3057
PDT001142784.1	PDS000065758.1566	SAMN21895649	clinical	cd_8_group_1358	cd_4_group_2236	cd_2_group_3057
PDT001142827.1	PDS000065758.1566	SAMN21897400	clinical	cd_8_group_1358	cd_4_group_2236	cd_2_group_3057
PDT001142922.1	PDS000065758.1566	SAMN21899387	clinical	cd_8_group_1358	cd_4_group_2236	cd_2_group_3057
PDT001142947.1	PDS000065758.1566	SAMN21899736	clinical	cd_8_group_1358	cd_4_group_2236	cd_2_group_3057
PDT001142967.1	PDS000065758.1566	SAMN21899793	clinical	cd_8_group_1358	cd_4_group_2236	cd_2_group_3057
PDT001142968.1	PDS000065758.1566	SAMN21899788	clinical	cd_8_group_1358	cd_4_group_2236	cd_2_group_3057
PDT001142973.1	PDS000065758.1566	SAMN21899826	clinical	cd_8_group_1358	cd_4_group_2236	cd_2_group_3057
PDT001143105.1	PDS000065758.1566	SAMN21901237	clinical	cd_8_group_1358	cd_4_group_2236	cd_2_group_3057
PDT001143272.1	PDS000065758.1566	SAMN21908440	clinical	cd_8_group_1358	cd_4_group_2236	cd_2_group_3057
PDT001143727.1	PDS000065758.1566	SAMN21929310	clinical	cd_8_group_1358	cd_4_group_2236	cd_2_group_3057
PDT001143776.1	PDS000065758.1566	SAMN21973491	clinical	cd_8_group_1358	cd_4_group_2236	cd_2_group_3057
PDT001143891.1	PDS000065758.1566	SAMN21974544	clinical	cd_8_group_1358	cd_4_group_2236	cd_2_group_3057
PDT001144011.1	PDS000065758.1566	SAMN21975713	clinical	cd_8_group_1358	cd_4_group_2236	cd_2_group_3057
PDT001144309.1	PDS000065758.1566	SAMN22021332	clinical	cd_8_group_1358	cd_4_group_2236	cd_2_group_3057
PDT001144640.1	PDS000065758.1566	SAMN22042804	clinical	cd_8_group_1358	cd_4_group_2236	cd_2_group_3057
PDT001144764.1	PDS000065758.1566	SAMN22044379	clinical	cd_8_group_1358	cd_4_group_2236	cd_2_group_3057
PDT001144821.1	PDS000065758.1566	SAMN22045085	environmental/other	cd_8_group_1358	cd_4_group_2236	cd_2_group_3057
PDT001144834.1	PDS000065758.1566	SAMN22044929	clinical	cd_8_group_1358	cd_4_group_2236	cd_2_group_3057
PDT001145037.1	PDS000065758.1566	SAMN22045139	clinical	cd_8_group_1358	cd_4_group_2236	cd_2_group_3057
PDT001145079.1	PDS000065758.1566	SAMN22045485	clinical	cd_8_group_1358	cd_4_group_2236	cd_2_group_3057
PDT001145264.1	PDS000065758.1566	SAMN22060993	clinical	cd_8_group_1358	cd_4_group_2236	cd_2_group_3057
PDT001145275.1	PDS000065758.1566	SAMN22061043	clinical	cd_8_group_1358	cd_4_group_2236	cd_2_group_3057
PDT001145949.1	PDS000065758.1566	SAMN22069445	clinical	cd_8_group_1358	cd_4_group_2236	cd_2_group_3057
PDT001146184.1	PDS000065758.1566	SAMN22081184	clinical	cd_8_group_1358	cd_4_group_2236	cd_2_group_3057
PDT001146195.1	PDS000065758.1566	SAMN22081199	clinical	cd_8_group_1358	cd_4_group_2236	cd_2_group_3057
PDT001146218.1	PDS000065758.1566	SAMN22081239	clinical	cd_8_group_1358	cd_4_group_2236	cd_2_group_3057
PDT001146501.1	PDS000065758.1566	SAMN22107488	clinical	cd_8_group_1358	cd_4_group_2236	cd_2_group_3057
PDT001146932.1	PDS000065758.1566	SAMN22135786	clinical	cd_8_group_1358	cd_4_group_2236	cd_2_group_3057
PDT001147018.1	PDS000065758.1566	SAMN22135486	clinical	cd_8_group_1358	cd_4_group_2236	cd_2_group_3057
PDT001147545.1	PDS000065758.1566	SAMN22163185	clinical	cd_8_group_1358	cd_4_group_2236	cd_2_group_3057
PDT001147554.1	PDS000065758.1566	SAMN22163174	clinical	cd_8_group_1358	cd_4_group_2236	cd_2_group_3057
PDT001147624.1	PDS000065758.1566	SAMN22165085	clinical	cd_8_group_1358	cd_4_group_2236	cd_2_group_3057
PDT001147733.1	PDS000065758.1566	SAMN22169105	clinical	cd_8_group_1358	cd_4_group_2236	cd_2_group_3057
PDT001148766.1	PDS000065758.1566	SAMN22214690	clinical	cd_8_group_1358	cd_4_group_2236	cd_2_group_3057
PDT001148769.1	PDS000065758.1566	SAMN22214695	clinical	cd_8_group_1358	cd_4_group_2236	cd_2_group_3057
PDT001149053.1	PDS000065758.1566	SAMN22215306	clinical	cd_8_group_1358	cd_4_group_2236	cd_2_group_3057
PDT001149346.1	PDS000065758.1566	SAMN22226034	environmental/other	cd_8_group_1358	cd_4_group_2236	cd_2_group_3057
PDT001149601.1	PDS000065758.1566	SAMN22232276	clinical	cd_8_group_1358	cd_4_group_2236	cd_2_group_3057
PDT001150282.1	PDS000065758.1566	SAMN22244839	clinical	cd_8_group_1358	cd_4_group_2236	cd_2_group_3057
PDT001150314.1	PDS000065758.1566	SAMN22245449	clinical	cd_8_group_1358	cd_4_group_2236	cd_2_group_3057
PDT001150319.1	PDS000065758.1566	SAMN22245459	clinical	cd_8_group_1358	cd_4_group_2236	cd_2_group_3057
PDT001150339.1	PDS000065758.1566	SAMN22246114	clinical	cd_8_group_1358	cd_4_group_2236	cd_2_group_3057
PDT001150350.1	PDS000065758.1566	SAMN22246119	clinical	cd_8_group_1358	cd_4_group_2236	cd_2_group_3057
PDT001150490.1	PDS000065758.1566	SAMN22249201	clinical	cd_8_group_1358	cd_4_group_2236	cd_2_group_3057
PDT001150654.1	PDS000065758.1566	SAMN22250860	clinical	cd_8_group_1358	cd_4_group_2236	cd_2_group_3057
PDT001150655.1	PDS000065758.1566	SAMN22250861	clinical	cd_8_group_1358	cd_4_group_2236	cd_2_group_3057
PDT001150885.1	PDS000065758.1566	SAMN22266270	clinical	cd_8_group_1358	cd_4_group_2236	cd_2_group_3057
PDT001150891.1	PDS000065758.1566	SAMN22266269	clinical	cd_8_group_1358	cd_4_group_2236	cd_2_group_3057
PDT001150902.1	PDS000065758.1566	SAMN22266315	clinical	cd_8_group_1358	cd_4_group_2236	cd_2_group_3057
PDT001150918.1	PDS000065758.1566	SAMN22266312	clinical	cd_8_group_1358	cd_4_group_2236	cd_2_group_3057
PDT001150920.1	PDS000065758.1566	SAMN22266298	clinical	cd_8_group_1358	cd_4_group_2236	cd_2_group_3057
PDT001150929.1	PDS000065758.1566	SAMN22267175	clinical	cd_8_group_1358	cd_4_group_2236	cd_2_group_3057
PDT001150930.1	PDS000065758.1566	SAMN22267679	clinical	cd_8_group_1358	cd_4_group_2236	cd_2_group_3057
PDT001151169.1	PDS000065758.1566	SAMN22308740	clinical	cd_8_group_1358	cd_4_group_2236	cd_2_group_3057
PDT001151491.1	PDS000065758.1566	SAMN22314582	environmental/other	cd_8_group_1358	cd_4_group_2236	cd_2_group_3057
PDT001151503.1	PDS000065758.1566	SAMN22314576	environmental/other	cd_8_group_1358	cd_4_group_2236	cd_2_group_3057
PDT001151525.1	PDS000065758.1566	SAMN22321225	clinical	cd_8_group_1358	cd_4_group_2236	cd_2_group_3057
PDT001151759.1	PDS000065758.1566	SAMN22335229	clinical	cd_8_group_1358	cd_4_group_2236	cd_2_group_3057
PDT001151779.1	PDS000065758.1566	SAMN22330123	clinical	cd_8_group_1358	cd_4_group_2236	cd_2_group_3057
PDT001154230.1	PDS000065758.1566	SAMN22366193	clinical	cd_8_group_1358	cd_4_group_2236	cd_2_group_3057
PDT001154231.1	PDS000065758.1566	SAMN22366199	clinical	cd_8_group_1358	cd_4_group_2236	cd_2_group_3057
PDT001154246.1	PDS000065758.1566	SAMN22366322	clinical	cd_8_group_1358	cd_4_group_2236	cd_2_group_3057
PDT001156617.1	PDS000065758.1566	SAMN22368850	clinical	cd_8_group_1358	cd_4_group_2236	cd_2_group_3057
PDT001156719.3	PDS000065758.1566	SAMN22369449	clinical	cd_8_group_1358	cd_4_group_2236	cd_2_group_3057
PDT001156748.7	PDS000065758.1566	SAMN22369514	clinical	cd_8_group_1358	cd_4_group_2236	cd_2_group_3057
PDT001156798.6	PDS000065758.1566	SAMN22369406	clinical	cd_8_group_1358	cd_4_group_2236	cd_2_group_3057
PDT001156851.5	PDS000065758.1566	SAMN22373757	clinical	cd_8_group_1358	cd_4_group_2236	cd_2_group_3057
PDT001157060.5	PDS000065758.1566	SAMN22377508	clinical	cd_8_group_1358	cd_4_group_2236	cd_2_group_3057
PDT001157619.4	PDS000065758.1566	SAMN22413698	clinical	cd_8_group_1358	cd_4_group_2236	cd_2_group_3057
PDT001157760.1	PDS000065758.1566	SAMN22416723	clinical	cd_8_group_1358	cd_4_group_2236	cd_2_group_3057
PDT001157984.3	PDS000065758.1566	SAMN22426726	clinical	cd_8_group_1358	cd_4_group_2236	cd_2_group_3057
PDT001158026.3	PDS000065758.1566	SAMN22442384	clinical	cd_8_group_1358	cd_4_group_2236	cd_2_group_3057
PDT001158178.3	PDS000065758.1566	SAMN22443248	clinical	cd_8_group_1358	cd_4_group_2236	cd_2_group_3057
PDT001158191.2	PDS000065758.1566	SAMN22442850	environmental/other	cd_8_group_1358	cd_4_group_2236	cd_2_group_3057
PDT001158262.1	PDS000065758.1566	SAMN22457136	clinical	cd_8_group_1358	cd_4_group_2236	cd_2_group_3057
PDT001158269.1	PDS000065758.1566	SAMN22457145	clinical	cd_8_group_1358	cd_4_group_2236	cd_2_group_3057
PDT001158337.1	PDS000065758.1566	SAMN22480855	clinical	cd_8_group_1358	cd_4_group_2236	cd_2_group_3057
PDT001159441.1	PDS000065758.1566	SAMN22487380	clinical	cd_8_group_1358	cd_4_group_2236	cd_2_group_3057
PDT001159462.1	PDS000065758.1566	SAMN22487448	clinical	cd_8_group_1358	cd_4_group_2236	cd_2_group_3057
PDT001159661.1	PDS000065758.1566	SAMN22503981	clinical	cd_8_group_1358	cd_4_group_2236	cd_2_group_3057
PDT001159831.1	PDS000065758.1566	SAMN22509270	clinical	cd_8_group_1358	cd_4_group_2236	cd_2_group_3057
PDT001159833.1	PDS000065758.1566	SAMN22509268	clinical	cd_8_group_1358	cd_4_group_2236	cd_2_group_3057
PDT001160415.1	PDS000065758.1566	SAMN22511633	clinical	cd_8_group_1358	cd_4_group_2236	cd_2_group_3057
PDT001160449.1	PDS000065758.1566	SAMN22512648	clinical	cd_8_group_1358	cd_4_group_2236	cd_2_group_3057
PDT001160495.1	PDS000065758.1566	SAMN22512854	clinical	cd_8_group_1358	cd_4_group_2236	cd_2_group_3057
PDT001160497.1	PDS000065758.1566	SAMN22512853	clinical	cd_8_group_1358	cd_4_group_2236	cd_2_group_3057
PDT001160711.1	PDS000065758.1566	SAMN22549962	clinical	cd_8_group_1358	cd_4_group_2236	cd_2_group_3057
PDT001160983.1	PDS000065758.1566	SAMN22560435	clinical	cd_8_group_1358	cd_4_group_2236	cd_2_group_3057
PDT001161205.1	PDS000065758.1566	SAMN22561265	clinical	cd_8_group_1358	cd_4_group_2236	cd_2_group_3057
PDT001161220.1	PDS000065758.1566	SAMN22559262	environmental/other	cd_8_group_1358	cd_4_group_2236	cd_2_group_3057
PDT001161394.1	PDS000065758.1566	SAMN22562357	clinical	cd_8_group_1358	cd_4_group_2236	cd_2_group_3057
PDT001161622.1	PDS000065758.1566	SAMN22563069	clinical	cd_8_group_1358	cd_4_group_2236	cd_2_group_3057
PDT001161850.1	PDS000065758.1566	SAMN22567456	clinical	cd_8_group_1358	cd_4_group_2236	cd_2_group_3057
PDT001161872.1	PDS000065758.1566	SAMN22568325	clinical	cd_8_group_1358	cd_4_group_2236	cd_2_group_3057
PDT001162169.1	PDS000065758.1566	SAMN22575139	clinical	cd_8_group_1358	cd_4_group_2236	cd_2_group_3057
PDT001162210.1	PDS000065758.1566	SAMN22575546	clinical	cd_8_group_1358	cd_4_group_2236	cd_2_group_3057
PDT001162321.1	PDS000065758.1566	SAMN22580336	clinical	cd_8_group_1358	cd_4_group_2236	cd_2_group_3057
PDT001162339.1	PDS000065758.1566	SAMN22581281	clinical	cd_8_group_1358	cd_4_group_2236	cd_2_group_3057
PDT001162342.1	PDS000065758.1566	SAMN22581267	clinical	cd_8_group_1358	cd_4_group_2236	cd_2_group_3057
PDT001162463.1	PDS000065758.1566	SAMN22590112	clinical	cd_8_group_1358	cd_4_group_2236	cd_2_group_3057
PDT001163287.1	PDS000065758.1566	SAMN22604564	clinical	cd_8_group_1358	cd_4_group_2236	cd_2_group_3057
PDT001163306.1	PDS000065758.1566	SAMN22604617	clinical	cd_8_group_1358	cd_4_group_2236	cd_2_group_3057
PDT001163307.1	PDS000065758.1566	SAMN22604614	clinical	cd_8_group_1358	cd_4_group_2236	cd_2_group_3057
PDT001163316.1	PDS000065758.1566	SAMN22604660	clinical	cd_8_group_1358	cd_4_group_2236	cd_2_group_3057
PDT001163366.1	PDS000065758.1566	SAMN22604953	clinical	cd_8_group_1358	cd_4_group_2236	cd_2_group_3057
PDT001163942.1	PDS000065758.1566	SAMN22635809	clinical	cd_8_group_1358	cd_4_group_2236	cd_2_group_3057
PDT001164769.1	PDS000065758.1566	SAMN22661259	clinical	cd_8_group_1358	cd_4_group_2236	cd_2_group_3057
PDT001166184.1	PDS000065758.1566	SAMN22811231	environmental/other	cd_8_group_1358	cd_4_group_2236	cd_2_group_3057
PDT001166213.1	PDS000065758.1566	SAMN22811256	environmental/other	cd_8_group_1358	cd_4_group_2236	cd_2_group_3057
PDT001166221.1	PDS000065758.1566	SAMN22811249	environmental/other	cd_8_group_1358	cd_4_group_2236	cd_2_group_3057
PDT001166378.1	PDS000065758.1566	SAMN22818117	clinical	cd_8_group_1358	cd_4_group_2236	cd_2_group_3057
PDT001166379.1	PDS000065758.1566	SAMN22818111	clinical	cd_8_group_1358	cd_4_group_2236	cd_2_group_3057
PDT001166386.1	PDS000065758.1566	SAMN22818116	clinical	cd_8_group_1358	cd_4_group_2236	cd_2_group_3057
PDT001166389.1	PDS000065758.1566	SAMN22818126	clinical	cd_8_group_1358	cd_4_group_2236	cd_2_group_3057
PDT001166449.1	PDS000065758.1566	SAMN22818651	clinical	cd_8_group_1358	cd_4_group_2236	cd_2_group_3057
PDT001166466.1	PDS000065758.1566	SAMN22819240	environmental/other	cd_8_group_1358	cd_4_group_2236	cd_2_group_3057
PDT001167365.1	PDS000065758.1566	SAMN22835809	clinical	cd_8_group_1358	cd_4_group_2236	cd_2_group_3057
PDT001167380.1	PDS000065758.1566	SAMN22835912	clinical	cd_8_group_1358	cd_4_group_2236	cd_2_group_3057
PDT001167383.1	PDS000065758.1566	SAMN22835906	clinical	cd_8_group_1358	cd_4_group_2236	cd_2_group_3057
PDT001167453.1	PDS000065758.1566	SAMN22837120	clinical	cd_8_group_1358	cd_4_group_2236	cd_2_group_3057
PDT001167574.1	PDS000065758.1566	SAMN22840976	clinical	cd_8_group_1358	cd_4_group_2236	cd_2_group_3057
PDT001167606.1	PDS000065758.1566	SAMN22841874	clinical	cd_8_group_1358	cd_4_group_2236	cd_2_group_3057
PDT001168031.1	PDS000065758.1566	SAMN22863673	clinical	cd_8_group_1358	cd_4_group_2236	cd_2_group_3057
PDT001169055.1	PDS000065758.1566	SAMN22889915	clinical	cd_8_group_1358	cd_4_group_2236	cd_2_group_3057
PDT001169402.1	PDS000065758.1566	SAMN22895686	environmental/other	cd_8_group_1358	cd_4_group_2236	cd_2_group_3057
PDT001170134.1	PDS000065758.1566	SAMN22930273	clinical	cd_8_group_1358	cd_4_group_2236	cd_2_group_3057
PDT001171543.1	PDS000065758.1566	SAMN22974478	clinical	cd_8_group_1358	cd_4_group_2236	cd_2_group_3057
PDT001171718.1	PDS000065758.1566	SAMN22985645	environmental/other	cd_8_group_1358	cd_4_group_2236	cd_2_group_3057
PDT001172029.1	PDS000065758.1566	SAMN23007841	clinical	cd_8_group_1358	cd_4_group_2236	cd_2_group_3057
PDT001172091.1	PDS000065758.1566	SAMN23008194	clinical	cd_8_group_1358	cd_4_group_2236	cd_2_group_3057
PDT001172196.1	PDS000065758.1566	SAMN23009066	clinical	cd_8_group_1358	cd_4_group_2236	cd_2_group_3057
PDT001172216.1	PDS000065758.1566	SAMN23009165	environmental/other	cd_8_group_1358	cd_4_group_2236	cd_2_group_3057
PDT001172591.1	PDS000065758.1566	SAMN23009971	clinical	cd_8_group_1358	cd_4_group_2236	cd_2_group_3057
PDT001172604.1	PDS000065758.1566	SAMN23010393	clinical	cd_8_group_1358	cd_4_group_2236	cd_2_group_3057
PDT001172668.1	PDS000065758.1566	SAMN23010914	clinical	cd_8_group_1358	cd_4_group_2236	cd_2_group_3057
PDT001173753.1	PDS000065758.1566	SAMN23078330	clinical	cd_8_group_1358	cd_4_group_2236	cd_2_group_3057
PDT001173852.1	PDS000065758.1566	SAMN23081897	clinical	cd_8_group_1358	cd_4_group_2236	cd_2_group_3057
PDT001173855.1	PDS000065758.1566	SAMN23081896	clinical	cd_8_group_1358	cd_4_group_2236	cd_2_group_3057
PDT001173877.1	PDS000065758.1566	SAMN23093036	clinical	cd_8_group_1358	cd_4_group_2236	cd_2_group_3057
PDT001174029.1	PDS000065758.1566	SAMN23098984	environmental/other	cd_8_group_1358	cd_4_group_2236	cd_2_group_3057
PDT001174033.1	PDS000065758.1566	SAMN23098992	clinical	cd_8_group_1358	cd_4_group_2236	cd_2_group_3057
PDT001174197.1	PDS000065758.1566	SAMN23100684	clinical	cd_8_group_1358	cd_4_group_2236	cd_2_group_3057
PDT001174885.1	PDS000065758.1566	SAMN23136898	clinical	cd_8_group_1358	cd_4_group_2236	cd_2_group_3057
PDT001175417.1	PDS000065758.1566	SAMN23167505	clinical	cd_8_group_1358	cd_4_group_2236	cd_2_group_3057
PDT001175886.1	PDS000065758.1566	SAMN23181414	clinical	cd_8_group_1358	cd_4_group_2236	cd_2_group_3057
PDT001175954.1	PDS000065758.1566	SAMN23194163	clinical	cd_8_group_1358	cd_4_group_2236	cd_2_group_3057
PDT001176064.1	PDS000065758.1566	SAMN23211554	clinical	cd_8_group_1358	cd_4_group_2236	cd_2_group_3057
PDT001176108.1	PDS000065758.1566	SAMN23220779	clinical	cd_8_group_1358	cd_4_group_2236	cd_2_group_3057
PDT001177352.1	PDS000065758.1566	SAMN23222059	clinical	cd_8_group_1358	cd_4_group_2236	cd_2_group_3057
PDT001177356.1	PDS000065758.1566	SAMN23222062	clinical	cd_8_group_1358	cd_4_group_2236	cd_2_group_3057
PDT001177440.1	PDS000065758.1566	SAMN23242067	clinical	cd_8_group_1358	cd_4_group_2236	cd_2_group_3057
PDT001177661.1	PDS000065758.1566	SAMN23242917	clinical	cd_8_group_1358	cd_4_group_2236	cd_2_group_3057
PDT001177720.1	PDS000065758.1566	SAMN23244603	environmental/other	cd_8_group_1358	cd_4_group_2236	cd_2_group_3057
PDT001177927.1	PDS000065758.1566	SAMN23283917	clinical	cd_8_group_1358	cd_4_group_2236	cd_2_group_3057
PDT001177928.1	PDS000065758.1566	SAMN23283898	clinical	cd_8_group_1358	cd_4_group_2236	cd_2_group_3057
PDT001178175.1	PDS000065758.1566	SAMN23285432	environmental/other	cd_8_group_1358	cd_4_group_2236	cd_2_group_3057
PDT001178840.1	PDS000065758.1566	SAMN23299017	clinical	cd_8_group_1358	cd_4_group_2236	cd_2_group_3057
PDT001178909.1	PDS000065758.1566	SAMN23307592	clinical	cd_8_group_1358	cd_4_group_2236	cd_2_group_3057
PDT001178995.1	PDS000065758.1566	SAMN23309303	clinical	cd_8_group_1358	cd_4_group_2236	cd_2_group_3057
PDT001179004.1	PDS000065758.1566	SAMN23309396	clinical	cd_8_group_1358	cd_4_group_2236	cd_2_group_3057
PDT001179008.1	PDS000065758.1566	SAMN23309399	clinical	cd_8_group_1358	cd_4_group_2236	cd_2_group_3057
PDT001179077.1	PDS000065758.1566	SAMN23310462	clinical	cd_8_group_1358	cd_4_group_2236	cd_2_group_3057
PDT001179078.1	PDS000065758.1566	SAMN23310479	clinical	cd_8_group_1358	cd_4_group_2236	cd_2_group_3057
PDT001179266.1	PDS000065758.1566	SAMN23310680	clinical	cd_8_group_1358	cd_4_group_2236	cd_2_group_3057
PDT001181989.1	PDS000065758.1566	SAMN23374578	clinical	cd_8_group_1358	cd_4_group_2236	cd_2_group_3057
PDT001182507.1	PDS000065758.1566	SAMN23390368	clinical	cd_8_group_1358	cd_4_group_2236	cd_2_group_3057
PDT001183257.1	PDS000065758.1566	SAMN23391360	clinical	cd_8_group_1358	cd_4_group_2236	cd_2_group_3057
PDT001183499.1	PDS000065758.1566	SAMN23408129	clinical	cd_8_group_1358	cd_4_group_2236	cd_2_group_3057
PDT001183558.1	PDS000065758.1566	SAMN23410834	clinical	cd_8_group_1358	cd_4_group_2236	cd_2_group_3057
PDT001183564.1	PDS000065758.1566	SAMN23410893	clinical	cd_8_group_1358	cd_4_group_2236	cd_2_group_3057
PDT001183636.1	PDS000065758.1566	SAMN23411096	clinical	cd_8_group_1358	cd_4_group_2236	cd_2_group_3057
PDT001183694.1	PDS000065758.1566	SAMN23412558	clinical	cd_8_group_1358	cd_4_group_2236	cd_2_group_3057
PDT001183898.1	PDS000065758.1566	SAMN23413327	clinical	cd_8_group_1358	cd_4_group_2236	cd_2_group_3057
PDT001183912.1	PDS000065758.1566	SAMN23413394	clinical	cd_8_group_1358	cd_4_group_2236	cd_2_group_3057
PDT001183971.1	PDS000065758.1566	SAMN23415468	clinical	cd_8_group_1358	cd_4_group_2236	cd_2_group_3057
PDT001184662.1	PDS000065758.1566	SAMN23426552	clinical	cd_8_group_1358	cd_4_group_2236	cd_2_group_3057
PDT001184941.1	PDS000065758.1566	SAMN23442724	clinical	cd_8_group_1358	cd_4_group_2236	cd_2_group_3057
PDT001185526.1	PDS000065758.1566	SAMN23455582	clinical	cd_8_group_1358	cd_4_group_2236	cd_2_group_3057
PDT001185770.1	PDS000065758.1566	SAMN23459973	clinical	cd_8_group_1358	cd_4_group_2236	cd_2_group_3057
PDT001186610.1	PDS000065758.1566	SAMN23481470	clinical	cd_8_group_1358	cd_4_group_2236	cd_2_group_3057
PDT001186723.1	PDS000065758.1566	SAMEA4715756	clinical	cd_8_group_1358	cd_4_group_2236	cd_2_group_3057
PDT001186724.1	PDS000065758.1566	SAMEA4715757	clinical	cd_8_group_1358	cd_4_group_2236	cd_2_group_3057
PDT001186727.1	PDS000065758.1566	SAMEA4715760	clinical	cd_8_group_1358	cd_4_group_2236	cd_2_group_3057
PDT001186732.1	PDS000065758.1566	SAMEA4715765	clinical	cd_8_group_1358	cd_4_group_2236	cd_2_group_3057
PDT001186733.1	PDS000065758.1566	SAMEA4715766	clinical	cd_8_group_1358	cd_4_group_2236	cd_2_group_3057
PDT001186882.1	PDS000065758.1566	SAMN23491007	clinical	cd_8_group_1358	cd_4_group_2236	cd_2_group_3057
PDT001186887.1	PDS000065758.1566	SAMN23491005	clinical	cd_8_group_1358	cd_4_group_2236	cd_2_group_3057
PDT001186953.1	PDS000065758.1566	SAMN23491326	clinical	cd_8_group_1358	cd_4_group_2236	cd_2_group_3057
PDT001187086.1	PDS000065758.1566	SAMN23492170	clinical	cd_8_group_1358	cd_4_group_2236	cd_2_group_3057
PDT001187127.1	PDS000065758.1566	SAMN23492381	clinical	cd_8_group_1358	cd_4_group_2236	cd_2_group_3057
PDT001187138.1	PDS000065758.1566	SAMN23492419	clinical	cd_8_group_1358	cd_4_group_2236	cd_2_group_3057
PDT001187143.1	PDS000065758.1566	SAMN23492422	clinical	cd_8_group_1358	cd_4_group_2236	cd_2_group_3057
PDT001187251.1	PDS000065758.1566	SAMN23492888	clinical	cd_8_group_1358	cd_4_group_2236	cd_2_group_3057
PDT001187295.1	PDS000065758.1566	SAMN23493201	clinical	cd_8_group_1358	cd_4_group_2236	cd_2_group_3057
PDT001187603.1	PDS000065758.1566	SAMN23523785	clinical	cd_8_group_1358	cd_4_group_2236	cd_2_group_3057
PDT001188036.1	PDS000065758.1566	SAMN23561468	environmental/other	cd_8_group_1358	cd_4_group_2236	cd_2_group_3057
PDT001188305.1	PDS000065758.1566	SAMN23566423	clinical	cd_8_group_1358	cd_4_group_2236	cd_2_group_3057
PDT001195501.1	PDS000065758.1566	SAMN23578085	clinical	cd_8_group_1358	cd_4_group_2236	cd_2_group_3057
PDT001195552.1	PDS000065758.1566	SAMN23582803	clinical	cd_8_group_1358	cd_4_group_2236	cd_2_group_3057
PDT001195907.1	PDS000065758.1566	SAMN23605360	clinical	cd_8_group_1358	cd_4_group_2236	cd_2_group_3057
PDT001195911.1	PDS000065758.1566	SAMN23605361	clinical	cd_8_group_1358	cd_4_group_2236	cd_2_group_3057
PDT001195912.1	PDS000065758.1566	SAMN23605350	clinical	cd_8_group_1358	cd_4_group_2236	cd_2_group_3057
PDT001195992.1	PDS000065758.1566	SAMN23610986	clinical	cd_8_group_1358	cd_4_group_2236	cd_2_group_3057
PDT001196412.1	PDS000065758.1566	SAMN23637577	clinical	cd_8_group_1358	cd_4_group_2236	cd_2_group_3057
PDT001196417.1	PDS000065758.1566	SAMN23637532	clinical	cd_8_group_1358	cd_4_group_2236	cd_2_group_3057
PDT001197349.1	PDS000065758.1566	SAMN23707718	clinical	cd_8_group_1358	cd_4_group_2236	cd_2_group_3057
PDT001197923.1	PDS000065758.1566	SAMN23708026	clinical	cd_8_group_1358	cd_4_group_2236	cd_2_group_3057
PDT001197950.1	PDS000065758.1566	SAMN23710202	clinical	cd_8_group_1358	cd_4_group_2236	cd_2_group_3057
PDT001198053.1	PDS000065758.1566	SAMN23726061	clinical	cd_8_group_1358	cd_4_group_2236	cd_2_group_3057
PDT001198397.1	PDS000065758.1566	SAMN23738061	environmental/other	cd_8_group_1358	cd_4_group_2236	cd_2_group_3057
PDT001199458.1	PDS000065758.1566	SAMN23790508	clinical	cd_8_group_1358	cd_4_group_2236	cd_2_group_3057
PDT001200813.1	PDS000065758.1566	SAMN23827505	clinical	cd_8_group_1358	cd_4_group_2236	cd_2_group_3057
PDT001201283.1	PDS000065758.1566	SAMN23839509	environmental/other	cd_8_group_1358	cd_4_group_2236	cd_2_group_3057
PDT001202041.1	PDS000065758.1566	SAMN23970344	clinical	cd_8_group_1358	cd_4_group_2236	cd_2_group_3057
PDT001202181.1	PDS000065758.1566	SAMN23795500	environmental/other	cd_8_group_1358	cd_4_group_2236	cd_2_group_3057
PDT001202715.1	PDS000065758.1566	SAMN24030442	clinical	cd_8_group_1358	cd_4_group_2236	cd_2_group_3057
PDT001202764.1	PDS000065758.1566	SAMN24039038	clinical	cd_8_group_1358	cd_4_group_2236	cd_2_group_3057
PDT001202833.1	PDS000065758.1566	SAMN24040440	clinical	cd_8_group_1358	cd_4_group_2236	cd_2_group_3057
PDT001202879.1	PDS000065758.1566	SAMN24040674	clinical	cd_8_group_1358	cd_4_group_2236	cd_2_group_3057
PDT001202976.1	PDS000065758.1566	SAMN24044215	clinical	cd_8_group_1358	cd_4_group_2236	cd_2_group_3057
PDT001203533.1	PDS000065758.1566	SAMN24103462	clinical	cd_8_group_1358	cd_4_group_2236	cd_2_group_3057
PDT001203554.1	PDS000065758.1566	SAMN24105003	clinical	cd_8_group_1358	cd_4_group_2236	cd_2_group_3057
PDT001205261.1	PDS000065758.1566	SAMN24149226	clinical	cd_8_group_1358	cd_4_group_2236	cd_2_group_3057
PDT001207226.1	PDS000065758.1566	SAMN24247768	clinical	cd_8_group_1358	cd_4_group_2236	cd_2_group_3057
PDT001207932.1	PDS000065758.1566	SAMN24252954	clinical	cd_8_group_1358	cd_4_group_2236	cd_2_group_3057
PDT001207938.1	PDS000065758.1566	SAMN24252956	clinical	cd_8_group_1358	cd_4_group_2236	cd_2_group_3057
PDT001208513.1	PDS000065758.1566	SAMN24272191	clinical	cd_8_group_1358	cd_4_group_2236	cd_2_group_3057
PDT001209319.1	PDS000065758.1566	SAMN24287266	clinical	cd_8_group_1358	cd_4_group_2236	cd_2_group_3057
PDT001209330.1	PDS000065758.1566	SAMN24287291	clinical	cd_8_group_1358	cd_4_group_2236	cd_2_group_3057
PDT001209333.1	PDS000065758.1566	SAMN24287293	clinical	cd_8_group_1358	cd_4_group_2236	cd_2_group_3057
PDT001209340.1	PDS000065758.1566	SAMN24288730	clinical	cd_8_group_1358	cd_4_group_2236	cd_2_group_3057
PDT001209349.1	PDS000065758.1566	SAMN24288734	clinical	cd_8_group_1358	cd_4_group_2236	cd_2_group_3057
PDT001211481.1	PDS000065758.1566	SAMEA10626187	clinical	cd_8_group_1358	cd_4_group_2236	cd_2_group_3057
PDT001211482.1	PDS000065758.1566	SAMEA10626188	clinical	cd_8_group_1358	cd_4_group_2236	cd_2_group_3057
PDT001211483.1	PDS000065758.1566	SAMEA10626189	clinical	cd_8_group_1358	cd_4_group_2236	cd_2_group_3057
PDT001211484.1	PDS000065758.1566	SAMEA10626190	clinical	cd_8_group_1358	cd_4_group_2236	cd_2_group_3057
PDT001211485.1	PDS000065758.1566	SAMEA10626191	clinical	cd_8_group_1358	cd_4_group_2236	cd_2_group_3057
PDT001211487.1	PDS000065758.1566	SAMEA10626194	clinical	cd_8_group_1358	cd_4_group_2236	cd_2_group_3057
PDT001211489.1	PDS000065758.1566	SAMEA10626196	clinical	cd_8_group_1358	cd_4_group_2236	cd_2_group_3057
PDT001211491.1	PDS000065758.1566	SAMEA10626198	clinical	cd_8_group_1358	cd_4_group_2236	cd_2_group_3057
PDT001211492.1	PDS000065758.1566	SAMEA10626199	clinical	cd_8_group_1358	cd_4_group_2236	cd_2_group_3057
PDT001211493.1	PDS000065758.1566	SAMEA10626200	clinical	cd_8_group_1358	cd_4_group_2236	cd_2_group_3057
PDT001211524.1	PDS000065758.1566	SAMEA10626193	clinical	cd_8_group_1358	cd_4_group_2236	cd_2_group_3057
PDT001212239.1	PDS000065758.1566	SAMN24433762	clinical	cd_8_group_1358	cd_4_group_2236	cd_2_group_3057
PDT001212265.1	PDS000065758.1566	SAMN24434294	clinical	cd_8_group_1358	cd_4_group_2236	cd_2_group_3057
PDT001212363.1	PDS000065758.1566	SAMN24439574	clinical	cd_8_group_1358	cd_4_group_2236	cd_2_group_3057
PDT001212368.1	PDS000065758.1566	SAMN24439577	clinical	cd_8_group_1358	cd_4_group_2236	cd_2_group_3057
PDT001212375.1	PDS000065758.1566	SAMN24439591	clinical	cd_8_group_1358	cd_4_group_2236	cd_2_group_3057
PDT001212537.1	PDS000065758.1566	SAMN24442222	clinical	cd_8_group_1358	cd_4_group_2236	cd_2_group_3057
PDT001212823.1	PDS000065758.1566	SAMN24466556	environmental/other	cd_8_group_1358	cd_4_group_2236	cd_2_group_3057
PDT001212900.1	PDS000065758.1566	SAMN24468680	clinical	cd_8_group_1358	cd_4_group_2236	cd_2_group_3057
PDT001212930.1	PDS000065758.1566	SAMN17052750	clinical	cd_8_group_1358	cd_4_group_2236	cd_2_group_3057
PDT001213260.1	PDS000065758.1566	SAMN24498131	clinical	cd_8_group_1358	cd_4_group_2236	cd_2_group_3057
PDT001214250.1	PDS000065758.1566	SAMN24518904	clinical	cd_8_group_1358	cd_4_group_2236	cd_2_group_3057
PDT001214255.1	PDS000065758.1566	SAMN24518905	clinical	cd_8_group_1358	cd_4_group_2236	cd_2_group_3057
PDT001214689.1	PDS000065758.1566	SAMN24541649	clinical	cd_8_group_1358	cd_4_group_2236	cd_2_group_3057
PDT001215454.1	PDS000065758.1566	SAMN24588083	clinical	cd_8_group_1358	cd_4_group_2236	cd_2_group_3057
PDT001215525.1	PDS000065758.1566	SAMN24589120	clinical	cd_8_group_1358	cd_4_group_2236	cd_2_group_3057
PDT001215713.1	PDS000065758.1566	SAMN24592229	clinical	cd_8_group_1358	cd_4_group_2236	cd_2_group_3057
PDT001215733.1	PDS000065758.1566	SAMN24592575	clinical	cd_8_group_1358	cd_4_group_2236	cd_2_group_3057
PDT001215817.1	PDS000065758.1566	SAMN24607326	clinical	cd_8_group_1358	cd_4_group_2236	cd_2_group_3057
PDT001215819.1	PDS000065758.1566	SAMN24607330	clinical	cd_8_group_1358	cd_4_group_2236	cd_2_group_3057
PDT001215856.1	PDS000065758.1566	SAMN24610927	clinical	cd_8_group_1358	cd_4_group_2236	cd_2_group_3057
PDT001215883.1	PDS000065758.1566	SAMN24609351	clinical	cd_8_group_1358	cd_4_group_2236	cd_2_group_3057
PDT001216330.1	PDS000065758.1566	SAMN24625451	environmental/other	cd_8_group_1358	cd_4_group_2236	cd_2_group_3057
PDT001216341.1	PDS000065758.1566	SAMN24648642	clinical	cd_8_group_1358	cd_4_group_2236	cd_2_group_3057
PDT001217374.1	PDS000065758.1566	SAMN24688352	clinical	cd_8_group_1358	cd_4_group_2236	cd_2_group_3057
PDT001218405.1	PDS000065758.1566	SAMN24724540	clinical	cd_8_group_1358	cd_4_group_2236	cd_2_group_3057
PDT001218438.1	PDS000065758.1566	SAMN24725722	environmental/other	cd_8_group_1358	cd_4_group_2236	cd_2_group_3057
PDT001218548.1	PDS000065758.1566	SAMN24724658	clinical	cd_8_group_1358	cd_4_group_2236	cd_2_group_3057
PDT001219371.1	PDS000065758.1566	SAMN24807899	clinical	cd_8_group_1358	cd_4_group_2236	cd_2_group_3057
PDT001219417.1	PDS000065758.1566	SAMN24808081	clinical	cd_8_group_1358	cd_4_group_2236	cd_2_group_3057
PDT001219427.1	PDS000065758.1566	SAMN24808092	clinical	cd_8_group_1358	cd_4_group_2236	cd_2_group_3057
PDT001219458.1	PDS000065758.1566	SAMN24808121	clinical	cd_8_group_1358	cd_4_group_2236	cd_2_group_3057
PDT001220854.1	PDS000065758.1566	SAMN24838661	clinical	cd_8_group_1358	cd_4_group_2236	cd_2_group_3057
PDT001220857.1	PDS000065758.1566	SAMN24838669	clinical	cd_8_group_1358	cd_4_group_2236	cd_2_group_3057
PDT001222468.1	PDS000065758.1566	SAMN24921530	clinical	cd_8_group_1358	cd_4_group_2236	cd_2_group_3057
PDT001222473.1	PDS000065758.1566	SAMN24921535	clinical	cd_8_group_1358	cd_4_group_2236	cd_2_group_3057
PDT001222538.1	PDS000065758.1566	SAMN24964575	environmental/other	cd_8_group_1358	cd_4_group_2236	cd_2_group_3057
PDT001223414.2	PDS000065758.1566	SAMN25002978	environmental/other	cd_8_group_1358	cd_4_group_2236	cd_2_group_3057
PDT001223448.1	PDS000065758.1566	SAMN25001401	clinical	cd_8_group_1358	cd_4_group_2236	cd_2_group_3057
PDT001223477.1	PDS000065758.1566	SAMN25002061	clinical	cd_8_group_1358	cd_4_group_2236	cd_2_group_3057
PDT001223484.1	PDS000065758.1566	SAMN25002172	clinical	cd_8_group_1358	cd_4_group_2236	cd_2_group_3057
PDT001223519.1	PDS000065758.1566	SAMN25002585	clinical	cd_8_group_1358	cd_4_group_2236	cd_2_group_3057
PDT001225679.1	PDS000065758.1566	SAMN25067420	clinical	cd_8_group_1358	cd_4_group_2236	cd_2_group_3057
PDT001225750.1	PDS000065758.1566	SAMN25067574	clinical	cd_8_group_1358	cd_4_group_2236	cd_2_group_3057
PDT001225940.1	PDS000065758.1566	SAMN25073018	clinical	cd_8_group_1358	cd_4_group_2236	cd_2_group_3057
PDT001226739.1	PDS000065758.1566	SAMN25118074	clinical	cd_8_group_1358	cd_4_group_2236	cd_2_group_3057
PDT001226760.1	PDS000065758.1566	SAMN25121795	clinical	cd_8_group_1358	cd_4_group_2236	cd_2_group_3057
PDT001226784.1	PDS000065758.1566	SAMN25121802	clinical	cd_8_group_1358	cd_4_group_2236	cd_2_group_3057
PDT001226785.1	PDS000065758.1566	SAMN25121803	clinical	cd_8_group_1358	cd_4_group_2236	cd_2_group_3057
PDT001226848.1	PDS000065758.1566	SAMN25119275	clinical	cd_8_group_1358	cd_4_group_2236	cd_2_group_3057
PDT001228362.1	PDS000065758.1566	SAMN25152578	clinical	cd_8_group_1358	cd_4_group_2236	cd_2_group_3057
PDT001228414.1	PDS000065758.1566	SAMN25159680	clinical	cd_8_group_1358	cd_4_group_2236	cd_2_group_3057
PDT001229817.1	PDS000065758.1566	SAMN25228463	clinical	cd_8_group_1358	cd_4_group_2236	cd_2_group_3057
PDT001229828.1	PDS000065758.1566	SAMN25228501	clinical	cd_8_group_1358	cd_4_group_2236	cd_2_group_3057
PDT001230293.1	PDS000065758.1566	SAMN25242290	clinical	cd_8_group_1358	cd_4_group_2236	cd_2_group_3057
PDT001230622.1	PDS000065758.1566	SAMN25247543	clinical	cd_8_group_1358	cd_4_group_2236	cd_2_group_3057
PDT001230623.1	PDS000065758.1566	SAMN25247552	clinical	cd_8_group_1358	cd_4_group_2236	cd_2_group_3057
PDT001231827.1	PDS000065758.1566	SAMN25284976	clinical	cd_8_group_1358	cd_4_group_2236	cd_2_group_3057
PDT001232843.1	PDS000065758.1566	SAMN25338819	environmental/other	cd_8_group_1358	cd_4_group_2236	cd_2_group_3057
PDT001233210.1	PDS000065758.1566	SAMN25353114	clinical	cd_8_group_1358	cd_4_group_2236	cd_2_group_3057
PDT001233228.1	PDS000065758.1566	SAMN25374518	clinical	cd_8_group_1358	cd_4_group_2236	cd_2_group_3057
PDT001234715.1	PDS000065758.1566	SAMN25513310	clinical	cd_8_group_1358	cd_4_group_2236	cd_2_group_3057
PDT001234717.1	PDS000065758.1566	SAMN25513335	clinical	cd_8_group_1358	cd_4_group_2236	cd_2_group_3057
PDT001235050.1	PDS000065758.1566	SAMN25518049	clinical	cd_8_group_1358	cd_4_group_2236	cd_2_group_3057
PDT001235117.1	PDS000065758.1566	SAMN25519082	clinical	cd_8_group_1358	cd_4_group_2236	cd_2_group_3057
PDT001235118.1	PDS000065758.1566	SAMN25519081	clinical	cd_8_group_1358	cd_4_group_2236	cd_2_group_3057
PDT001235158.1	PDS000065758.1566	SAMN25519331	clinical	cd_8_group_1358	cd_4_group_2236	cd_2_group_3057
PDT001235372.1	PDS000065758.1566	SAMN25524826	clinical	cd_8_group_1358	cd_4_group_2236	cd_2_group_3057
PDT001235378.1	PDS000065758.1566	SAMN25524813	clinical	cd_8_group_1358	cd_4_group_2236	cd_2_group_3057
PDT001235418.1	PDS000065758.1566	SAMN25525390	clinical	cd_8_group_1358	cd_4_group_2236	cd_2_group_3057
PDT001235672.1	PDS000065758.1566	SAMN25538214	clinical	cd_8_group_1358	cd_4_group_2236	cd_2_group_3057
PDT001235687.1	PDS000065758.1566	SAMN25553085	clinical	cd_8_group_1358	cd_4_group_2236	cd_2_group_3057
PDT001235839.1	PDS000065758.1566	SAMN25553402	clinical	cd_8_group_1358	cd_4_group_2236	cd_2_group_3057
PDT001235844.1	PDS000065758.1566	SAMN25553416	clinical	cd_8_group_1358	cd_4_group_2236	cd_2_group_3057
PDT001235899.1	PDS000065758.1566	SAMN25554353	clinical	cd_8_group_1358	cd_4_group_2236	cd_2_group_3057
PDT001236619.1	PDS000065758.1566	SAMN25558870	environmental/other	cd_8_group_1358	cd_4_group_2236	cd_2_group_3057
PDT001236937.1	PDS000065758.1566	SAMN25591374	clinical	cd_8_group_1358	cd_4_group_2236	cd_2_group_3057
PDT001237599.1	PDS000065758.1566	SAMN25600717	clinical	cd_8_group_1358	cd_4_group_2236	cd_2_group_3057
PDT001237627.1	PDS000065758.1566	SAMN25611463	clinical	cd_8_group_1358	cd_4_group_2236	cd_2_group_3057
PDT001237630.1	PDS000065758.1566	SAMN25611460	clinical	cd_8_group_1358	cd_4_group_2236	cd_2_group_3057
PDT001237648.1	PDS000065758.1566	SAMN25611840	clinical	cd_8_group_1358	cd_4_group_2236	cd_2_group_3057
PDT001237731.1	PDS000065758.1566	SAMN25638016	clinical	cd_8_group_1358	cd_4_group_2236	cd_2_group_3057
PDT001237827.1	PDS000065758.1566	SAMN25651508	clinical	cd_8_group_1358	cd_4_group_2236	cd_2_group_3057
PDT001237828.1	PDS000065758.1566	SAMN25651506	clinical	cd_8_group_1358	cd_4_group_2236	cd_2_group_3057
PDT001238333.1	PDS000065758.1566	SAMN25653011	clinical	cd_8_group_1358	cd_4_group_2236	cd_2_group_3057
PDT001239614.1	PDS000065758.1566	SAMN25654168	clinical	cd_8_group_1358	cd_4_group_2236	cd_2_group_3057
PDT001242281.1	PDS000065758.1566	SAMN25716011	clinical	cd_8_group_1358	cd_4_group_2236	cd_2_group_3057
PDT001242525.1	PDS000065758.1566	SAMN25752032	clinical	cd_8_group_1358	cd_4_group_2236	cd_2_group_3057
PDT001242644.1	PDS000065758.1566	SAMN25754787	clinical	cd_8_group_1358	cd_4_group_2236	cd_2_group_3057
PDT001242675.1	PDS000065758.1566	SAMN25755261	clinical	cd_8_group_1358	cd_4_group_2236	cd_2_group_3057
PDT001242696.1	PDS000065758.1566	SAMN25755267	clinical	cd_8_group_1358	cd_4_group_2236	cd_2_group_3057
PDT001242709.1	PDS000065758.1566	SAMN25755428	environmental/other	cd_8_group_1358	cd_4_group_2236	cd_2_group_3057
PDT001248701.1	PDS000065758.1566	SAMN25860441	clinical	cd_8_group_1358	cd_4_group_2236	cd_2_group_3057
PDT001248908.1	PDS000065758.1566	SAMN25872062	clinical	cd_8_group_1358	cd_4_group_2236	cd_2_group_3057
PDT001249061.1	PDS000065758.1566	SAMN25890693	clinical	cd_8_group_1358	cd_4_group_2236	cd_2_group_3057
PDT001249314.1	PDS000065758.1566	SAMN25936849	clinical	cd_8_group_1358	cd_4_group_2236	cd_2_group_3057
PDT001249403.1	PDS000065758.1566	SAMN25937422	clinical	cd_8_group_1358	cd_4_group_2236	cd_2_group_3057
PDT001249412.1	PDS000065758.1566	SAMN25941597	clinical	cd_8_group_1358	cd_4_group_2236	cd_2_group_3057
PDT001249439.1	PDS000065758.1566	SAMN25941595	clinical	cd_8_group_1358	cd_4_group_2236	cd_2_group_3057
PDT001249474.1	PDS000065758.1566	SAMN25941544	clinical	cd_8_group_1358	cd_4_group_2236	cd_2_group_3057
PDT001249485.1	PDS000065758.1566	SAMN25942278	clinical	cd_8_group_1358	cd_4_group_2236	cd_2_group_3057
PDT001249493.1	PDS000065758.1566	SAMN25943148	clinical	cd_8_group_1358	cd_4_group_2236	cd_2_group_3057
PDT001249497.1	PDS000065758.1566	SAMN25943151	clinical	cd_8_group_1358	cd_4_group_2236	cd_2_group_3057
PDT001249498.1	PDS000065758.1566	SAMN25943152	clinical	cd_8_group_1358	cd_4_group_2236	cd_2_group_3057
PDT001249542.1	PDS000065758.1566	SAMN25943154	clinical	cd_8_group_1358	cd_4_group_2236	cd_2_group_3057
PDT001249553.1	PDS000065758.1566	SAMN25943292	clinical	cd_8_group_1358	cd_4_group_2236	cd_2_group_3057
PDT001249714.1	PDS000065758.1566	SAMN25948568	clinical	cd_8_group_1358	cd_4_group_2236	cd_2_group_3057
PDT001249719.1	PDS000065758.1566	SAMN25948573	clinical	cd_8_group_1358	cd_4_group_2236	cd_2_group_3057
PDT001250082.1	PDS000065758.1566	SAMN25980667	clinical	cd_8_group_1358	cd_4_group_2236	cd_2_group_3057
PDT001250144.1	PDS000065758.1566	SAMN25981051	clinical	cd_8_group_1358	cd_4_group_2236	cd_2_group_3057
PDT001251048.1	PDS000065758.1566	SAMN25867749	environmental/other	cd_8_group_1358	cd_4_group_2236	cd_2_group_3057
PDT001251054.1	PDS000065758.1566	SAMN25867752	environmental/other	cd_8_group_1358	cd_4_group_2236	cd_2_group_3057
PDT001251077.1	PDS000065758.1566	SAMN25867750	environmental/other	cd_8_group_1358	cd_4_group_2236	cd_2_group_3057
PDT001251783.1	PDS000065758.1566	SAMN25997376	clinical	cd_8_group_1358	cd_4_group_2236	cd_2_group_3057
PDT001252226.1	PDS000065758.1566	SAMN26025971	clinical	cd_8_group_1358	cd_4_group_2236	cd_2_group_3057
PDT001252291.1	PDS000065758.1566	SAMN26027411	clinical	cd_8_group_1358	cd_4_group_2236	cd_2_group_3057
PDT001252302.1	PDS000065758.1566	SAMN26028912	clinical	cd_8_group_1358	cd_4_group_2236	cd_2_group_3057
PDT001252894.1	PDS000065758.1566	SAMN26172260	clinical	cd_8_group_1358	cd_4_group_2236	cd_2_group_3057
PDT001253001.1	PDS000065758.1566	SAMN26175792	environmental/other	cd_8_group_1358	cd_4_group_2236	cd_2_group_3057
PDT001253065.1	PDS000065758.1566	SAMN26177260	clinical	cd_8_group_1358	cd_4_group_2236	cd_2_group_3057
PDT001253497.1	PDS000065758.1566	SAMN26199600	clinical	cd_8_group_1358	cd_4_group_2236	cd_2_group_3057
PDT001253562.1	PDS000065758.1566	SAMN26200300	environmental/other	cd_8_group_1358	cd_4_group_2236	cd_2_group_3057
PDT001253588.1	PDS000065758.1566	SAMN26177235	clinical	cd_8_group_1358	cd_4_group_2236	cd_2_group_3057
PDT001253624.1	PDS000065758.1566	SAMN26200529	clinical	cd_8_group_1358	cd_4_group_2236	cd_2_group_3057
PDT001255531.1	PDS000065758.1566	SAMN26310860	environmental/other	cd_8_group_1358	cd_4_group_2236	cd_2_group_3057
PDT001256014.1	PDS000065758.1566	SAMN26317634	clinical	cd_8_group_1358	cd_4_group_2236	cd_2_group_3057
PDT001256407.1	PDS000065758.1566	SAMN26332318	clinical	cd_8_group_1358	cd_4_group_2236	cd_2_group_3057
PDT001256908.1	PDS000065758.1566	SAMEA10834523	NULL	cd_8_group_1358	cd_4_group_2236	cd_2_group_3057
PDT001256909.1	PDS000065758.1566	SAMEA10834524	NULL	cd_8_group_1358	cd_4_group_2236	cd_2_group_3057
PDT001256910.1	PDS000065758.1566	SAMEA10834525	NULL	cd_8_group_1358	cd_4_group_2236	cd_2_group_3057
PDT001257442.1	PDS000065758.1566	SAMN26367878	clinical	cd_8_group_1358	cd_4_group_2236	cd_2_group_3057
PDT001257447.1	PDS000065758.1566	SAMN26367928	environmental/other	cd_8_group_1358	cd_4_group_2236	cd_2_group_3057
PDT001257481.1	PDS000065758.1566	SAMN26367942	environmental/other	cd_8_group_1358	cd_4_group_2236	cd_2_group_3057
PDT001257485.1	PDS000065758.1566	SAMN26367947	environmental/other	cd_8_group_1358	cd_4_group_2236	cd_2_group_3057
PDT001257546.1	PDS000065758.1566	SAMN26366950	clinical	cd_8_group_1358	cd_4_group_2236	cd_2_group_3057
PDT001257599.1	PDS000065758.1566	SAMN26378326	clinical	cd_8_group_1358	cd_4_group_2236	cd_2_group_3057
PDT001258098.1	PDS000065758.1566	SAMN26420145	clinical	cd_8_group_1358	cd_4_group_2236	cd_2_group_3057
PDT001261565.1	PDS000065758.1566	SAMN26504812	clinical	cd_8_group_1358	cd_4_group_2236	cd_2_group_3057
PDT001261638.1	PDS000065758.1566	SAMN26507088	clinical	cd_8_group_1358	cd_4_group_2236	cd_2_group_3057
PDT001261685.1	PDS000065758.1566	SAMN26508419	clinical	cd_8_group_1358	cd_4_group_2236	cd_2_group_3057
PDT001261695.1	PDS000065758.1566	SAMN26508410	clinical	cd_8_group_1358	cd_4_group_2236	cd_2_group_3057
PDT001263885.1	PDS000065758.1566	SAMN26508418	clinical	cd_8_group_1358	cd_4_group_2236	cd_2_group_3057
PDT001263898.1	PDS000065758.1566	SAMN26508428	clinical	cd_8_group_1358	cd_4_group_2236	cd_2_group_3057
PDT001264223.1	PDS000065758.1566	SAMN26581168	clinical	cd_8_group_1358	cd_4_group_2236	cd_2_group_3057
PDT001264247.1	PDS000065758.1566	SAMN26584415	clinical	cd_8_group_1358	cd_4_group_2236	cd_2_group_3057
PDT001264479.1	PDS000065758.1566	SAMN26665811	environmental/other	cd_8_group_1358	cd_4_group_2236	cd_2_group_3057
PDT001264817.1	PDS000065758.1566	SAMN26526736	clinical	cd_8_group_1358	cd_4_group_2236	cd_2_group_3057
PDT001264876.1	PDS000065758.1566	SAMN26542645	clinical	cd_8_group_1358	cd_4_group_2236	cd_2_group_3057
PDT001264913.1	PDS000065758.1566	SAMN26565254	clinical	cd_8_group_1358	cd_4_group_2236	cd_2_group_3057
PDT001267844.1	PDS000065758.1566	SAMN26655247	clinical	cd_8_group_1358	cd_4_group_2236	cd_2_group_3057
PDT001269301.1	PDS000065758.1566	SAMN26660528	clinical	cd_8_group_1358	cd_4_group_2236	cd_2_group_3057
PDT001269437.1	PDS000065758.1566	SAMN26750638	environmental/other	cd_8_group_1358	cd_4_group_2236	cd_2_group_3057
PDT001270243.1	PDS000065758.1566	SAMN26677803	clinical	cd_8_group_1358	cd_4_group_2236	cd_2_group_3057
PDT001270482.1	PDS000065758.1566	SAMN26722494	clinical	cd_8_group_1358	cd_4_group_2236	cd_2_group_3057
PDT001270486.1	PDS000065758.1566	SAMN26722497	clinical	cd_8_group_1358	cd_4_group_2236	cd_2_group_3057
PDT001270495.1	PDS000065758.1566	SAMN26722650	clinical	cd_8_group_1358	cd_4_group_2236	cd_2_group_3057
PDT001270840.1	PDS000065758.1566	SAMN26748647	clinical	cd_8_group_1358	cd_4_group_2236	cd_2_group_3057
PDT001272225.1	PDS000065758.1566	SAMN26855960	clinical	cd_8_group_1358	cd_4_group_2236	cd_2_group_3057
PDT001272405.1	PDS000065758.1566	SAMEA7541952	NULL	cd_8_group_1358	cd_4_group_2236	cd_2_group_3057
PDT001272440.1	PDS000065758.1566	SAMEA7541963	NULL	cd_8_group_1358	cd_4_group_2236	cd_2_group_3057
PDT001272725.1	PDS000065758.1566	SAMEA7541948	NULL	cd_8_group_1358	cd_4_group_2236	cd_2_group_3057
PDT001273792.1	PDS000065758.1566	SAMN26866806	clinical	cd_8_group_1358	cd_4_group_2236	cd_2_group_3057
PDT001273806.1	PDS000065758.1566	SAMN26866817	clinical	cd_8_group_1358	cd_4_group_2236	cd_2_group_3057
PDT001273808.1	PDS000065758.1566	SAMN26866807	clinical	cd_8_group_1358	cd_4_group_2236	cd_2_group_3057
PDT001274379.1	PDS000065758.1566	SAMN26869965	clinical	cd_8_group_1358	cd_4_group_2236	cd_2_group_3057
PDT001274394.1	PDS000065758.1566	SAMN26795887	clinical	cd_8_group_1358	cd_4_group_2236	cd_2_group_3057
PDT001274523.1	PDS000065758.1566	SAMN26795890	clinical	cd_8_group_1358	cd_4_group_2236	cd_2_group_3057
PDT001274734.1	PDS000065758.1566	SAMN26897026	clinical	cd_8_group_1358	cd_4_group_2236	cd_2_group_3057
PDT001275661.1	PDS000065758.1566	SAMN26900684	environmental/other	cd_8_group_1358	cd_4_group_2236	cd_2_group_3057
PDT001275984.1	PDS000065758.1566	SAMN26976923	clinical	cd_8_group_1358	cd_4_group_2236	cd_2_group_3057
PDT001277122.1	PDS000065758.1566	SAMN27063405	clinical	cd_8_group_1358	cd_4_group_2236	cd_2_group_3057
PDT001277137.1	PDS000065758.1566	SAMN27063510	clinical	cd_8_group_1358	cd_4_group_2236	cd_2_group_3057
PDT001277139.1	PDS000065758.1566	SAMN27063509	clinical	cd_8_group_1358	cd_4_group_2236	cd_2_group_3057
PDT001277142.1	PDS000065758.1566	SAMN27063512	clinical	cd_8_group_1358	cd_4_group_2236	cd_2_group_3057
PDT001277143.1	PDS000065758.1566	SAMN27063513	clinical	cd_8_group_1358	cd_4_group_2236	cd_2_group_3057
PDT001277152.1	PDS000065758.1566	SAMN27063536	clinical	cd_8_group_1358	cd_4_group_2236	cd_2_group_3057
PDT001277160.1	PDS000065758.1566	SAMN27063563	clinical	cd_8_group_1358	cd_4_group_2236	cd_2_group_3057
PDT001278312.1	PDS000065758.1566	SAMN27122825	clinical	cd_8_group_1358	cd_4_group_2236	cd_2_group_3057
PDT001278678.1	PDS000065758.1566	SAMN27182059	clinical	cd_8_group_1358	cd_4_group_2236	cd_2_group_3057
PDT001278766.1	PDS000065758.1566	SAMN27185723	clinical	cd_8_group_1358	cd_4_group_2236	cd_2_group_3057
PDT001279015.1	PDS000065758.1566	SAMN27179074	clinical	cd_8_group_1358	cd_4_group_2236	cd_2_group_3057
PDT001279022.1	PDS000065758.1566	SAMN27178402	clinical	cd_8_group_1358	cd_4_group_2236	cd_2_group_3057
PDT001279294.1	PDS000065758.1566	SAMN27288363	clinical	cd_8_group_1358	cd_4_group_2236	cd_2_group_3057
PDT001279374.1	PDS000065758.1566	SAMN27292205	clinical	cd_8_group_1358	cd_4_group_2236	cd_2_group_3057
PDT001279384.1	PDS000065758.1566	SAMN27292575	clinical	cd_8_group_1358	cd_4_group_2236	cd_2_group_3057
PDT001279671.1	PDS000065758.1566	SAMN27299346	clinical	cd_8_group_1358	cd_4_group_2236	cd_2_group_3057
PDT001279707.1	PDS000065758.1566	SAMN26850894	clinical	cd_8_group_1358	cd_4_group_2236	cd_2_group_3057
PDT001279856.1	PDS000065758.1566	SAMN27351038	clinical	cd_8_group_1358	cd_4_group_2236	cd_2_group_3057
PDT001279862.1	PDS000065758.1566	SAMN27351027	clinical	cd_8_group_1358	cd_4_group_2236	cd_2_group_3057
PDT001280099.1	PDS000065758.1566	SAMN27380023	environmental/other	cd_8_group_1358	cd_4_group_2236	cd_2_group_3057
PDT001280444.1	PDS000065758.1566	SAMN27403024	clinical	cd_8_group_1358	cd_4_group_2236	cd_2_group_3057
PDT001280585.1	PDS000065758.1566	SAMN27407119	clinical	cd_8_group_1358	cd_4_group_2236	cd_2_group_3057
PDT001280693.1	PDS000065758.1566	SAMN27478366	clinical	cd_8_group_1358	cd_4_group_2236	cd_2_group_3057
PDT001280750.1	PDS000065758.1566	SAMN27479214	clinical	cd_8_group_1358	cd_4_group_2236	cd_2_group_3057
PDT001280763.1	PDS000065758.1566	SAMN27479436	clinical	cd_8_group_1358	cd_4_group_2236	cd_2_group_3057
PDT001281049.1	PDS000065758.1566	SAMN27482848	environmental/other	cd_8_group_1358	cd_4_group_2236	cd_2_group_3057
PDT001283171.1	PDS000065758.1566	SAMN27515199	clinical	cd_8_group_1358	cd_4_group_2236	cd_2_group_3057
PDT001283291.1	PDS000065758.1566	SAMN27517782	clinical	cd_8_group_1358	cd_4_group_2236	cd_2_group_3057
PDT001283306.1	PDS000065758.1566	SAMN27518099	clinical	cd_8_group_1358	cd_4_group_2236	cd_2_group_3057
PDT001285038.1	PDS000065758.1566	SAMN27549497	clinical	cd_8_group_1358	cd_4_group_2236	cd_2_group_3057
PDT001286715.1	PDS000065758.1566	SAMN27562169	clinical	cd_8_group_1358	cd_4_group_2236	cd_2_group_3057
PDT001286963.1	PDS000065758.1566	SAMN27567718	clinical	cd_8_group_1358	cd_4_group_2236	cd_2_group_3057
PDT001287337.1	PDS000065758.1566	SAMN27582470	clinical	cd_8_group_1358	cd_4_group_2236	cd_2_group_3057
PDT001287668.1	PDS000065758.1566	SAMN27589563	clinical	cd_8_group_1358	cd_4_group_2236	cd_2_group_3057
PDT001287962.1	PDS000065758.1566	SAMN27603940	clinical	cd_8_group_1358	cd_4_group_2236	cd_2_group_3057
PDT001287963.1	PDS000065758.1566	SAMN27603746	clinical	cd_8_group_1358	cd_4_group_2236	cd_2_group_3057
PDT001289961.1	PDS000065758.1566	SAMN27617096	environmental/other	cd_8_group_1358	cd_4_group_2236	cd_2_group_3057
PDT001290028.1	PDS000065758.1566	SAMN27620954	clinical	cd_8_group_1358	cd_4_group_2236	cd_2_group_3057
PDT001290173.1	PDS000065758.1566	SAMN27622540	clinical	cd_8_group_1358	cd_4_group_2236	cd_2_group_3057
PDT001290176.1	PDS000065758.1566	SAMN27622541	clinical	cd_8_group_1358	cd_4_group_2236	cd_2_group_3057
PDT001290178.1	PDS000065758.1566	SAMN27622544	clinical	cd_8_group_1358	cd_4_group_2236	cd_2_group_3057
PDT001290206.1	PDS000065758.1566	SAMN27622671	clinical	cd_8_group_1358	cd_4_group_2236	cd_2_group_3057
PDT001290264.1	PDS000065758.1566	SAMN27623692	clinical	cd_8_group_1358	cd_4_group_2236	cd_2_group_3057
PDT001290523.1	PDS000065758.1566	SAMN27630703	clinical	cd_8_group_1358	cd_4_group_2236	cd_2_group_3057
PDT001290532.1	PDS000065758.1566	SAMN27630861	clinical	cd_8_group_1358	cd_4_group_2236	cd_2_group_3057
PDT001290535.1	PDS000065758.1566	SAMN27630914	clinical	cd_8_group_1358	cd_4_group_2236	cd_2_group_3057
PDT001290997.1	PDS000065758.1566	SAMN27643014	clinical	cd_8_group_1358	cd_4_group_2236	cd_2_group_3057
PDT001291234.1	PDS000065758.1566	SAMN27670678	clinical	cd_8_group_1358	cd_4_group_2236	cd_2_group_3057
PDT001291406.1	PDS000065758.1566	SAMN27679237	clinical	cd_8_group_1358	cd_4_group_2236	cd_2_group_3057
PDT001292233.1	PDS000065758.1566	SAMN27725342	clinical	cd_8_group_1358	cd_4_group_2236	cd_2_group_3057
PDT001292302.1	PDS000065758.1566	SAMN27729693	clinical	cd_8_group_1358	cd_4_group_2236	cd_2_group_3057
PDT001292868.1	PDS000065758.1566	SAMN27739100	clinical	cd_8_group_1358	cd_4_group_2236	cd_2_group_3057
PDT001292923.1	PDS000065758.1566	SAMN27739315	clinical	cd_8_group_1358	cd_4_group_2236	cd_2_group_3057
PDT001292993.1	PDS000065758.1566	SAMN27740751	clinical	cd_8_group_1358	cd_4_group_2236	cd_2_group_3057
PDT001293144.1	PDS000065758.1566	SAMN27749106	clinical	cd_8_group_1358	cd_4_group_2236	cd_2_group_3057
PDT001293569.1	PDS000065758.1566	SAMN27763743	environmental/other	cd_8_group_1358	cd_4_group_2236	cd_2_group_3057
PDT001293605.1	PDS000065758.1566	SAMN27765611	clinical	cd_8_group_1358	cd_4_group_2236	cd_2_group_3057
PDT001293671.1	PDS000065758.1566	SAMN27766247	clinical	cd_8_group_1358	cd_4_group_2236	cd_2_group_3057
PDT001293694.1	PDS000065758.1566	SAMN27767816	clinical	cd_8_group_1358	cd_4_group_2236	cd_2_group_3057
PDT001294055.1	PDS000065758.1566	SAMN27767995	clinical	cd_8_group_1358	cd_4_group_2236	cd_2_group_3057
PDT001294136.1	PDS000065758.1566	SAMN27777041	clinical	cd_8_group_1358	cd_4_group_2236	cd_2_group_3057
PDT001294197.1	PDS000065758.1566	SAMN27778692	clinical	cd_8_group_1358	cd_4_group_2236	cd_2_group_3057
PDT001294612.1	PDS000065758.1566	SAMN27783732	clinical	cd_8_group_1358	cd_4_group_2236	cd_2_group_3057
PDT001294736.1	PDS000065758.1566	SAMN27836482	clinical	cd_8_group_1358	cd_4_group_2236	cd_2_group_3057
PDT001294741.1	PDS000065758.1566	SAMN27840903	clinical	cd_8_group_1358	cd_4_group_2236	cd_2_group_3057
PDT001295087.2	PDS000065758.1566	SAMN27917560	clinical	cd_8_group_1358	cd_4_group_2236	cd_2_group_3057
PDT001295335.1	PDS000065758.1566	SAMN27921842	environmental/other	cd_8_group_1358	cd_4_group_2236	cd_2_group_3057
PDT001295582.1	PDS000065758.1566	SAMN27928152	clinical	cd_8_group_1358	cd_4_group_2236	cd_2_group_3057
PDT001295664.1	PDS000065758.1566	SAMN27958063	clinical	cd_8_group_1358	cd_4_group_2236	cd_2_group_3057
PDT001295784.1	PDS000065758.1566	SAMN27959461	clinical	cd_8_group_1358	cd_4_group_2236	cd_2_group_3057
PDT001296637.1	PDS000065758.1566	SAMN27988049	clinical	cd_8_group_1358	cd_4_group_2236	cd_2_group_3057
PDT001296722.1	PDS000065758.1566	SAMN27992935	clinical	cd_8_group_1358	cd_4_group_2236	cd_2_group_3057
PDT001296996.1	PDS000065758.1566	SAMN27992965	clinical	cd_8_group_1358	cd_4_group_2236	cd_2_group_3057
PDT001297273.1	PDS000065758.1566	SAMN27992940	clinical	cd_8_group_1358	cd_4_group_2236	cd_2_group_3057
PDT001297398.1	PDS000065758.1566	SAMN28014771	clinical	cd_8_group_1358	cd_4_group_2236	cd_2_group_3057
PDT001298050.1	PDS000065758.1566	SAMN28036824	clinical	cd_8_group_1358	cd_4_group_2236	cd_2_group_3057
PDT001298130.1	PDS000065758.1566	SAMN28039751	clinical	cd_8_group_1358	cd_4_group_2236	cd_2_group_3057
PDT001298205.1	PDS000065758.1566	SAMN28041322	clinical	cd_8_group_1358	cd_4_group_2236	cd_2_group_3057
PDT001298212.1	PDS000065758.1566	SAMN28041307	clinical	cd_8_group_1358	cd_4_group_2236	cd_2_group_3057
PDT001298229.1	PDS000065758.1566	SAMN28041320	clinical	cd_8_group_1358	cd_4_group_2236	cd_2_group_3057
PDT001298608.1	PDS000065758.1566	SAMN28055611	clinical	cd_8_group_1358	cd_4_group_2236	cd_2_group_3057
PDT001298616.1	PDS000065758.1566	SAMN28055961	clinical	cd_8_group_1358	cd_4_group_2236	cd_2_group_3057
PDT001298865.1	PDS000065758.1566	SAMN28057817	clinical	cd_8_group_1358	cd_4_group_2236	cd_2_group_3057
PDT001299436.1	PDS000065758.1566	SAMN28089401	clinical	cd_8_group_1358	cd_4_group_2236	cd_2_group_3057
PDT001299521.1	PDS000065758.1566	SAMN28093732	clinical	cd_8_group_1358	cd_4_group_2236	cd_2_group_3057
PDT001299585.1	PDS000065758.1566	SAMN28094447	clinical	cd_8_group_1358	cd_4_group_2236	cd_2_group_3057
PDT001299593.1	PDS000065758.1566	SAMN28094461	clinical	cd_8_group_1358	cd_4_group_2236	cd_2_group_3057
PDT001300033.1	PDS000065758.1566	SAMN28103175	clinical	cd_8_group_1358	cd_4_group_2236	cd_2_group_3057
PDT001300806.1	PDS000065758.1566	SAMN28119497	clinical	cd_8_group_1358	cd_4_group_2236	cd_2_group_3057
PDT001300818.1	PDS000065758.1566	SAMN28119784	clinical	cd_8_group_1358	cd_4_group_2236	cd_2_group_3057
PDT001302992.1	PDS000065758.1566	SAMN28162751	clinical	cd_8_group_1358	cd_4_group_2236	cd_2_group_3057
PDT001303099.1	PDS000065758.1566	SAMN28163870	clinical	cd_8_group_1358	cd_4_group_2236	cd_2_group_3057
PDT001303400.1	PDS000065758.1566	SAMN28165875	clinical	cd_8_group_1358	cd_4_group_2236	cd_2_group_3057
PDT001303662.1	PDS000065758.1566	SAMEA13443942	clinical	cd_8_group_1358	cd_4_group_2236	cd_2_group_3057
PDT001303915.1	PDS000065758.1566	SAMN28173946	clinical	cd_8_group_1358	cd_4_group_2236	cd_2_group_3057
PDT001304395.1	PDS000065758.1566	SAMN28177710	clinical	cd_8_group_1358	cd_4_group_2236	cd_2_group_3057
PDT001304635.1	PDS000065758.1566	SAMN28178811	clinical	cd_8_group_1358	cd_4_group_2236	cd_2_group_3057
PDT001304637.1	PDS000065758.1566	SAMN28178828	clinical	cd_8_group_1358	cd_4_group_2236	cd_2_group_3057
PDT001305979.1	PDS000065758.1566	SAMN28192735	clinical	cd_8_group_1358	cd_4_group_2236	cd_2_group_3057
PDT001306034.1	PDS000065758.1566	SAMN28194253	clinical	cd_8_group_1358	cd_4_group_2236	cd_2_group_3057
PDT001306111.1	PDS000065758.1566	SAMN28194843	clinical	cd_8_group_1358	cd_4_group_2236	cd_2_group_3057
PDT001306172.1	PDS000065758.1566	SAMN28196040	clinical	cd_8_group_1358	cd_4_group_2236	cd_2_group_3057
PDT001306173.1	PDS000065758.1566	SAMN28196043	clinical	cd_8_group_1358	cd_4_group_2236	cd_2_group_3057
PDT001306175.1	PDS000065758.1566	SAMN28196042	clinical	cd_8_group_1358	cd_4_group_2236	cd_2_group_3057
PDT001306432.1	PDS000065758.1566	SAMN28194850	clinical	cd_8_group_1358	cd_4_group_2236	cd_2_group_3057
PDT001306696.1	PDS000065758.1566	SAMN28207047	clinical	cd_8_group_1358	cd_4_group_2236	cd_2_group_3057
PDT001307724.1	PDS000065758.1566	SAMN28233572	clinical	cd_8_group_1358	cd_4_group_2236	cd_2_group_3057
PDT001307741.1	PDS000065758.1566	SAMN28235014	clinical	cd_8_group_1358	cd_4_group_2236	cd_2_group_3057
PDT001308245.1	PDS000065758.1566	SAMN28235832	clinical	cd_8_group_1358	cd_4_group_2236	cd_2_group_3057
PDT001308324.1	PDS000065758.1566	SAMN28237906	clinical	cd_8_group_1358	cd_4_group_2236	cd_2_group_3057
PDT001308350.1	PDS000065758.1566	SAMN28271003	environmental/other	cd_8_group_1358	cd_4_group_2236	cd_2_group_3057
PDT001308929.1	PDS000065758.1566	SAMN28448922	clinical	cd_8_group_1358	cd_4_group_2236	cd_2_group_3057
PDT001308983.1	PDS000065758.1566	SAMN28449611	clinical	cd_8_group_1358	cd_4_group_2236	cd_2_group_3057
PDT001309067.1	PDS000065758.1566	SAMN28451518	clinical	cd_8_group_1358	cd_4_group_2236	cd_2_group_3057
PDT001309269.1	PDS000065758.1566	SAMN28454847	clinical	cd_8_group_1358	cd_4_group_2236	cd_2_group_3057
PDT001309273.1	PDS000065758.1566	SAMN28454887	clinical	cd_8_group_1358	cd_4_group_2236	cd_2_group_3057
PDT001309275.1	PDS000065758.1566	SAMN28454881	clinical	cd_8_group_1358	cd_4_group_2236	cd_2_group_3057
PDT001309285.1	PDS000065758.1566	SAMN28454888	clinical	cd_8_group_1358	cd_4_group_2236	cd_2_group_3057
PDT001309375.1	PDS000065758.1566	SAMN28456249	clinical	cd_8_group_1358	cd_4_group_2236	cd_2_group_3057
PDT001309390.1	PDS000065758.1566	SAMN28456791	clinical	cd_8_group_1358	cd_4_group_2236	cd_2_group_3057
PDT001310201.1	PDS000065758.1566	SAMN28488494	clinical	cd_8_group_1358	cd_4_group_2236	cd_2_group_3057
PDT001310386.1	PDS000065758.1566	SAMN28489005	clinical	cd_8_group_1358	cd_4_group_2236	cd_2_group_3057
PDT001310547.1	PDS000065758.1566	SAMN28495606	clinical	cd_8_group_1358	cd_4_group_2236	cd_2_group_3057
PDT001311212.1	PDS000065758.1566	SAMN28550118	clinical	cd_8_group_1358	cd_4_group_2236	cd_2_group_3057
PDT001311242.1	PDS000065758.1566	SAMN28553760	environmental/other	cd_8_group_1358	cd_4_group_2236	cd_2_group_3057
PDT001311397.1	PDS000065758.1566	SAMN28553748	clinical	cd_8_group_1358	cd_4_group_2236	cd_2_group_3057
PDT001312403.1	PDS000065758.1566	SAMN28561966	clinical	cd_8_group_1358	cd_4_group_2236	cd_2_group_3057
PDT001312425.1	PDS000065758.1566	SAMN28566452	clinical	cd_8_group_1358	cd_4_group_2236	cd_2_group_3057
PDT001312548.1	PDS000065758.1566	SAMN28571701	environmental/other	cd_8_group_1358	cd_4_group_2236	cd_2_group_3057
PDT001313213.1	PDS000065758.1566	SAMN28577965	clinical	cd_8_group_1358	cd_4_group_2236	cd_2_group_3057
PDT001314590.1	PDS000065758.1566	SAMN28631205	clinical	cd_8_group_1358	cd_4_group_2236	cd_2_group_3057
PDT001314674.1	PDS000065758.1566	SAMN28634779	clinical	cd_8_group_1358	cd_4_group_2236	cd_2_group_3057
PDT001314709.1	PDS000065758.1566	SAMN28637628	clinical	cd_8_group_1358	cd_4_group_2236	cd_2_group_3057
PDT001314714.1	PDS000065758.1566	SAMN28637634	clinical	cd_8_group_1358	cd_4_group_2236	cd_2_group_3057
PDT001314720.1	PDS000065758.1566	SAMN28637633	clinical	cd_8_group_1358	cd_4_group_2236	cd_2_group_3057
PDT001314724.1	PDS000065758.1566	SAMN28637632	clinical	cd_8_group_1358	cd_4_group_2236	cd_2_group_3057
PDT001314780.1	PDS000065758.1566	SAMN28639331	clinical	cd_8_group_1358	cd_4_group_2236	cd_2_group_3057
PDT001314962.1	PDS000065758.1566	SAMN28659535	environmental/other	cd_8_group_1358	cd_4_group_2236	cd_2_group_3057
PDT001314973.1	PDS000065758.1566	SAMN28632833	environmental/other	cd_8_group_1358	cd_4_group_2236	cd_2_group_3057
PDT001315475.1	PDS000065758.1566	SAMN28679388	clinical	cd_8_group_1358	cd_4_group_2236	cd_2_group_3057
PDT001315494.1	PDS000065758.1566	SAMN28679660	clinical	cd_8_group_1358	cd_4_group_2236	cd_2_group_3057
PDT001315511.1	PDS000065758.1566	SAMN28679745	clinical	cd_8_group_1358	cd_4_group_2236	cd_2_group_3057
PDT001315552.1	PDS000065758.1566	SAMN28681378	clinical	cd_8_group_1358	cd_4_group_2236	cd_2_group_3057
PDT001315555.1	PDS000065758.1566	SAMN28681421	clinical	cd_8_group_1358	cd_4_group_2236	cd_2_group_3057
PDT001315609.1	PDS000065758.1566	SAMN28684136	clinical	cd_8_group_1358	cd_4_group_2236	cd_2_group_3057
PDT001315919.1	PDS000065758.1566	SAMN28697777	clinical	cd_8_group_1358	cd_4_group_2236	cd_2_group_3057
PDT001315934.1	PDS000065758.1566	SAMN28698378	clinical	cd_8_group_1358	cd_4_group_2236	cd_2_group_3057
PDT001315935.1	PDS000065758.1566	SAMN28698377	clinical	cd_8_group_1358	cd_4_group_2236	cd_2_group_3057
PDT001315952.1	PDS000065758.1566	SAMN28699177	clinical	cd_8_group_1358	cd_4_group_2236	cd_2_group_3057
PDT001316017.1	PDS000065758.1566	SAMN28700535	clinical	cd_8_group_1358	cd_4_group_2236	cd_2_group_3057
PDT001316073.1	PDS000065758.1566	SAMN28700659	clinical	cd_8_group_1358	cd_4_group_2236	cd_2_group_3057
PDT001316123.1	PDS000065758.1566	SAMN28700796	clinical	cd_8_group_1358	cd_4_group_2236	cd_2_group_3057
PDT001316141.1	PDS000065758.1566	SAMN28701712	clinical	cd_8_group_1358	cd_4_group_2236	cd_2_group_3057
PDT001316154.1	PDS000065758.1566	SAMN28701726	clinical	cd_8_group_1358	cd_4_group_2236	cd_2_group_3057
PDT001316164.1	PDS000065758.1566	SAMN28701813	clinical	cd_8_group_1358	cd_4_group_2236	cd_2_group_3057
PDT001316223.1	PDS000065758.1566	SAMN28702862	clinical	cd_8_group_1358	cd_4_group_2236	cd_2_group_3057
PDT001316229.1	PDS000065758.1566	SAMN28702895	clinical	cd_8_group_1358	cd_4_group_2236	cd_2_group_3057
PDT001316274.1	PDS000065758.1566	SAMN28703924	clinical	cd_8_group_1358	cd_4_group_2236	cd_2_group_3057
PDT001316284.1	PDS000065758.1566	SAMN28703933	clinical	cd_8_group_1358	cd_4_group_2236	cd_2_group_3057
PDT001319691.1	PDS000065758.1566	SAMN28784440	clinical	cd_8_group_1358	cd_4_group_2236	cd_2_group_3057
PDT001321141.1	PDS000065758.1566	SAMN28814448	environmental/other	cd_8_group_1358	cd_4_group_2236	cd_2_group_3057
PDT001321160.1	PDS000065758.1566	SAMN28815347	clinical	cd_8_group_1358	cd_4_group_2236	cd_2_group_3057
PDT001321212.1	PDS000065758.1566	SAMN28815649	clinical	cd_8_group_1358	cd_4_group_2236	cd_2_group_3057
PDT001321258.3	PDS000065758.1566	SAMN28815936	clinical	cd_8_group_1358	cd_4_group_2236	cd_2_group_3057
PDT001321322.1	PDS000065758.1566	SAMN28816035	clinical	cd_8_group_1358	cd_4_group_2236	cd_2_group_3057
PDT001321345.1	PDS000065758.1566	SAMN28816108	clinical	cd_8_group_1358	cd_4_group_2236	cd_2_group_3057
PDT001321361.1	PDS000065758.1566	SAMN28816541	clinical	cd_8_group_1358	cd_4_group_2236	cd_2_group_3057
PDT001321362.1	PDS000065758.1566	SAMN28816099	clinical	cd_8_group_1358	cd_4_group_2236	cd_2_group_3057
PDT001321398.1	PDS000065758.1566	SAMN28816542	clinical	cd_8_group_1358	cd_4_group_2236	cd_2_group_3057
PDT001321523.1	PDS000065758.1566	SAMN28816706	clinical	cd_8_group_1358	cd_4_group_2236	cd_2_group_3057
PDT001321524.1	PDS000065758.1566	SAMN28816614	clinical	cd_8_group_1358	cd_4_group_2236	cd_2_group_3057
PDT001321573.1	PDS000065758.1566	SAMN28816894	clinical	cd_8_group_1358	cd_4_group_2236	cd_2_group_3057
PDT001321604.1	PDS000065758.1566	SAMN28816888	clinical	cd_8_group_1358	cd_4_group_2236	cd_2_group_3057
PDT001321618.1	PDS000065758.1566	SAMN28817028	clinical	cd_8_group_1358	cd_4_group_2236	cd_2_group_3057
PDT001321682.1	PDS000065758.1566	SAMN28817060	clinical	cd_8_group_1358	cd_4_group_2236	cd_2_group_3057
PDT001321728.1	PDS000065758.1566	SAMN28817100	clinical	cd_8_group_1358	cd_4_group_2236	cd_2_group_3057
PDT001321736.1	PDS000065758.1566	SAMN28817058	clinical	cd_8_group_1358	cd_4_group_2236	cd_2_group_3057
PDT001321742.1	PDS000065758.1566	SAMN28817736	clinical	cd_8_group_1358	cd_4_group_2236	cd_2_group_3057
PDT001322173.1	PDS000065758.1566	SAMN28838884	clinical	cd_8_group_1358	cd_4_group_2236	cd_2_group_3057
PDT001322427.1	PDS000065758.1566	SAMN28853742	clinical	cd_8_group_1358	cd_4_group_2236	cd_2_group_3057
PDT001322484.1	PDS000065758.1566	SAMN28859057	clinical	cd_8_group_1358	cd_4_group_2236	cd_2_group_3057
PDT001322772.1	PDS000065758.1566	SAMN28870807	clinical	cd_8_group_1358	cd_4_group_2236	cd_2_group_3057
PDT001322797.1	PDS000065758.1566	SAMN28870803	clinical	cd_8_group_1358	cd_4_group_2236	cd_2_group_3057
PDT001322825.1	PDS000065758.1566	SAMN28871110	clinical	cd_8_group_1358	cd_4_group_2236	cd_2_group_3057
PDT001322894.1	PDS000065758.1566	SAMN28874002	clinical	cd_8_group_1358	cd_4_group_2236	cd_2_group_3057
PDT001322982.1	PDS000065758.1566	SAMN28885126	clinical	cd_8_group_1358	cd_4_group_2236	cd_2_group_3057
PDT001322991.1	PDS000065758.1566	SAMN28885013	clinical	cd_8_group_1358	cd_4_group_2236	cd_2_group_3057
PDT001323209.1	PDS000065758.1566	SAMN28885912	clinical	cd_8_group_1358	cd_4_group_2236	cd_2_group_3057
PDT001323389.1	PDS000065758.1566	SAMN28884372	clinical	cd_8_group_1358	cd_4_group_2236	cd_2_group_3057
PDT001324418.1	PDS000065758.1566	SAMN28898854	clinical	cd_8_group_1358	cd_4_group_2236	cd_2_group_3057
PDT001324432.1	PDS000065758.1566	SAMN28898933	clinical	cd_8_group_1358	cd_4_group_2236	cd_2_group_3057
PDT001324484.1	PDS000065758.1566	SAMN28899244	clinical	cd_8_group_1358	cd_4_group_2236	cd_2_group_3057
PDT001324508.1	PDS000065758.1566	SAMN28899406	clinical	cd_8_group_1358	cd_4_group_2236	cd_2_group_3057
PDT001324578.1	PDS000065758.1566	SAMN28887044	environmental/other	cd_8_group_1358	cd_4_group_2236	cd_2_group_3057
PDT001324599.1	PDS000065758.1566	SAMN28903558	clinical	cd_8_group_1358	cd_4_group_2236	cd_2_group_3057
PDT001325260.1	PDS000065758.1566	SAMN28922381	clinical	cd_8_group_1358	cd_4_group_2236	cd_2_group_3057
PDT001325349.1	PDS000065758.1566	SAMN28923076	clinical	cd_8_group_1358	cd_4_group_2236	cd_2_group_3057
PDT001326178.1	PDS000065758.1566	SAMN28936887	clinical	cd_8_group_1358	cd_4_group_2236	cd_2_group_3057
PDT001326181.1	PDS000065758.1566	SAMN28936914	clinical	cd_8_group_1358	cd_4_group_2236	cd_2_group_3057
PDT001326301.1	PDS000065758.1566	SAMN28937888	clinical	cd_8_group_1358	cd_4_group_2236	cd_2_group_3057
PDT001326333.1	PDS000065758.1566	SAMN28938146	clinical	cd_8_group_1358	cd_4_group_2236	cd_2_group_3057
PDT001326340.1	PDS000065758.1566	SAMN28938118	clinical	cd_8_group_1358	cd_4_group_2236	cd_2_group_3057
PDT001326490.1	PDS000065758.1566	SAMN28945876	clinical	cd_8_group_1358	cd_4_group_2236	cd_2_group_3057
PDT001326531.1	PDS000065758.1566	SAMN28949749	clinical	cd_8_group_1358	cd_4_group_2236	cd_2_group_3057
PDT001326644.1	PDS000065758.1566	SAMN28956757	clinical	cd_8_group_1358	cd_4_group_2236	cd_2_group_3057
PDT001326701.1	PDS000065758.1566	SAMN28961257	clinical	cd_8_group_1358	cd_4_group_2236	cd_2_group_3057
PDT001326720.1	PDS000065758.1566	SAMN28963056	clinical	cd_8_group_1358	cd_4_group_2236	cd_2_group_3057
PDT001326726.1	PDS000065758.1566	SAMN28963059	clinical	cd_8_group_1358	cd_4_group_2236	cd_2_group_3057
PDT001326787.1	PDS000065758.1566	SAMN28968389	clinical	cd_8_group_1358	cd_4_group_2236	cd_2_group_3057
PDT001327279.1	PDS000065758.1566	SAMN28986058	clinical	cd_8_group_1358	cd_4_group_2236	cd_2_group_3057
PDT001327385.1	PDS000065758.1566	SAMN29009641	clinical	cd_8_group_1358	cd_4_group_2236	cd_2_group_3057
PDT001327470.1	PDS000065758.1566	SAMN29011002	clinical	cd_8_group_1358	cd_4_group_2236	cd_2_group_3057
PDT001327541.1	PDS000065758.1566	SAMN29011470	clinical	cd_8_group_1358	cd_4_group_2236	cd_2_group_3057
PDT001327569.1	PDS000065758.1566	SAMN29011912	clinical	cd_8_group_1358	cd_4_group_2236	cd_2_group_3057
PDT001327706.1	PDS000065758.1566	SAMN29012323	clinical	cd_8_group_1358	cd_4_group_2236	cd_2_group_3057
PDT001327899.1	PDS000065758.1566	SAMN29015565	clinical	cd_8_group_1358	cd_4_group_2236	cd_2_group_3057
PDT001327992.1	PDS000065758.1566	SAMN29019313	clinical	cd_8_group_1358	cd_4_group_2236	cd_2_group_3057
PDT001328001.1	PDS000065758.1566	SAMN29019306	clinical	cd_8_group_1358	cd_4_group_2236	cd_2_group_3057
PDT001328055.1	PDS000065758.1566	SAMN29042430	clinical	cd_8_group_1358	cd_4_group_2236	cd_2_group_3057
PDT001328061.1	PDS000065758.1566	SAMN29042429	clinical	cd_8_group_1358	cd_4_group_2236	cd_2_group_3057
PDT001328069.1	PDS000065758.1566	SAMN29042337	clinical	cd_8_group_1358	cd_4_group_2236	cd_2_group_3057
PDT001328429.1	PDS000065758.1566	SAMN29044144	clinical	cd_8_group_1358	cd_4_group_2236	cd_2_group_3057
PDT001328474.1	PDS000065758.1566	SAMN29044241	clinical	cd_8_group_1358	cd_4_group_2236	cd_2_group_3057
PDT001328535.1	PDS000065758.1566	SAMN29046141	environmental/other	cd_8_group_1358	cd_4_group_2236	cd_2_group_3057
PDT001328638.1	PDS000065758.1566	SAMN29048079	clinical	cd_8_group_1358	cd_4_group_2236	cd_2_group_3057
PDT001328659.1	PDS000065758.1566	SAMN29048219	clinical	cd_8_group_1358	cd_4_group_2236	cd_2_group_3057
PDT001329141.1	PDS000065758.1566	SAMN29058723	clinical	cd_8_group_1358	cd_4_group_2236	cd_2_group_3057
PDT001329151.1	PDS000065758.1566	SAMN29093440	clinical	cd_8_group_1358	cd_4_group_2236	cd_2_group_3057
PDT001329171.1	PDS000065758.1566	SAMN29093755	clinical	cd_8_group_1358	cd_4_group_2236	cd_2_group_3057
PDT001329250.1	PDS000065758.1566	SAMN29095239	clinical	cd_8_group_1358	cd_4_group_2236	cd_2_group_3057
PDT001329320.1	PDS000065758.1566	SAMN29096657	environmental/other	cd_8_group_1358	cd_4_group_2236	cd_2_group_3057
PDT001329324.1	PDS000065758.1566	SAMN29096835	clinical	cd_8_group_1358	cd_4_group_2236	cd_2_group_3057
PDT001329367.1	PDS000065758.1566	SAMN29096839	clinical	cd_8_group_1358	cd_4_group_2236	cd_2_group_3057
PDT001329768.1	PDS000065758.1566	SAMN29150354	clinical	cd_8_group_1358	cd_4_group_2236	cd_2_group_3057
PDT001330574.1	PDS000065758.1566	SAMN29151651	clinical	cd_8_group_1358	cd_4_group_2236	cd_2_group_3057
PDT001330589.1	PDS000065758.1566	SAMN29136025	clinical	cd_8_group_1358	cd_4_group_2236	cd_2_group_3057
PDT001330856.1	PDS000065758.1566	SAMN29176741	clinical	cd_8_group_1358	cd_4_group_2236	cd_2_group_3057
PDT001331234.1	PDS000065758.1566	SAMN29182034	clinical	cd_8_group_1358	cd_4_group_2236	cd_2_group_3057
PDT001335708.1	PDS000065758.1566	SAMN29209678	clinical	cd_8_group_1358	cd_4_group_2236	cd_2_group_3057
PDT001335825.1	PDS000065758.1566	SAMN29209692	clinical	cd_8_group_1358	cd_4_group_2236	cd_2_group_3057
PDT001335835.1	PDS000065758.1566	SAMN29209701	clinical	cd_8_group_1358	cd_4_group_2236	cd_2_group_3057
PDT001338253.3	PDS000065758.1566	SAMN29227873	clinical	cd_8_group_1358	cd_4_group_2236	cd_2_group_3057
PDT001338263.2	PDS000065758.1566	SAMN29227874	clinical	cd_8_group_1358	cd_4_group_2236	cd_2_group_3057
PDT001338304.2	PDS000065758.1566	SAMN29230504	clinical	cd_8_group_1358	cd_4_group_2236	cd_2_group_3057
PDT001338318.2	PDS000065758.1566	SAMN29230533	clinical	cd_8_group_1358	cd_4_group_2236	cd_2_group_3057
PDT001338475.2	PDS000065758.1566	SAMN29223174	clinical	cd_8_group_1358	cd_4_group_2236	cd_2_group_3057
PDT001338476.2	PDS000065758.1566	SAMN29223162	clinical	cd_8_group_1358	cd_4_group_2236	cd_2_group_3057
PDT001338783.1	PDS000065758.1566	SAMN29246203	clinical	cd_8_group_1358	cd_4_group_2236	cd_2_group_3057
PDT001338799.3	PDS000065758.1566	SAMN29248732	clinical	cd_8_group_1358	cd_4_group_2236	cd_2_group_3057
PDT001338835.3	PDS000065758.1566	SAMN29251679	clinical	cd_8_group_1358	cd_4_group_2236	cd_2_group_3057
PDT001338847.2	PDS000065758.1566	SAMN29252672	clinical	cd_8_group_1358	cd_4_group_2236	cd_2_group_3057
PDT001339081.1	PDS000065758.1566	SAMN29261929	clinical	cd_8_group_1358	cd_4_group_2236	cd_2_group_3057
PDT001339393.1	PDS000065758.1566	SAMN29264921	clinical	cd_8_group_1358	cd_4_group_2236	cd_2_group_3057
