## Supplementary material for "Genomic Epidemiology of *Salmonella and Campylobacter* in Poultry Production: Quantifying the Contribution of Primary Breeders": Salmonella clusters (part 7 of 54)

PDT000000002.3	PDS000032687.2	SAMN02147118	environmental/other	cd_8_group_1	cd_4_group_1	cd_2_group_1
PDT001340885.1	PDS000065758.1566	SAMN29331880	clinical	cd_8_group_1358	cd_4_group_2236	cd_2_group_3057
PDT001342928.1	PDS000065758.1566	SAMN29334450	clinical	cd_8_group_1358	cd_4_group_2236	cd_2_group_3057
PDT001343098.1	PDS000065758.1566	SAMN29335019	environmental/other	cd_8_group_1358	cd_4_group_2236	cd_2_group_3057
PDT001343167.1	PDS000065758.1566	SAMN29335157	clinical	cd_8_group_1358	cd_4_group_2236	cd_2_group_3057
PDT001343218.1	PDS000065758.1566	SAMN29334820	clinical	cd_8_group_1358	cd_4_group_2236	cd_2_group_3057
PDT001347729.1	PDS000065758.1566	SAMN29374057	clinical	cd_8_group_1358	cd_4_group_2236	cd_2_group_3057
PDT001347773.1	PDS000065758.1566	SAMN29374902	clinical	cd_8_group_1358	cd_4_group_2236	cd_2_group_3057
PDT001348128.1	PDS000065758.1566	SAMN29379249	environmental/other	cd_8_group_1358	cd_4_group_2236	cd_2_group_3057
PDT001348276.1	PDS000065758.1566	SAMN29388264	clinical	cd_8_group_1358	cd_4_group_2236	cd_2_group_3057
PDT001348710.1	PDS000065758.1566	SAMN29397281	clinical	cd_8_group_1358	cd_4_group_2236	cd_2_group_3057
PDT001348773.2	PDS000065758.1566	SAMN29399179	clinical	cd_8_group_1358	cd_4_group_2236	cd_2_group_3057
PDT001348784.2	PDS000065758.1566	SAMN29399255	clinical	cd_8_group_1358	cd_4_group_2236	cd_2_group_3057
PDT001348794.2	PDS000065758.1566	SAMN29401220	clinical	cd_8_group_1358	cd_4_group_2236	cd_2_group_3057
PDT001348800.2	PDS000065758.1566	SAMN29401844	clinical	cd_8_group_1358	cd_4_group_2236	cd_2_group_3057
PDT001348825.1	PDS000065758.1566	SAMN29401850	clinical	cd_8_group_1358	cd_4_group_2236	cd_2_group_3057
PDT001348872.1	PDS000065758.1566	SAMN29402629	clinical	cd_8_group_1358	cd_4_group_2236	cd_2_group_3057
PDT001348904.2	PDS000065758.1566	SAMN29402901	clinical	cd_8_group_1358	cd_4_group_2236	cd_2_group_3057
PDT001348908.2	PDS000065758.1566	SAMN29402905	clinical	cd_8_group_1358	cd_4_group_2236	cd_2_group_3057
PDT001348920.2	PDS000065758.1566	SAMN29403056	clinical	cd_8_group_1358	cd_4_group_2236	cd_2_group_3057
PDT001349978.1	PDS000065758.1566	SAMN29418551	clinical	cd_8_group_1358	cd_4_group_2236	cd_2_group_3057
PDT001350206.1	PDS000065758.1566	SAMN29421305	clinical	cd_8_group_1358	cd_4_group_2236	cd_2_group_3057
PDT001350363.1	PDS000065758.1566	SAMN29440923	clinical	cd_8_group_1358	cd_4_group_2236	cd_2_group_3057
PDT001350379.1	PDS000065758.1566	SAMN29441097	clinical	cd_8_group_1358	cd_4_group_2236	cd_2_group_3057
PDT001350392.1	PDS000065758.1566	SAMN29441105	clinical	cd_8_group_1358	cd_4_group_2236	cd_2_group_3057
PDT001350613.1	PDS000065758.1566	SAMN29444834	clinical	cd_8_group_1358	cd_4_group_2236	cd_2_group_3057
PDT001350614.1	PDS000065758.1566	SAMN29444832	clinical	cd_8_group_1358	cd_4_group_2236	cd_2_group_3057
PDT001350615.1	PDS000065758.1566	SAMN29444838	clinical	cd_8_group_1358	cd_4_group_2236	cd_2_group_3057
PDT001350617.1	PDS000065758.1566	SAMN29444835	clinical	cd_8_group_1358	cd_4_group_2236	cd_2_group_3057
PDT001350680.1	PDS000065758.1566	SAMN29445236	clinical	cd_8_group_1358	cd_4_group_2236	cd_2_group_3057
PDT001350688.1	PDS000065758.1566	SAMN29445250	clinical	cd_8_group_1358	cd_4_group_2236	cd_2_group_3057
PDT001350963.1	PDS000065758.1566	SAMN29472401	clinical	cd_8_group_1358	cd_4_group_2236	cd_2_group_3057
PDT001351008.1	PDS000065758.1566	SAMN29472459	clinical	cd_8_group_1358	cd_4_group_2236	cd_2_group_3057
PDT001351085.1	PDS000065758.1566	SAMN29473635	clinical	cd_8_group_1358	cd_4_group_2236	cd_2_group_3057
PDT001351377.1	PDS000065758.1566	SAMN29481571	clinical	cd_8_group_1358	cd_4_group_2236	cd_2_group_3057
PDT001352308.1	PDS000065758.1566	SAMN29493313	clinical	cd_8_group_1358	cd_4_group_2236	cd_2_group_3057
PDT001352389.1	PDS000065758.1566	SAMN29500931	clinical	cd_8_group_1358	cd_4_group_2236	cd_2_group_3057
PDT001352458.1	PDS000065758.1566	SAMN29502503	clinical	cd_8_group_1358	cd_4_group_2236	cd_2_group_3057
PDT001352475.1	PDS000065758.1566	SAMN29503057	clinical	cd_8_group_1358	cd_4_group_2236	cd_2_group_3057
PDT001352628.1	PDS000065758.1566	SAMN29505222	clinical	cd_8_group_1358	cd_4_group_2236	cd_2_group_3057
PDT001352630.1	PDS000065758.1566	SAMN29505215	clinical	cd_8_group_1358	cd_4_group_2236	cd_2_group_3057
PDT001353150.1	PDS000065758.1566	SAMN29515788	clinical	cd_8_group_1358	cd_4_group_2236	cd_2_group_3057
PDT001353165.1	PDS000065758.1566	SAMN29515892	clinical	cd_8_group_1358	cd_4_group_2236	cd_2_group_3057
PDT001353175.1	PDS000065758.1566	SAMN29515893	clinical	cd_8_group_1358	cd_4_group_2236	cd_2_group_3057
PDT001353246.1	PDS000065758.1566	SAMN29532001	clinical	cd_8_group_1358	cd_4_group_2236	cd_2_group_3057
PDT001353252.1	PDS000065758.1566	SAMN29532004	clinical	cd_8_group_1358	cd_4_group_2236	cd_2_group_3057
PDT001353258.1	PDS000065758.1566	SAMN29532008	clinical	cd_8_group_1358	cd_4_group_2236	cd_2_group_3057
PDT001353757.1	PDS000065758.1566	SAMN29540067	clinical	cd_8_group_1358	cd_4_group_2236	cd_2_group_3057
PDT001353758.1	PDS000065758.1566	SAMN29540089	clinical	cd_8_group_1358	cd_4_group_2236	cd_2_group_3057
PDT001353807.1	PDS000065758.1566	SAMN29542037	clinical	cd_8_group_1358	cd_4_group_2236	cd_2_group_3057
PDT001353818.1	PDS000065758.1566	SAMN29543402	clinical	cd_8_group_1358	cd_4_group_2236	cd_2_group_3057
PDT001353979.1	PDS000065758.1566	SAMN29543276	clinical	cd_8_group_1358	cd_4_group_2236	cd_2_group_3057
PDT001354154.1	PDS000065758.1566	SAMN29573110	clinical	cd_8_group_1358	cd_4_group_2236	cd_2_group_3057
PDT001354167.1	PDS000065758.1566	SAMN29573855	clinical	cd_8_group_1358	cd_4_group_2236	cd_2_group_3057
PDT001354178.1	PDS000065758.1566	SAMN29573869	clinical	cd_8_group_1358	cd_4_group_2236	cd_2_group_3057
PDT001354202.1	PDS000065758.1566	SAMN29573952	clinical	cd_8_group_1358	cd_4_group_2236	cd_2_group_3057
PDT001354266.1	PDS000065758.1566	SAMN29577929	clinical	cd_8_group_1358	cd_4_group_2236	cd_2_group_3057
PDT001354268.1	PDS000065758.1566	SAMN29577932	clinical	cd_8_group_1358	cd_4_group_2236	cd_2_group_3057
PDT001354330.1	PDS000065758.1566	SAMN29577996	clinical	cd_8_group_1358	cd_4_group_2236	cd_2_group_3057
PDT001354446.1	PDS000065758.1566	SAMN29580300	clinical	cd_8_group_1358	cd_4_group_2236	cd_2_group_3057
PDT001354700.1	PDS000065758.1566	SAMN29580618	clinical	cd_8_group_1358	cd_4_group_2236	cd_2_group_3057
PDT001354707.1	PDS000065758.1566	SAMN29580625	clinical	cd_8_group_1358	cd_4_group_2236	cd_2_group_3057
PDT001354844.1	PDS000065758.1566	SAMN29583232	environmental/other	cd_8_group_1358	cd_4_group_2236	cd_2_group_3057
PDT001354865.1	PDS000065758.1566	SAMN29583824	clinical	cd_8_group_1358	cd_4_group_2236	cd_2_group_3057
PDT001354879.1	PDS000065758.1566	SAMN29583872	environmental/other	cd_8_group_1358	cd_4_group_2236	cd_2_group_3057
PDT001356788.1	PDS000065758.1566	SAMN29632632	clinical	cd_8_group_1358	cd_4_group_2236	cd_2_group_3057
PDT001356799.1	PDS000065758.1566	SAMN29632648	clinical	cd_8_group_1358	cd_4_group_2236	cd_2_group_3057
PDT001356965.1	PDS000065758.1566	SAMN29634935	clinical	cd_8_group_1358	cd_4_group_2236	cd_2_group_3057
PDT001356989.1	PDS000065758.1566	SAMN29635054	clinical	cd_8_group_1358	cd_4_group_2236	cd_2_group_3057
PDT001357122.1	PDS000065758.1566	SAMN29635179	clinical	cd_8_group_1358	cd_4_group_2236	cd_2_group_3057
PDT001357221.1	PDS000065758.1566	SAMN29637358	clinical	cd_8_group_1358	cd_4_group_2236	cd_2_group_3057
PDT001357481.1	PDS000065758.1566	SAMN29642422	clinical	cd_8_group_1358	cd_4_group_2236	cd_2_group_3057
PDT001357686.1	PDS000065758.1566	SAMN29659640	environmental/other	cd_8_group_1358	cd_4_group_2236	cd_2_group_3057
PDT001357691.1	PDS000065758.1566	SAMN29658600	clinical	cd_8_group_1358	cd_4_group_2236	cd_2_group_3057
PDT001357776.1	PDS000065758.1566	SAMN29660017	clinical	cd_8_group_1358	cd_4_group_2236	cd_2_group_3057
PDT001357970.1	PDS000065758.1566	SAMN29669721	clinical	cd_8_group_1358	cd_4_group_2236	cd_2_group_3057
PDT001357973.1	PDS000065758.1566	SAMN29671191	clinical	cd_8_group_1358	cd_4_group_2236	cd_2_group_3057
PDT001358261.1	PDS000065758.1566	SAMN29656447	clinical	cd_8_group_1358	cd_4_group_2236	cd_2_group_3057
PDT001358277.1	PDS000065758.1566	SAMN29656434	clinical	cd_8_group_1358	cd_4_group_2236	cd_2_group_3057
PDT001358295.1	PDS000065758.1566	SAMN29680330	clinical	cd_8_group_1358	cd_4_group_2236	cd_2_group_3057
PDT001358307.1	PDS000065758.1566	SAMN29680333	clinical	cd_8_group_1358	cd_4_group_2236	cd_2_group_3057
PDT001358310.1	PDS000065758.1566	SAMN29680352	clinical	cd_8_group_1358	cd_4_group_2236	cd_2_group_3057
PDT001358471.1	PDS000065758.1566	SAMN29716445	environmental/other	cd_8_group_1358	cd_4_group_2236	cd_2_group_3057
PDT001358476.1	PDS000065758.1566	SAMN29717009	clinical	cd_8_group_1358	cd_4_group_2236	cd_2_group_3057
PDT001359474.1	PDS000065758.1566	SAMN29723183	clinical	cd_8_group_1358	cd_4_group_2236	cd_2_group_3057
PDT001359727.1	PDS000065758.1566	SAMN29754849	clinical	cd_8_group_1358	cd_4_group_2236	cd_2_group_3057
PDT001360671.1	PDS000065758.1566	SAMN29766911	clinical	cd_8_group_1358	cd_4_group_2236	cd_2_group_3057
PDT001360765.1	PDS000065758.1566	SAMN29767911	clinical	cd_8_group_1358	cd_4_group_2236	cd_2_group_3057
PDT001361451.1	PDS000065758.1566	SAMN29770003	clinical	cd_8_group_1358	cd_4_group_2236	cd_2_group_3057
PDT001361462.1	PDS000065758.1566	SAMN29770011	clinical	cd_8_group_1358	cd_4_group_2236	cd_2_group_3057
PDT001361713.1	PDS000065758.1566	SAMN29771374	clinical	cd_8_group_1358	cd_4_group_2236	cd_2_group_3057
PDT001361821.1	PDS000065758.1566	SAMN29770126	clinical	cd_8_group_1358	cd_4_group_2236	cd_2_group_3057
PDT001363557.1	PDS000065758.1566	SAMN29795348	clinical	cd_8_group_1358	cd_4_group_2236	cd_2_group_3057
PDT001363564.1	PDS000065758.1566	SAMN29795329	clinical	cd_8_group_1358	cd_4_group_2236	cd_2_group_3057
PDT001363620.1	PDS000065758.1566	SAMN29795412	clinical	cd_8_group_1358	cd_4_group_2236	cd_2_group_3057
PDT001363622.1	PDS000065758.1566	SAMN29795423	clinical	cd_8_group_1358	cd_4_group_2236	cd_2_group_3057
PDT001363629.1	PDS000065758.1566	SAMN29795440	clinical	cd_8_group_1358	cd_4_group_2236	cd_2_group_3057
PDT001363647.1	PDS000065758.1566	SAMN29795454	clinical	cd_8_group_1358	cd_4_group_2236	cd_2_group_3057
PDT001363676.1	PDS000065758.1566	SAMN29796766	clinical	cd_8_group_1358	cd_4_group_2236	cd_2_group_3057
PDT001363703.1	PDS000065758.1566	SAMN29796781	clinical	cd_8_group_1358	cd_4_group_2236	cd_2_group_3057
PDT001363717.1	PDS000065758.1566	SAMN29797026	environmental/other	cd_8_group_1358	cd_4_group_2236	cd_2_group_3057
PDT001363819.1	PDS000065758.1566	SAMN29799313	clinical	cd_8_group_1358	cd_4_group_2236	cd_2_group_3057
PDT001363868.1	PDS000065758.1566	SAMN29802122	clinical	cd_8_group_1358	cd_4_group_2236	cd_2_group_3057
PDT001363945.1	PDS000065758.1566	SAMN29804428	clinical	cd_8_group_1358	cd_4_group_2236	cd_2_group_3057
PDT001364034.1	PDS000065758.1566	SAMN29807173	clinical	cd_8_group_1358	cd_4_group_2236	cd_2_group_3057
PDT001364043.1	PDS000065758.1566	SAMN29808827	clinical	cd_8_group_1358	cd_4_group_2236	cd_2_group_3057
PDT001364284.1	PDS000065758.1566	SAMN29826187	clinical	cd_8_group_1358	cd_4_group_2236	cd_2_group_3057
PDT001364408.1	PDS000065758.1566	SAMN29827303	clinical	cd_8_group_1358	cd_4_group_2236	cd_2_group_3057
PDT001364548.1	PDS000065758.1566	SAMN29827703	clinical	cd_8_group_1358	cd_4_group_2236	cd_2_group_3057
PDT001364550.1	PDS000065758.1566	SAMN29827698	clinical	cd_8_group_1358	cd_4_group_2236	cd_2_group_3057
PDT001364586.1	PDS000065758.1566	SAMN29828304	clinical	cd_8_group_1358	cd_4_group_2236	cd_2_group_3057
PDT001364589.1	PDS000065758.1566	SAMN29828303	clinical	cd_8_group_1358	cd_4_group_2236	cd_2_group_3057
PDT001364924.1	PDS000065758.1566	SAMN29843161	clinical	cd_8_group_1358	cd_4_group_2236	cd_2_group_3057
PDT001365078.1	PDS000065758.1566	SAMN29851205	clinical	cd_8_group_1358	cd_4_group_2236	cd_2_group_3057
PDT001365135.1	PDS000065758.1566	SAMN29853052	clinical	cd_8_group_1358	cd_4_group_2236	cd_2_group_3057
PDT001365136.1	PDS000065758.1566	SAMN29853060	clinical	cd_8_group_1358	cd_4_group_2236	cd_2_group_3057
PDT001366618.1	PDS000065758.1566	SAMN29869699	clinical	cd_8_group_1358	cd_4_group_2236	cd_2_group_3057
PDT001366755.1	PDS000065758.1566	SAMN29872505	clinical	cd_8_group_1358	cd_4_group_2236	cd_2_group_3057
PDT001366970.1	PDS000065758.1566	SAMN29880327	clinical	cd_8_group_1358	cd_4_group_2236	cd_2_group_3057
PDT001366983.1	PDS000065758.1566	SAMN29880323	clinical	cd_8_group_1358	cd_4_group_2236	cd_2_group_3057
PDT001367474.1	PDS000065758.1566	SAMN29873076	clinical	cd_8_group_1358	cd_4_group_2236	cd_2_group_3057
PDT001367492.1	PDS000065758.1566	SAMN29873048	clinical	cd_8_group_1358	cd_4_group_2236	cd_2_group_3057
PDT001367628.1	PDS000065758.1566	SAMN29891279	clinical	cd_8_group_1358	cd_4_group_2236	cd_2_group_3057
PDT001367634.1	PDS000065758.1566	SAMN29891318	clinical	cd_8_group_1358	cd_4_group_2236	cd_2_group_3057
PDT001367807.1	PDS000065758.1566	SAMN29901274	clinical	cd_8_group_1358	cd_4_group_2236	cd_2_group_3057
PDT001367821.1	PDS000065758.1566	SAMN29900929	clinical	cd_8_group_1358	cd_4_group_2236	cd_2_group_3057
PDT001367874.1	PDS000065758.1566	SAMN29903012	clinical	cd_8_group_1358	cd_4_group_2236	cd_2_group_3057
PDT001367882.1	PDS000065758.1566	SAMN29903038	clinical	cd_8_group_1358	cd_4_group_2236	cd_2_group_3057
PDT001368031.1	PDS000065758.1566	SAMN29911471	environmental/other	cd_8_group_1358	cd_4_group_2236	cd_2_group_3057
PDT001368034.1	PDS000065758.1566	SAMN29911487	environmental/other	cd_8_group_1358	cd_4_group_2236	cd_2_group_3057
PDT001368040.1	PDS000065758.1566	SAMN29911488	environmental/other	cd_8_group_1358	cd_4_group_2236	cd_2_group_3057
PDT001368073.1	PDS000065758.1566	SAMN29911458	clinical	cd_8_group_1358	cd_4_group_2236	cd_2_group_3057
PDT001368230.1	PDS000065758.1566	SAMN29907604	clinical	cd_8_group_1358	cd_4_group_2236	cd_2_group_3057
PDT001368332.1	PDS000065758.1566	SAMN29912323	clinical	cd_8_group_1358	cd_4_group_2236	cd_2_group_3057
PDT001368662.1	PDS000065758.1566	SAMN29872543	clinical	cd_8_group_1358	cd_4_group_2236	cd_2_group_3057
PDT001368669.1	PDS000065758.1566	SAMN29872538	clinical	cd_8_group_1358	cd_4_group_2236	cd_2_group_3057
PDT001368746.1	PDS000065758.1566	SAMN29871809	clinical	cd_8_group_1358	cd_4_group_2236	cd_2_group_3057
PDT001368804.1	PDS000065758.1566	SAMN29936517	clinical	cd_8_group_1358	cd_4_group_2236	cd_2_group_3057
PDT001368975.1	PDS000065758.1566	SAMN29938119	clinical	cd_8_group_1358	cd_4_group_2236	cd_2_group_3057
PDT001368990.1	PDS000065758.1566	SAMN29938122	clinical	cd_8_group_1358	cd_4_group_2236	cd_2_group_3057
PDT001369016.1	PDS000065758.1566	SAMN29939296	clinical	cd_8_group_1358	cd_4_group_2236	cd_2_group_3057
PDT001369039.1	PDS000065758.1566	SAMN29939315	clinical	cd_8_group_1358	cd_4_group_2236	cd_2_group_3057
PDT001369187.1	PDS000065758.1566	SAMN29948429	clinical	cd_8_group_1358	cd_4_group_2236	cd_2_group_3057
PDT001369222.1	PDS000065758.1566	SAMN29952748	clinical	cd_8_group_1358	cd_4_group_2236	cd_2_group_3057
PDT001369269.1	PDS000065758.1566	SAMN29955697	clinical	cd_8_group_1358	cd_4_group_2236	cd_2_group_3057
PDT001369280.1	PDS000065758.1566	SAMN29956764	clinical	cd_8_group_1358	cd_4_group_2236	cd_2_group_3057
PDT001370827.1	PDS000065758.1566	SAMN29976729	clinical	cd_8_group_1358	cd_4_group_2236	cd_2_group_3057
PDT001370837.1	PDS000065758.1566	SAMN29977057	clinical	cd_8_group_1358	cd_4_group_2236	cd_2_group_3057
PDT001370876.1	PDS000065758.1566	SAMN29977323	clinical	cd_8_group_1358	cd_4_group_2236	cd_2_group_3057
PDT001371223.1	PDS000065758.1566	SAMN29958777	clinical	cd_8_group_1358	cd_4_group_2236	cd_2_group_3057
PDT001371231.1	PDS000065758.1566	SAMN29982803	clinical	cd_8_group_1358	cd_4_group_2236	cd_2_group_3057
PDT001372130.1	PDS000065758.1566	SAMN29997929	clinical	cd_8_group_1358	cd_4_group_2236	cd_2_group_3057
PDT001372955.1	PDS000065758.1566	SAMN30022979	clinical	cd_8_group_1358	cd_4_group_2236	cd_2_group_3057
PDT001372965.1	PDS000065758.1566	SAMN30023308	clinical	cd_8_group_1358	cd_4_group_2236	cd_2_group_3057
PDT001374079.1	PDS000065758.1566	SAMN30050659	clinical	cd_8_group_1358	cd_4_group_2236	cd_2_group_3057
PDT001374122.1	PDS000065758.1566	SAMN30050964	clinical	cd_8_group_1358	cd_4_group_2236	cd_2_group_3057
PDT001374126.1	PDS000065758.1566	SAMN30050947	clinical	cd_8_group_1358	cd_4_group_2236	cd_2_group_3057
PDT001374169.1	PDS000065758.1566	SAMN30051564	clinical	cd_8_group_1358	cd_4_group_2236	cd_2_group_3057
PDT001374305.1	PDS000065758.1566	SAMN30052106	clinical	cd_8_group_1358	cd_4_group_2236	cd_2_group_3057
PDT001374607.1	PDS000065758.1566	SAMN30056470	clinical	cd_8_group_1358	cd_4_group_2236	cd_2_group_3057
PDT001374786.1	PDS000065758.1566	SAMN30056194	clinical	cd_8_group_1358	cd_4_group_2236	cd_2_group_3057
PDT001375091.1	PDS000065758.1566	SAMN30063517	clinical	cd_8_group_1358	cd_4_group_2236	cd_2_group_3057
PDT001375093.1	PDS000065758.1566	SAMN30063514	clinical	cd_8_group_1358	cd_4_group_2236	cd_2_group_3057
PDT001375125.1	PDS000065758.1566	SAMN30065527	clinical	cd_8_group_1358	cd_4_group_2236	cd_2_group_3057
PDT001375134.1	PDS000065758.1566	SAMN30065496	clinical	cd_8_group_1358	cd_4_group_2236	cd_2_group_3057
PDT001376337.1	PDS000065758.1566	SAMN30072193	clinical	cd_8_group_1358	cd_4_group_2236	cd_2_group_3057
PDT001376346.1	PDS000065758.1566	SAMN30072201	clinical	cd_8_group_1358	cd_4_group_2236	cd_2_group_3057
PDT001376498.1	PDS000065758.1566	SAMN30077829	clinical	cd_8_group_1358	cd_4_group_2236	cd_2_group_3057
PDT001376519.1	PDS000065758.1566	SAMN30077853	clinical	cd_8_group_1358	cd_4_group_2236	cd_2_group_3057
PDT001376591.1	PDS000065758.1566	SAMN30078911	clinical	cd_8_group_1358	cd_4_group_2236	cd_2_group_3057
PDT001376597.1	PDS000065758.1566	SAMN30078924	clinical	cd_8_group_1358	cd_4_group_2236	cd_2_group_3057
PDT001376602.1	PDS000065758.1566	SAMN30078915	clinical	cd_8_group_1358	cd_4_group_2236	cd_2_group_3057
PDT001376603.1	PDS000065758.1566	SAMN30078916	clinical	cd_8_group_1358	cd_4_group_2236	cd_2_group_3057
PDT001376617.1	PDS000065758.1566	SAMN30079333	clinical	cd_8_group_1358	cd_4_group_2236	cd_2_group_3057
PDT001376640.1	PDS000065758.1566	SAMN30080138	clinical	cd_8_group_1358	cd_4_group_2236	cd_2_group_3057
PDT001376761.1	PDS000065758.1566	SAMN30082878	clinical	cd_8_group_1358	cd_4_group_2236	cd_2_group_3057
PDT001376850.1	PDS000065758.1566	SAMN30086184	clinical	cd_8_group_1358	cd_4_group_2236	cd_2_group_3057
PDT001377365.1	PDS000065758.1566	SAMN30096881	clinical	cd_8_group_1358	cd_4_group_2236	cd_2_group_3057
PDT001377370.1	PDS000065758.1566	SAMN30096888	clinical	cd_8_group_1358	cd_4_group_2236	cd_2_group_3057
PDT001377378.1	PDS000065758.1566	SAMN30096892	clinical	cd_8_group_1358	cd_4_group_2236	cd_2_group_3057
PDT001377393.1	PDS000065758.1566	SAMN30098250	clinical	cd_8_group_1358	cd_4_group_2236	cd_2_group_3057
PDT001377453.1	PDS000065758.1566	SAMN30101061	clinical	cd_8_group_1358	cd_4_group_2236	cd_2_group_3057
PDT001377526.1	PDS000065758.1566	SAMN30101964	clinical	cd_8_group_1358	cd_4_group_2236	cd_2_group_3057
PDT001377567.1	PDS000065758.1566	SAMN30101977	clinical	cd_8_group_1358	cd_4_group_2236	cd_2_group_3057
PDT001377606.1	PDS000065758.1566	SAMN30102838	clinical	cd_8_group_1358	cd_4_group_2236	cd_2_group_3057
PDT001377947.1	PDS000065758.1566	SAMN30120930	clinical	cd_8_group_1358	cd_4_group_2236	cd_2_group_3057
PDT001377965.1	PDS000065758.1566	SAMN30120924	clinical	cd_8_group_1358	cd_4_group_2236	cd_2_group_3057
PDT001378299.1	PDS000065758.1566	SAMN30128328	clinical	cd_8_group_1358	cd_4_group_2236	cd_2_group_3057
PDT001378355.1	PDS000065758.1566	SAMN30132677	clinical	cd_8_group_1358	cd_4_group_2236	cd_2_group_3057
PDT001378361.1	PDS000065758.1566	SAMN30132941	clinical	cd_8_group_1358	cd_4_group_2236	cd_2_group_3057
PDT001379068.1	PDS000065758.1566	SAMN30135405	clinical	cd_8_group_1358	cd_4_group_2236	cd_2_group_3057
PDT001379265.1	PDS000065758.1566	SAMN30151698	clinical	cd_8_group_1358	cd_4_group_2236	cd_2_group_3057
PDT001379390.1	PDS000065758.1566	SAMN30155144	clinical	cd_8_group_1358	cd_4_group_2236	cd_2_group_3057
PDT001379393.1	PDS000065758.1566	SAMN30155413	environmental/other	cd_8_group_1358	cd_4_group_2236	cd_2_group_3057
PDT001379396.1	PDS000065758.1566	SAMN30155412	environmental/other	cd_8_group_1358	cd_4_group_2236	cd_2_group_3057
PDT001379427.1	PDS000065758.1566	SAMN30155460	environmental/other	cd_8_group_1358	cd_4_group_2236	cd_2_group_3057
PDT001379467.1	PDS000065758.1566	SAMN30165835	clinical	cd_8_group_1358	cd_4_group_2236	cd_2_group_3057
PDT001379522.1	PDS000065758.1566	SAMN30166962	clinical	cd_8_group_1358	cd_4_group_2236	cd_2_group_3057
PDT001379525.1	PDS000065758.1566	SAMN30166957	clinical	cd_8_group_1358	cd_4_group_2236	cd_2_group_3057
PDT001379663.1	PDS000065758.1566	SAMN30168888	clinical	cd_8_group_1358	cd_4_group_2236	cd_2_group_3057
PDT001379752.1	PDS000065758.1566	SAMN30168773	clinical	cd_8_group_1358	cd_4_group_2236	cd_2_group_3057
PDT001379974.1	PDS000065758.1566	SAMN30194052	clinical	cd_8_group_1358	cd_4_group_2236	cd_2_group_3057
PDT001380037.1	PDS000065758.1566	SAMN30196834	clinical	cd_8_group_1358	cd_4_group_2236	cd_2_group_3057
PDT001380156.1	PDS000065758.1566	SAMN30196710	clinical	cd_8_group_1358	cd_4_group_2236	cd_2_group_3057
PDT001380389.1	PDS000065758.1566	SAMN30198376	clinical	cd_8_group_1358	cd_4_group_2236	cd_2_group_3057
PDT001380404.1	PDS000065758.1566	SAMN30197916	clinical	cd_8_group_1358	cd_4_group_2236	cd_2_group_3057
PDT001380450.1	PDS000065758.1566	SAMN30198471	clinical	cd_8_group_1358	cd_4_group_2236	cd_2_group_3057
PDT001380456.1	PDS000065758.1566	SAMN30198483	clinical	cd_8_group_1358	cd_4_group_2236	cd_2_group_3057
PDT001380463.1	PDS000065758.1566	SAMN30198482	clinical	cd_8_group_1358	cd_4_group_2236	cd_2_group_3057
PDT001380478.1	PDS000065758.1566	SAMN30201221	clinical	cd_8_group_1358	cd_4_group_2236	cd_2_group_3057
PDT001382097.1	PDS000065758.1566	SAMN30213194	clinical	cd_8_group_1358	cd_4_group_2236	cd_2_group_3057
PDT001382146.1	PDS000065758.1566	SAMN30216117	clinical	cd_8_group_1358	cd_4_group_2236	cd_2_group_3057
PDT001382178.1	PDS000065758.1566	SAMN30216169	clinical	cd_8_group_1358	cd_4_group_2236	cd_2_group_3057
PDT001382180.1	PDS000065758.1566	SAMN30216160	clinical	cd_8_group_1358	cd_4_group_2236	cd_2_group_3057
PDT001382183.1	PDS000065758.1566	SAMN30216170	clinical	cd_8_group_1358	cd_4_group_2236	cd_2_group_3057
PDT001382191.1	PDS000065758.1566	SAMN30216157	clinical	cd_8_group_1358	cd_4_group_2236	cd_2_group_3057
PDT001382213.1	PDS000065758.1566	SAMN30218886	clinical	cd_8_group_1358	cd_4_group_2236	cd_2_group_3057
PDT001382216.1	PDS000065758.1566	SAMN30218890	clinical	cd_8_group_1358	cd_4_group_2236	cd_2_group_3057
PDT001382318.1	PDS000065758.1566	SAMN30219272	clinical	cd_8_group_1358	cd_4_group_2236	cd_2_group_3057
PDT001382331.1	PDS000065758.1566	SAMN30219258	clinical	cd_8_group_1358	cd_4_group_2236	cd_2_group_3057
PDT001382340.1	PDS000065758.1566	SAMN30219273	clinical	cd_8_group_1358	cd_4_group_2236	cd_2_group_3057
PDT001382368.1	PDS000065758.1566	SAMN30219980	clinical	cd_8_group_1358	cd_4_group_2236	cd_2_group_3057
PDT001382400.1	PDS000065758.1566	SAMN30220088	clinical	cd_8_group_1358	cd_4_group_2236	cd_2_group_3057
PDT001382499.1	PDS000065758.1566	SAMN30220199	clinical	cd_8_group_1358	cd_4_group_2236	cd_2_group_3057
PDT001382509.1	PDS000065758.1566	SAMN30220262	clinical	cd_8_group_1358	cd_4_group_2236	cd_2_group_3057
PDT001382511.1	PDS000065758.1566	SAMN30220258	clinical	cd_8_group_1358	cd_4_group_2236	cd_2_group_3057
PDT001382516.1	PDS000065758.1566	SAMN30220263	clinical	cd_8_group_1358	cd_4_group_2236	cd_2_group_3057
PDT001382574.1	PDS000065758.1566	SAMN30220834	environmental/other	cd_8_group_1358	cd_4_group_2236	cd_2_group_3057
PDT001383837.1	PDS000065758.1566	SAMN30242934	environmental/other	cd_8_group_1358	cd_4_group_2236	cd_2_group_3057
PDT001383878.1	PDS000065758.1566	SAMN30243458	clinical	cd_8_group_1358	cd_4_group_2236	cd_2_group_3057
PDT001384058.1	PDS000065758.1566	SAMN30244028	clinical	cd_8_group_1358	cd_4_group_2236	cd_2_group_3057
PDT001384182.1	PDS000065758.1566	SAMN30243660	clinical	cd_8_group_1358	cd_4_group_2236	cd_2_group_3057
PDT001384198.1	PDS000065758.1566	SAMN30243670	clinical	cd_8_group_1358	cd_4_group_2236	cd_2_group_3057
PDT001386758.1	PDS000065758.1566	SAMN30281566	clinical	cd_8_group_1358	cd_4_group_2236	cd_2_group_3057
PDT001387033.1	PDS000065758.1566	SAMN30282933	environmental/other	cd_8_group_1358	cd_4_group_2236	cd_2_group_3057
PDT001389167.1	PDS000065758.1566	SAMN30308488	clinical	cd_8_group_1358	cd_4_group_2236	cd_2_group_3057
PDT001389249.1	PDS000065758.1566	SAMN30312038	clinical	cd_8_group_1358	cd_4_group_2236	cd_2_group_3057
PDT001389502.1	PDS000065758.1566	SAMN30313470	clinical	cd_8_group_1358	cd_4_group_2236	cd_2_group_3057
PDT001389505.1	PDS000065758.1566	SAMN30313475	clinical	cd_8_group_1358	cd_4_group_2236	cd_2_group_3057
PDT001389511.1	PDS000065758.1566	SAMN30313477	clinical	cd_8_group_1358	cd_4_group_2236	cd_2_group_3057
PDT001389842.1	PDS000065758.1566	SAMN30321944	clinical	cd_8_group_1358	cd_4_group_2236	cd_2_group_3057
PDT001390090.1	PDS000065758.1566	SAMN30323036	clinical	cd_8_group_1358	cd_4_group_2236	cd_2_group_3057
PDT001390101.1	PDS000065758.1566	SAMN30323748	clinical	cd_8_group_1358	cd_4_group_2236	cd_2_group_3057
PDT001390404.1	PDS000065758.1566	SAMN30344341	clinical	cd_8_group_1358	cd_4_group_2236	cd_2_group_3057
PDT001390491.1	PDS000065758.1566	SAMN30346092	clinical	cd_8_group_1358	cd_4_group_2236	cd_2_group_3057
PDT001390897.1	PDS000065758.1566	SAMN30348647	clinical	cd_8_group_1358	cd_4_group_2236	cd_2_group_3057
PDT001390905.1	PDS000065758.1566	SAMN30348635	clinical	cd_8_group_1358	cd_4_group_2236	cd_2_group_3057
PDT001390909.1	PDS000065758.1566	SAMN30348543	clinical	cd_8_group_1358	cd_4_group_2236	cd_2_group_3057
PDT001390914.1	PDS000065758.1566	SAMN30348531	clinical	cd_8_group_1358	cd_4_group_2236	cd_2_group_3057
PDT001390918.1	PDS000065758.1566	SAMN30348516	clinical	cd_8_group_1358	cd_4_group_2236	cd_2_group_3057
PDT001390921.1	PDS000065758.1566	SAMN30348539	clinical	cd_8_group_1358	cd_4_group_2236	cd_2_group_3057
PDT001390963.1	PDS000065758.1566	SAMN30348974	clinical	cd_8_group_1358	cd_4_group_2236	cd_2_group_3057
PDT001390981.1	PDS000065758.1566	SAMN30348996	clinical	cd_8_group_1358	cd_4_group_2236	cd_2_group_3057
PDT001391046.1	PDS000065758.1566	SAMN30349023	clinical	cd_8_group_1358	cd_4_group_2236	cd_2_group_3057
PDT001391072.1	PDS000065758.1566	SAMN30349199	clinical	cd_8_group_1358	cd_4_group_2236	cd_2_group_3057
PDT001391076.1	PDS000065758.1566	SAMN30349201	clinical	cd_8_group_1358	cd_4_group_2236	cd_2_group_3057
PDT001391077.1	PDS000065758.1566	SAMN30349202	clinical	cd_8_group_1358	cd_4_group_2236	cd_2_group_3057
PDT001391079.1	PDS000065758.1566	SAMN30349204	clinical	cd_8_group_1358	cd_4_group_2236	cd_2_group_3057
PDT001391125.1	PDS000065758.1566	SAMN30349499	clinical	cd_8_group_1358	cd_4_group_2236	cd_2_group_3057
PDT001391261.1	PDS000065758.1566	SAMN30349923	clinical	cd_8_group_1358	cd_4_group_2236	cd_2_group_3057
PDT001391802.1	PDS000065758.1566	SAMN30370619	clinical	cd_8_group_1358	cd_4_group_2236	cd_2_group_3057
PDT001391880.1	PDS000065758.1566	SAMN30371189	clinical	cd_8_group_1358	cd_4_group_2236	cd_2_group_3057
PDT001391910.1	PDS000065758.1566	SAMEA110374004	NULL	cd_8_group_1358	cd_4_group_2236	cd_2_group_3057
PDT001391919.1	PDS000065758.1566	SAMEA110374041	NULL	cd_8_group_1358	cd_4_group_2236	cd_2_group_3057
PDT001391966.1	PDS000065758.1566	SAMEA110375414	NULL	cd_8_group_1358	cd_4_group_2236	cd_2_group_3057
PDT001391967.1	PDS000065758.1566	SAMEA110375415	NULL	cd_8_group_1358	cd_4_group_2236	cd_2_group_3057
PDT001391983.1	PDS000065758.1566	SAMEA110375431	NULL	cd_8_group_1358	cd_4_group_2236	cd_2_group_3057
PDT001391985.1	PDS000065758.1566	SAMEA110375433	NULL	cd_8_group_1358	cd_4_group_2236	cd_2_group_3057
PDT001391991.1	PDS000065758.1566	SAMEA110375439	NULL	cd_8_group_1358	cd_4_group_2236	cd_2_group_3057
PDT001391995.1	PDS000065758.1566	SAMEA110382082	NULL	cd_8_group_1358	cd_4_group_2236	cd_2_group_3057
PDT001392005.1	PDS000065758.1566	SAMEA110382092	NULL	cd_8_group_1358	cd_4_group_2236	cd_2_group_3057
PDT001392009.1	PDS000065758.1566	SAMEA110382096	NULL	cd_8_group_1358	cd_4_group_2236	cd_2_group_3057
PDT001392010.1	PDS000065758.1566	SAMEA110382097	NULL	cd_8_group_1358	cd_4_group_2236	cd_2_group_3057
PDT001392014.1	PDS000065758.1566	SAMEA110382101	NULL	cd_8_group_1358	cd_4_group_2236	cd_2_group_3057
PDT001392030.1	PDS000065758.1566	SAMEA110382117	NULL	cd_8_group_1358	cd_4_group_2236	cd_2_group_3057
PDT001392031.1	PDS000065758.1566	SAMEA110382118	NULL	cd_8_group_1358	cd_4_group_2236	cd_2_group_3057
PDT001392034.1	PDS000065758.1566	SAMEA110382121	NULL	cd_8_group_1358	cd_4_group_2236	cd_2_group_3057
PDT001392038.1	PDS000065758.1566	SAMEA110382125	NULL	cd_8_group_1358	cd_4_group_2236	cd_2_group_3057
PDT001392041.1	PDS000065758.1566	SAMEA110382128	NULL	cd_8_group_1358	cd_4_group_2236	cd_2_group_3057
PDT001392043.1	PDS000065758.1566	SAMEA110382130	NULL	cd_8_group_1358	cd_4_group_2236	cd_2_group_3057
PDT001392046.1	PDS000065758.1566	SAMEA110382133	NULL	cd_8_group_1358	cd_4_group_2236	cd_2_group_3057
PDT001392047.1	PDS000065758.1566	SAMEA110382134	NULL	cd_8_group_1358	cd_4_group_2236	cd_2_group_3057
PDT001392050.1	PDS000065758.1566	SAMEA110382137	NULL	cd_8_group_1358	cd_4_group_2236	cd_2_group_3057
PDT001392074.1	PDS000065758.1566	SAMEA110382165	NULL	cd_8_group_1358	cd_4_group_2236	cd_2_group_3057
PDT001392075.1	PDS000065758.1566	SAMEA110382166	NULL	cd_8_group_1358	cd_4_group_2236	cd_2_group_3057
PDT001392085.1	PDS000065758.1566	SAMEA110382176	NULL	cd_8_group_1358	cd_4_group_2236	cd_2_group_3057
PDT001392086.1	PDS000065758.1566	SAMEA110382177	NULL	cd_8_group_1358	cd_4_group_2236	cd_2_group_3057
PDT001392088.1	PDS000065758.1566	SAMEA110382179	NULL	cd_8_group_1358	cd_4_group_2236	cd_2_group_3057
PDT001392117.1	PDS000065758.1566	SAMEA110382294	NULL	cd_8_group_1358	cd_4_group_2236	cd_2_group_3057
PDT001392125.1	PDS000065758.1566	SAMEA110382302	NULL	cd_8_group_1358	cd_4_group_2236	cd_2_group_3057
PDT001392142.1	PDS000065758.1566	SAMEA110386669	NULL	cd_8_group_1358	cd_4_group_2236	cd_2_group_3057
PDT001392155.1	PDS000065758.1566	SAMEA110386682	NULL	cd_8_group_1358	cd_4_group_2236	cd_2_group_3057
PDT001392170.1	PDS000065758.1566	SAMEA110388100	NULL	cd_8_group_1358	cd_4_group_2236	cd_2_group_3057
PDT001392193.1	PDS000065758.1566	SAMEA110388372	NULL	cd_8_group_1358	cd_4_group_2236	cd_2_group_3057
PDT001392278.1	PDS000065758.1566	SAMEA110397349	NULL	cd_8_group_1358	cd_4_group_2236	cd_2_group_3057
PDT001392293.1	PDS000065758.1566	SAMEA110397382	NULL	cd_8_group_1358	cd_4_group_2236	cd_2_group_3057
PDT001392299.1	PDS000065758.1566	SAMEA110397388	NULL	cd_8_group_1358	cd_4_group_2236	cd_2_group_3057
PDT001392339.1	PDS000065758.1566	SAMEA110402656	NULL	cd_8_group_1358	cd_4_group_2236	cd_2_group_3057
PDT001392386.1	PDS000065758.1566	SAMN30377975	clinical	cd_8_group_1358	cd_4_group_2236	cd_2_group_3057
PDT001392442.1	PDS000065758.1566	SAMN30380010	clinical	cd_8_group_1358	cd_4_group_2236	cd_2_group_3057
PDT001392478.1	PDS000065758.1566	SAMN30379992	clinical	cd_8_group_1358	cd_4_group_2236	cd_2_group_3057
PDT001392514.1	PDS000065758.1566	SAMN30379470	clinical	cd_8_group_1358	cd_4_group_2236	cd_2_group_3057
PDT001392627.1	PDS000065758.1566	SAMN30383459	clinical	cd_8_group_1358	cd_4_group_2236	cd_2_group_3057
PDT001393684.1	PDS000065758.1566	SAMN30392001	clinical	cd_8_group_1358	cd_4_group_2236	cd_2_group_3057
PDT001393715.1	PDS000065758.1566	SAMN30392308	clinical	cd_8_group_1358	cd_4_group_2236	cd_2_group_3057
PDT001393743.1	PDS000065758.1566	SAMN30392296	clinical	cd_8_group_1358	cd_4_group_2236	cd_2_group_3057
PDT001393877.1	PDS000065758.1566	SAMN30397864	clinical	cd_8_group_1358	cd_4_group_2236	cd_2_group_3057
PDT001393930.1	PDS000065758.1566	SAMN30397865	clinical	cd_8_group_1358	cd_4_group_2236	cd_2_group_3057
PDT001394017.1	PDS000065758.1566	SAMN30398132	environmental/other	cd_8_group_1358	cd_4_group_2236	cd_2_group_3057
PDT001394028.1	PDS000065758.1566	SAMN30398039	clinical	cd_8_group_1358	cd_4_group_2236	cd_2_group_3057
PDT001394118.1	PDS000065758.1566	SAMN30409774	environmental/other	cd_8_group_1358	cd_4_group_2236	cd_2_group_3057
PDT001394186.1	PDS000065758.1566	SAMN30413082	clinical	cd_8_group_1358	cd_4_group_2236	cd_2_group_3057
PDT001394190.1	PDS000065758.1566	SAMN30413083	clinical	cd_8_group_1358	cd_4_group_2236	cd_2_group_3057
PDT001394233.1	PDS000065758.1566	SAMN30412664	clinical	cd_8_group_1358	cd_4_group_2236	cd_2_group_3057
PDT001394467.1	PDS000065758.1566	SAMN30415448	clinical	cd_8_group_1358	cd_4_group_2236	cd_2_group_3057
PDT001394474.1	PDS000065758.1566	SAMN30413405	clinical	cd_8_group_1358	cd_4_group_2236	cd_2_group_3057
PDT001394497.1	PDS000065758.1566	SAMN30415456	clinical	cd_8_group_1358	cd_4_group_2236	cd_2_group_3057
PDT001394702.1	PDS000065758.1566	SAMN30412405	clinical	cd_8_group_1358	cd_4_group_2236	cd_2_group_3057
PDT001394767.1	PDS000065758.1566	SAMN30410521	clinical	cd_8_group_1358	cd_4_group_2236	cd_2_group_3057
PDT001394861.1	PDS000065758.1566	SAMN30428181	clinical	cd_8_group_1358	cd_4_group_2236	cd_2_group_3057
PDT001395535.1	PDS000065758.1566	SAMN30431528	clinical	cd_8_group_1358	cd_4_group_2236	cd_2_group_3057
PDT001395579.1	PDS000065758.1566	SAMN30436943	clinical	cd_8_group_1358	cd_4_group_2236	cd_2_group_3057
PDT001395588.1	PDS000065758.1566	SAMN30436964	clinical	cd_8_group_1358	cd_4_group_2236	cd_2_group_3057
PDT001395602.1	PDS000065758.1566	SAMN30437956	clinical	cd_8_group_1358	cd_4_group_2236	cd_2_group_3057
PDT001395883.1	PDS000065758.1566	SAMN30438227	clinical	cd_8_group_1358	cd_4_group_2236	cd_2_group_3057
PDT001395887.1	PDS000065758.1566	SAMN30438231	clinical	cd_8_group_1358	cd_4_group_2236	cd_2_group_3057
PDT001396243.1	PDS000065758.1566	SAMN30446400	clinical	cd_8_group_1358	cd_4_group_2236	cd_2_group_3057
PDT001396252.1	PDS000065758.1566	SAMN30448637	clinical	cd_8_group_1358	cd_4_group_2236	cd_2_group_3057
PDT001396257.1	PDS000065758.1566	SAMN30448693	clinical	cd_8_group_1358	cd_4_group_2236	cd_2_group_3057
PDT001397167.1	PDS000065758.1566	SAMN30468647	clinical	cd_8_group_1358	cd_4_group_2236	cd_2_group_3057
PDT001397181.1	PDS000065758.1566	SAMN30468687	clinical	cd_8_group_1358	cd_4_group_2236	cd_2_group_3057
PDT001397481.1	PDS000065758.1566	SAMN30487346	clinical	cd_8_group_1358	cd_4_group_2236	cd_2_group_3057
PDT001397585.1	PDS000065758.1566	SAMN30489304	environmental/other	cd_8_group_1358	cd_4_group_2236	cd_2_group_3057
PDT001398068.1	PDS000065758.1566	SAMN30497904	clinical	cd_8_group_1358	cd_4_group_2236	cd_2_group_3057
PDT001398145.1	PDS000065758.1566	SAMN30498137	clinical	cd_8_group_1358	cd_4_group_2236	cd_2_group_3057
PDT001398202.1	PDS000065758.1566	SAMN30467646	clinical	cd_8_group_1358	cd_4_group_2236	cd_2_group_3057
PDT001398276.1	PDS000065758.1566	SAMN30468634	clinical	cd_8_group_1358	cd_4_group_2236	cd_2_group_3057
PDT001398287.1	PDS000065758.1566	SAMN30444730	clinical	cd_8_group_1358	cd_4_group_2236	cd_2_group_3057
PDT001398361.1	PDS000065758.1566	SAMN30498456	clinical	cd_8_group_1358	cd_4_group_2236	cd_2_group_3057
PDT001398436.1	PDS000065758.1566	SAMN30500942	clinical	cd_8_group_1358	cd_4_group_2236	cd_2_group_3057
PDT001398619.1	PDS000065758.1566	SAMN30499991	clinical	cd_8_group_1358	cd_4_group_2236	cd_2_group_3057
PDT001398965.1	PDS000065758.1566	SAMN30521537	clinical	cd_8_group_1358	cd_4_group_2236	cd_2_group_3057
PDT001398976.1	PDS000065758.1566	SAMN30521538	clinical	cd_8_group_1358	cd_4_group_2236	cd_2_group_3057
PDT001399029.1	PDS000065758.1566	SAMN30523464	clinical	cd_8_group_1358	cd_4_group_2236	cd_2_group_3057
PDT001399171.1	PDS000065758.1566	SAMN30524948	clinical	cd_8_group_1358	cd_4_group_2236	cd_2_group_3057
PDT001399218.1	PDS000065758.1566	SAMN30524939	clinical	cd_8_group_1358	cd_4_group_2236	cd_2_group_3057
PDT001399236.1	PDS000065758.1566	SAMN30525066	clinical	cd_8_group_1358	cd_4_group_2236	cd_2_group_3057
PDT001399315.1	PDS000065758.1566	SAMN30440659	clinical	cd_8_group_1358	cd_4_group_2236	cd_2_group_3057
PDT001399409.1	PDS000065758.1566	SAMN30444758	clinical	cd_8_group_1358	cd_4_group_2236	cd_2_group_3057
PDT001399592.1	PDS000065758.1566	SAMN30465634	clinical	cd_8_group_1358	cd_4_group_2236	cd_2_group_3057
PDT001400105.1	PDS000065758.1566	SAMN30469521	clinical	cd_8_group_1358	cd_4_group_2236	cd_2_group_3057
PDT001400375.1	PDS000065758.1566	SAMN30467050	clinical	cd_8_group_1358	cd_4_group_2236	cd_2_group_3057
PDT001400413.1	PDS000065758.1566	SAMN30467661	clinical	cd_8_group_1358	cd_4_group_2236	cd_2_group_3057
PDT001400810.1	PDS000065758.1566	SAMN30542612	clinical	cd_8_group_1358	cd_4_group_2236	cd_2_group_3057
PDT001403968.1	PDS000065758.1566	SAMN30548059	clinical	cd_8_group_1358	cd_4_group_2236	cd_2_group_3057
PDT001404069.1	PDS000065758.1566	SAMN30556483	clinical	cd_8_group_1358	cd_4_group_2236	cd_2_group_3057
PDT001404165.1	PDS000065758.1566	SAMN30556852	clinical	cd_8_group_1358	cd_4_group_2236	cd_2_group_3057
PDT001404216.1	PDS000065758.1566	SAMN30557108	clinical	cd_8_group_1358	cd_4_group_2236	cd_2_group_3057
PDT001404278.1	PDS000065758.1566	SAMN30559767	clinical	cd_8_group_1358	cd_4_group_2236	cd_2_group_3057
PDT001404314.1	PDS000065758.1566	SAMN30559831	clinical	cd_8_group_1358	cd_4_group_2236	cd_2_group_3057
PDT001404326.1	PDS000065758.1566	SAMN30559833	clinical	cd_8_group_1358	cd_4_group_2236	cd_2_group_3057
PDT001404351.1	PDS000065758.1566	SAMN30559868	clinical	cd_8_group_1358	cd_4_group_2236	cd_2_group_3057
PDT001404365.1	PDS000065758.1566	SAMN30559878	clinical	cd_8_group_1358	cd_4_group_2236	cd_2_group_3057
PDT001404808.1	PDS000065758.1566	SAMN30566110	clinical	cd_8_group_1358	cd_4_group_2236	cd_2_group_3057
PDT001404888.1	PDS000065758.1566	SAMN30566354	clinical	cd_8_group_1358	cd_4_group_2236	cd_2_group_3057
PDT001405071.1	PDS000065758.1566	SAMN30566341	clinical	cd_8_group_1358	cd_4_group_2236	cd_2_group_3057
PDT001405077.1	PDS000065758.1566	SAMN30567352	clinical	cd_8_group_1358	cd_4_group_2236	cd_2_group_3057
PDT001405102.1	PDS000065758.1566	SAMN30567357	clinical	cd_8_group_1358	cd_4_group_2236	cd_2_group_3057
PDT001405642.1	PDS000065758.1566	SAMN30589482	clinical	cd_8_group_1358	cd_4_group_2236	cd_2_group_3057
PDT001405747.1	PDS000065758.1566	SAMN30593981	clinical	cd_8_group_1358	cd_4_group_2236	cd_2_group_3057
PDT001405754.1	PDS000065758.1566	SAMN30593986	clinical	cd_8_group_1358	cd_4_group_2236	cd_2_group_3057
PDT001405967.1	PDS000065758.1566	SAMN30595900	clinical	cd_8_group_1358	cd_4_group_2236	cd_2_group_3057
PDT001406017.1	PDS000065758.1566	SAMN30600180	clinical	cd_8_group_1358	cd_4_group_2236	cd_2_group_3057
PDT001406049.1	PDS000065758.1566	SAMN30600822	clinical	cd_8_group_1358	cd_4_group_2236	cd_2_group_3057
PDT001406088.22	PDS000065758.1566	SAMN30601435	clinical	cd_8_group_1358	cd_4_group_2236	cd_2_group_3057
PDT001406093.1	PDS000065758.1566	SAMN30601419	clinical	cd_8_group_1358	cd_4_group_2236	cd_2_group_3057
PDT001406101.1	PDS000065758.1566	SAMN30601535	clinical	cd_8_group_1358	cd_4_group_2236	cd_2_group_3057
PDT001406104.20	PDS000065758.1566	SAMN30601528	clinical	cd_8_group_1358	cd_4_group_2236	cd_2_group_3057
PDT001406125.1	PDS000065758.1566	SAMN30602460	clinical	cd_8_group_1358	cd_4_group_2236	cd_2_group_3057
PDT001406128.1	PDS000065758.1566	SAMN30600628	clinical	cd_8_group_1358	cd_4_group_2236	cd_2_group_3057
PDT001406191.1	PDS000065758.1566	SAMN30616147	clinical	cd_8_group_1358	cd_4_group_2236	cd_2_group_3057
PDT001406193.1	PDS000065758.1566	SAMN30616148	clinical	cd_8_group_1358	cd_4_group_2236	cd_2_group_3057
PDT001407911.1	PDS000065758.1566	SAMN30631303	clinical	cd_8_group_1358	cd_4_group_2236	cd_2_group_3057
PDT001408110.1	PDS000065758.1566	SAMN30646131	clinical	cd_8_group_1358	cd_4_group_2236	cd_2_group_3057
PDT001408276.1	PDS000065758.1566	SAMN30649279	clinical	cd_8_group_1358	cd_4_group_2236	cd_2_group_3057
PDT001408325.1	PDS000065758.1566	SAMN30649182	clinical	cd_8_group_1358	cd_4_group_2236	cd_2_group_3057
PDT001408326.1	PDS000065758.1566	SAMN30649171	clinical	cd_8_group_1358	cd_4_group_2236	cd_2_group_3057
PDT001408339.1	PDS000065758.1566	SAMN30649319	clinical	cd_8_group_1358	cd_4_group_2236	cd_2_group_3057
PDT001408429.1	PDS000065758.1566	SAMN30654246	clinical	cd_8_group_1358	cd_4_group_2236	cd_2_group_3057
PDT001408452.1	PDS000065758.1566	SAMN30630435	clinical	cd_8_group_1358	cd_4_group_2236	cd_2_group_3057
PDT001408454.1	PDS000065758.1566	SAMN30649169	clinical	cd_8_group_1358	cd_4_group_2236	cd_2_group_3057
PDT001408691.1	PDS000065758.1566	SAMN30651443	clinical	cd_8_group_1358	cd_4_group_2236	cd_2_group_3057
PDT001409029.1	PDS000065758.1566	SAMN30648167	clinical	cd_8_group_1358	cd_4_group_2236	cd_2_group_3057
PDT001409064.1	PDS000065758.1566	SAMN30648160	clinical	cd_8_group_1358	cd_4_group_2236	cd_2_group_3057
PDT001409107.1	PDS000065758.1566	SAMN30661315	clinical	cd_8_group_1358	cd_4_group_2236	cd_2_group_3057
PDT001409824.1	PDS000065758.1566	SAMN30678898	clinical	cd_8_group_1358	cd_4_group_2236	cd_2_group_3057
PDT001409915.1	PDS000065758.1566	SAMN30685094	clinical	cd_8_group_1358	cd_4_group_2236	cd_2_group_3057
PDT001409930.1	PDS000065758.1566	SAMN30685090	clinical	cd_8_group_1358	cd_4_group_2236	cd_2_group_3057
PDT001410330.1	PDS000065758.1566	SAMN30686366	clinical	cd_8_group_1358	cd_4_group_2236	cd_2_group_3057
PDT001410338.1	PDS000065758.1566	SAMN30686360	clinical	cd_8_group_1358	cd_4_group_2236	cd_2_group_3057
PDT001410339.1	PDS000065758.1566	SAMN30686369	clinical	cd_8_group_1358	cd_4_group_2236	cd_2_group_3057
PDT001410379.1	PDS000065758.1566	SAMN30689704	clinical	cd_8_group_1358	cd_4_group_2236	cd_2_group_3057
PDT001410388.1	PDS000065758.1566	SAMN30689697	clinical	cd_8_group_1358	cd_4_group_2236	cd_2_group_3057
PDT001410401.1	PDS000065758.1566	SAMN30689723	clinical	cd_8_group_1358	cd_4_group_2236	cd_2_group_3057
PDT001410547.1	PDS000065758.1566	SAMN30694276	clinical	cd_8_group_1358	cd_4_group_2236	cd_2_group_3057
PDT001410691.1	PDS000065758.1566	SAMN30692465	clinical	cd_8_group_1358	cd_4_group_2236	cd_2_group_3057
PDT001410697.1	PDS000065758.1566	SAMN30692499	clinical	cd_8_group_1358	cd_4_group_2236	cd_2_group_3057
PDT001411527.1	PDS000065758.1566	SAMN30710828	clinical	cd_8_group_1358	cd_4_group_2236	cd_2_group_3057
PDT001411554.1	PDS000065758.1566	SAMN30711659	clinical	cd_8_group_1358	cd_4_group_2236	cd_2_group_3057
PDT001411716.1	PDS000065758.1566	SAMN30712946	clinical	cd_8_group_1358	cd_4_group_2236	cd_2_group_3057
PDT001411774.1	PDS000065758.1566	SAMN30719248	clinical	cd_8_group_1358	cd_4_group_2236	cd_2_group_3057
PDT001412064.1	PDS000065758.1566	SAMN30706459	environmental/other	cd_8_group_1358	cd_4_group_2236	cd_2_group_3057
PDT001412142.1	PDS000065758.1566	SAMN30712237	clinical	cd_8_group_1358	cd_4_group_2236	cd_2_group_3057
PDT001412167.1	PDS000065758.1566	SAMN30712874	environmental/other	cd_8_group_1358	cd_4_group_2236	cd_2_group_3057
PDT001412823.1	PDS000065758.1566	SAMN30754749	clinical	cd_8_group_1358	cd_4_group_2236	cd_2_group_3057
PDT001413466.1	PDS000065758.1566	SAMN30726309	clinical	cd_8_group_1358	cd_4_group_2236	cd_2_group_3057
PDT001413497.1	PDS000065758.1566	SAMN30726308	clinical	cd_8_group_1358	cd_4_group_2236	cd_2_group_3057
PDT001414391.1	PDS000065758.1566	SAMN30806993	clinical	cd_8_group_1358	cd_4_group_2236	cd_2_group_3057
PDT001414709.1	PDS000065758.1566	SAMN30809141	clinical	cd_8_group_1358	cd_4_group_2236	cd_2_group_3057
PDT001414714.1	PDS000065758.1566	SAMN30809149	clinical	cd_8_group_1358	cd_4_group_2236	cd_2_group_3057
PDT001414915.1	PDS000065758.1566	SAMN30810063	clinical	cd_8_group_1358	cd_4_group_2236	cd_2_group_3057
PDT001414946.1	PDS000065758.1566	SAMN30810526	clinical	cd_8_group_1358	cd_4_group_2236	cd_2_group_3057
PDT001414962.1	PDS000065758.1566	SAMN30810530	clinical	cd_8_group_1358	cd_4_group_2236	cd_2_group_3057
PDT001415023.1	PDS000065758.1566	SAMN30811758	clinical	cd_8_group_1358	cd_4_group_2236	cd_2_group_3057
PDT001415158.1	PDS000065758.1566	SAMN30812561	clinical	cd_8_group_1358	cd_4_group_2236	cd_2_group_3057
PDT001415166.1	PDS000065758.1566	SAMN30812511	clinical	cd_8_group_1358	cd_4_group_2236	cd_2_group_3057
PDT001415187.1	PDS000065758.1566	SAMN30812748	environmental/other	cd_8_group_1358	cd_4_group_2236	cd_2_group_3057
PDT001415867.1	PDS000065758.1566	SAMN30825903	clinical	cd_8_group_1358	cd_4_group_2236	cd_2_group_3057
PDT001415881.1	PDS000065758.1566	SAMN30825923	clinical	cd_8_group_1358	cd_4_group_2236	cd_2_group_3057
PDT001415898.1	PDS000065758.1566	SAMN30826788	clinical	cd_8_group_1358	cd_4_group_2236	cd_2_group_3057
PDT001415900.1	PDS000065758.1566	SAMN30826793	clinical	cd_8_group_1358	cd_4_group_2236	cd_2_group_3057
PDT001415923.1	PDS000065758.1566	SAMN30826965	clinical	cd_8_group_1358	cd_4_group_2236	cd_2_group_3057
PDT001416296.1	PDS000065758.1566	SAMN30839105	clinical	cd_8_group_1358	cd_4_group_2236	cd_2_group_3057
PDT001416302.1	PDS000065758.1566	SAMN30839124	clinical	cd_8_group_1358	cd_4_group_2236	cd_2_group_3057
PDT001416431.1	PDS000065758.1566	SAMN30827183	clinical	cd_8_group_1358	cd_4_group_2236	cd_2_group_3057
PDT001416454.1	PDS000065758.1566	SAMN30839710	environmental/other	cd_8_group_1358	cd_4_group_2236	cd_2_group_3057
PDT001416732.1	PDS000065758.1566	SAMN30837742	clinical	cd_8_group_1358	cd_4_group_2236	cd_2_group_3057
PDT001416741.1	PDS000065758.1566	SAMN30837732	clinical	cd_8_group_1358	cd_4_group_2236	cd_2_group_3057
PDT001417145.1	PDS000065758.1566	SAMN30852613	clinical	cd_8_group_1358	cd_4_group_2236	cd_2_group_3057
PDT001417159.1	PDS000065758.1566	SAMN30852794	clinical	cd_8_group_1358	cd_4_group_2236	cd_2_group_3057
PDT001418188.1	PDS000065758.1566	SAMN30852610	clinical	cd_8_group_1358	cd_4_group_2236	cd_2_group_3057
PDT001418552.1	PDS000065758.1566	SAMN30875243	clinical	cd_8_group_1358	cd_4_group_2236	cd_2_group_3057
PDT001418766.1	PDS000065758.1566	SAMN30875256	clinical	cd_8_group_1358	cd_4_group_2236	cd_2_group_3057
PDT001418916.1	PDS000065758.1566	SAMN30859099	clinical	cd_8_group_1358	cd_4_group_2236	cd_2_group_3057
PDT001418981.1	PDS000065758.1566	SAMN30879261	environmental/other	cd_8_group_1358	cd_4_group_2236	cd_2_group_3057
PDT001420060.1	PDS000065758.1566	SAMN30889793	clinical	cd_8_group_1358	cd_4_group_2236	cd_2_group_3057
PDT001420092.1	PDS000065758.1566	SAMN30890058	clinical	cd_8_group_1358	cd_4_group_2236	cd_2_group_3057
PDT001420106.1	PDS000065758.1566	SAMN30890066	clinical	cd_8_group_1358	cd_4_group_2236	cd_2_group_3057
PDT001424041.1	PDS000065758.1566	SAMN30915351	clinical	cd_8_group_1358	cd_4_group_2236	cd_2_group_3057
PDT001424042.1	PDS000065758.1566	SAMN30915347	clinical	cd_8_group_1358	cd_4_group_2236	cd_2_group_3057
PDT001424594.1	PDS000065758.1566	SAMN30925718	clinical	cd_8_group_1358	cd_4_group_2236	cd_2_group_3057
PDT001424643.1	PDS000065758.1566	SAMN30925963	clinical	cd_8_group_1358	cd_4_group_2236	cd_2_group_3057
PDT001425341.1	PDS000065758.1566	SAMN30927985	clinical	cd_8_group_1358	cd_4_group_2236	cd_2_group_3057
PDT001425346.1	PDS000065758.1566	SAMN30927991	clinical	cd_8_group_1358	cd_4_group_2236	cd_2_group_3057
PDT001425455.1	PDS000065758.1566	SAMN30928413	clinical	cd_8_group_1358	cd_4_group_2236	cd_2_group_3057
PDT001425536.1	PDS000065758.1566	SAMN30928664	clinical	cd_8_group_1358	cd_4_group_2236	cd_2_group_3057
PDT001426487.1	PDS000065758.1566	SAMN30933867	clinical	cd_8_group_1358	cd_4_group_2236	cd_2_group_3057
PDT001426920.1	PDS000065758.1566	SAMN30934980	clinical	cd_8_group_1358	cd_4_group_2236	cd_2_group_3057
PDT001426958.1	PDS000065758.1566	SAMN30935157	clinical	cd_8_group_1358	cd_4_group_2236	cd_2_group_3057
PDT001426961.1	PDS000065758.1566	SAMN30935174	environmental/other	cd_8_group_1358	cd_4_group_2236	cd_2_group_3057
PDT001427144.1	PDS000065758.1566	SAMN30935341	clinical	cd_8_group_1358	cd_4_group_2236	cd_2_group_3057
PDT001427264.1	PDS000065758.1566	SAMN30937158	clinical	cd_8_group_1358	cd_4_group_2236	cd_2_group_3057
PDT001427267.1	PDS000065758.1566	SAMN30937165	clinical	cd_8_group_1358	cd_4_group_2236	cd_2_group_3057
PDT001427270.1	PDS000065758.1566	SAMN30937206	clinical	cd_8_group_1358	cd_4_group_2236	cd_2_group_3057
PDT001427320.1	PDS000065758.1566	SAMN30937571	clinical	cd_8_group_1358	cd_4_group_2236	cd_2_group_3057
PDT001427399.1	PDS000065758.1566	SAMN30941248	clinical	cd_8_group_1358	cd_4_group_2236	cd_2_group_3057
PDT001427420.2	PDS000065758.1566	SAMN30941325	clinical	cd_8_group_1358	cd_4_group_2236	cd_2_group_3057
PDT001427423.1	PDS000065758.1566	SAMN30941304	clinical	cd_8_group_1358	cd_4_group_2236	cd_2_group_3057
PDT001428071.1	PDS000065758.1566	SAMN30953414	clinical	cd_8_group_1358	cd_4_group_2236	cd_2_group_3057
PDT001428298.1	PDS000065758.1566	SAMN30961887	clinical	cd_8_group_1358	cd_4_group_2236	cd_2_group_3057
PDT001428364.1	PDS000065758.1566	SAMN30963046	clinical	cd_8_group_1358	cd_4_group_2236	cd_2_group_3057
PDT001428839.1	PDS000065758.1566	SAMN30964680	clinical	cd_8_group_1358	cd_4_group_2236	cd_2_group_3057
PDT001429541.1	PDS000065758.1566	SAMN30984096	clinical	cd_8_group_1358	cd_4_group_2236	cd_2_group_3057
PDT001429562.1	PDS000065758.1566	SAMN30984155	clinical	cd_8_group_1358	cd_4_group_2236	cd_2_group_3057
PDT001429682.1	PDS000065758.1566	SAMN30986040	clinical	cd_8_group_1358	cd_4_group_2236	cd_2_group_3057
PDT001430224.1	PDS000065758.1566	SAMN30986612	clinical	cd_8_group_1358	cd_4_group_2236	cd_2_group_3057
PDT001430234.1	PDS000065758.1566	SAMN30986615	clinical	cd_8_group_1358	cd_4_group_2236	cd_2_group_3057
PDT001432607.1	PDS000065758.1566	SAMN31005143	clinical	cd_8_group_1358	cd_4_group_2236	cd_2_group_3057
PDT001434253.1	PDS000065758.1566	SAMN31019634	clinical	cd_8_group_1358	cd_4_group_2236	cd_2_group_3057
PDT001434289.1	PDS000065758.1566	SAMN31020445	clinical	cd_8_group_1358	cd_4_group_2236	cd_2_group_3057
PDT001434577.1	PDS000065758.1566	SAMN31023959	clinical	cd_8_group_1358	cd_4_group_2236	cd_2_group_3057
PDT001434620.1	PDS000065758.1566	SAMN31024147	clinical	cd_8_group_1358	cd_4_group_2236	cd_2_group_3057
PDT001434945.1	PDS000065758.1566	SAMN31034605	clinical	cd_8_group_1358	cd_4_group_2236	cd_2_group_3057
PDT001434997.1	PDS000065758.1566	SAMN31036375	clinical	cd_8_group_1358	cd_4_group_2236	cd_2_group_3057
PDT001435017.1	PDS000065758.1566	SAMN31036805	clinical	cd_8_group_1358	cd_4_group_2236	cd_2_group_3057
PDT001435183.1	PDS000065758.1566	SAMN31039729	clinical	cd_8_group_1358	cd_4_group_2236	cd_2_group_3057
PDT001435201.1	PDS000065758.1566	SAMN31040016	clinical	cd_8_group_1358	cd_4_group_2236	cd_2_group_3057
PDT001435251.1	PDS000065758.1566	SAMN31044929	clinical	cd_8_group_1358	cd_4_group_2236	cd_2_group_3057
PDT001435252.1	PDS000065758.1566	SAMN31044924	clinical	cd_8_group_1358	cd_4_group_2236	cd_2_group_3057
PDT001435265.1	PDS000065758.1566	SAMN31045347	environmental/other	cd_8_group_1358	cd_4_group_2236	cd_2_group_3057
PDT001436098.1	PDS000065758.1566	SAMN31062385	clinical	cd_8_group_1358	cd_4_group_2236	cd_2_group_3057
PDT001436122.1	PDS000065758.1566	SAMN31062763	clinical	cd_8_group_1358	cd_4_group_2236	cd_2_group_3057
PDT001436314.1	PDS000065758.1566	SAMN31075481	clinical	cd_8_group_1358	cd_4_group_2236	cd_2_group_3057
PDT001436392.1	PDS000065758.1566	SAMN31076048	clinical	cd_8_group_1358	cd_4_group_2236	cd_2_group_3057
PDT001437002.1	PDS000065758.1566	SAMN31093637	clinical	cd_8_group_1358	cd_4_group_2236	cd_2_group_3057
PDT001437411.1	PDS000065758.1566	SAMN31097764	clinical	cd_8_group_1358	cd_4_group_2236	cd_2_group_3057
PDT001438370.1	PDS000065758.1566	SAMN31104325	clinical	cd_8_group_1358	cd_4_group_2236	cd_2_group_3057
PDT001438612.1	PDS000065758.1566	SAMN31104566	clinical	cd_8_group_1358	cd_4_group_2236	cd_2_group_3057
PDT001438732.1	PDS000065758.1566	SAMN31110033	clinical	cd_8_group_1358	cd_4_group_2236	cd_2_group_3057
PDT001438900.1	PDS000065758.1566	SAMN31111478	clinical	cd_8_group_1358	cd_4_group_2236	cd_2_group_3057
PDT001441994.1	PDS000065758.1566	SAMN31151344	clinical	cd_8_group_1358	cd_4_group_2236	cd_2_group_3057
PDT001442297.1	PDS000065758.1566	SAMN31152508	clinical	cd_8_group_1358	cd_4_group_2236	cd_2_group_3057
PDT001442326.1	PDS000065758.1566	SAMN31152620	clinical	cd_8_group_1358	cd_4_group_2236	cd_2_group_3057
PDT001442475.1	PDS000065758.1566	SAMN31155449	clinical	cd_8_group_1358	cd_4_group_2236	cd_2_group_3057
PDT001442855.1	PDS000065758.1566	SAMN31159085	clinical	cd_8_group_1358	cd_4_group_2236	cd_2_group_3057
PDT001443000.1	PDS000065758.1566	SAMN31164276	clinical	cd_8_group_1358	cd_4_group_2236	cd_2_group_3057
PDT001443082.1	PDS000065758.1566	SAMN31164314	clinical	cd_8_group_1358	cd_4_group_2236	cd_2_group_3057
PDT001443088.1	PDS000065758.1566	SAMN31164309	clinical	cd_8_group_1358	cd_4_group_2236	cd_2_group_3057
PDT001443090.1	PDS000065758.1566	SAMN31164293	clinical	cd_8_group_1358	cd_4_group_2236	cd_2_group_3057
PDT001443093.1	PDS000065758.1566	SAMN31164288	clinical	cd_8_group_1358	cd_4_group_2236	cd_2_group_3057
PDT001443099.1	PDS000065758.1566	SAMN31164301	clinical	cd_8_group_1358	cd_4_group_2236	cd_2_group_3057
PDT001443148.1	PDS000065758.1566	SAMN31165444	clinical	cd_8_group_1358	cd_4_group_2236	cd_2_group_3057
PDT001443167.1	PDS000065758.1566	SAMN31165658	clinical	cd_8_group_1358	cd_4_group_2236	cd_2_group_3057
PDT001443183.1	PDS000065758.1566	SAMN31165660	clinical	cd_8_group_1358	cd_4_group_2236	cd_2_group_3057
PDT001443323.1	PDS000065758.1566	SAMN31168015	clinical	cd_8_group_1358	cd_4_group_2236	cd_2_group_3057
PDT001443402.1	PDS000065758.1566	SAMN31168256	clinical	cd_8_group_1358	cd_4_group_2236	cd_2_group_3057
PDT001443404.1	PDS000065758.1566	SAMN31168250	clinical	cd_8_group_1358	cd_4_group_2236	cd_2_group_3057
PDT001443405.1	PDS000065758.1566	SAMN31168260	clinical	cd_8_group_1358	cd_4_group_2236	cd_2_group_3057
PDT001443409.1	PDS000065758.1566	SAMN31168257	clinical	cd_8_group_1358	cd_4_group_2236	cd_2_group_3057
PDT001443416.1	PDS000065758.1566	SAMN31169020	clinical	cd_8_group_1358	cd_4_group_2236	cd_2_group_3057
PDT001443424.1	PDS000065758.1566	SAMN31169029	clinical	cd_8_group_1358	cd_4_group_2236	cd_2_group_3057
PDT001444320.1	PDS000065758.1566	SAMN31181833	clinical	cd_8_group_1358	cd_4_group_2236	cd_2_group_3057
PDT001444456.1	PDS000065758.1566	SAMN31183556	clinical	cd_8_group_1358	cd_4_group_2236	cd_2_group_3057
PDT001444490.1	PDS000065758.1566	SAMN31183625	clinical	cd_8_group_1358	cd_4_group_2236	cd_2_group_3057
PDT001444519.1	PDS000065758.1566	SAMN31184937	clinical	cd_8_group_1358	cd_4_group_2236	cd_2_group_3057
PDT001444522.1	PDS000065758.1566	SAMN31184938	clinical	cd_8_group_1358	cd_4_group_2236	cd_2_group_3057
PDT001444744.1	PDS000065758.1566	SAMN31185177	clinical	cd_8_group_1358	cd_4_group_2236	cd_2_group_3057
PDT001444758.1	PDS000065758.1566	SAMN31185258	clinical	cd_8_group_1358	cd_4_group_2236	cd_2_group_3057
PDT001444792.1	PDS000065758.1566	SAMN31185438	clinical	cd_8_group_1358	cd_4_group_2236	cd_2_group_3057
PDT001444794.1	PDS000065758.1566	SAMN31185439	clinical	cd_8_group_1358	cd_4_group_2236	cd_2_group_3057
PDT001444872.1	PDS000065758.1566	SAMN31185828	clinical	cd_8_group_1358	cd_4_group_2236	cd_2_group_3057
PDT001445633.1	PDS000065758.1566	SAMN31207391	clinical	cd_8_group_1358	cd_4_group_2236	cd_2_group_3057
PDT001445653.1	PDS000065758.1566	SAMN31207542	clinical	cd_8_group_1358	cd_4_group_2236	cd_2_group_3057
PDT001445774.1	PDS000065758.1566	SAMN31208402	environmental/other	cd_8_group_1358	cd_4_group_2236	cd_2_group_3057
PDT001446394.1	PDS000065758.1566	SAMN31208576	clinical	cd_8_group_1358	cd_4_group_2236	cd_2_group_3057
PDT001446424.1	PDS000065758.1566	SAMN31208682	clinical	cd_8_group_1358	cd_4_group_2236	cd_2_group_3057
PDT001446535.1	PDS000065758.1566	SAMN31208949	clinical	cd_8_group_1358	cd_4_group_2236	cd_2_group_3057
PDT001446582.1	PDS000065758.1566	SAMN31209081	environmental/other	cd_8_group_1358	cd_4_group_2236	cd_2_group_3057
PDT001449650.1	PDS000065758.1566	SAMN31229756	clinical	cd_8_group_1358	cd_4_group_2236	cd_2_group_3057
PDT001449915.1	PDS000065758.1566	SAMN31230993	clinical	cd_8_group_1358	cd_4_group_2236	cd_2_group_3057
PDT001450252.1	PDS000065758.1566	SAMN31238254	clinical	cd_8_group_1358	cd_4_group_2236	cd_2_group_3057
PDT001450807.1	PDS000065758.1566	SAMN31251126	clinical	cd_8_group_1358	cd_4_group_2236	cd_2_group_3057
PDT001450834.1	PDS000065758.1566	SAMN31252405	clinical	cd_8_group_1358	cd_4_group_2236	cd_2_group_3057
PDT001451604.1	PDS000065758.1566	SAMN31261084	clinical	cd_8_group_1358	cd_4_group_2236	cd_2_group_3057
PDT001452134.1	PDS000065758.1566	SAMN31270981	clinical	cd_8_group_1358	cd_4_group_2236	cd_2_group_3057
PDT001452497.1	PDS000065758.1566	SAMN31274782	clinical	cd_8_group_1358	cd_4_group_2236	cd_2_group_3057
PDT001452506.1	PDS000065758.1566	SAMN31275070	clinical	cd_8_group_1358	cd_4_group_2236	cd_2_group_3057
PDT001452512.1	PDS000065758.1566	SAMN31275127	clinical	cd_8_group_1358	cd_4_group_2236	cd_2_group_3057
PDT001452996.1	PDS000065758.1566	SAMN31276184	environmental/other	cd_8_group_1358	cd_4_group_2236	cd_2_group_3057
PDT001453017.1	PDS000065758.1566	SAMN31276277	clinical	cd_8_group_1358	cd_4_group_2236	cd_2_group_3057
PDT001453914.1	PDS000065758.1566	SAMN31286043	clinical	cd_8_group_1358	cd_4_group_2236	cd_2_group_3057
PDT001454553.1	PDS000065758.1566	SAMN31289054	clinical	cd_8_group_1358	cd_4_group_2236	cd_2_group_3057
PDT001455158.1	PDS000065758.1566	SAMN31313674	clinical	cd_8_group_1358	cd_4_group_2236	cd_2_group_3057
PDT001455164.1	PDS000065758.1566	SAMN31313692	environmental/other	cd_8_group_1358	cd_4_group_2236	cd_2_group_3057
PDT001455543.1	PDS000065758.1566	SAMN31323840	clinical	cd_8_group_1358	cd_4_group_2236	cd_2_group_3057
PDT001455577.1	PDS000065758.1566	SAMN31324282	clinical	cd_8_group_1358	cd_4_group_2236	cd_2_group_3057
PDT001455709.1	PDS000065758.1566	SAMN31340309	clinical	cd_8_group_1358	cd_4_group_2236	cd_2_group_3057
PDT001455769.1	PDS000065758.1566	SAMN31341341	clinical	cd_8_group_1358	cd_4_group_2236	cd_2_group_3057
PDT001455786.1	PDS000065758.1566	SAMN31342895	clinical	cd_8_group_1358	cd_4_group_2236	cd_2_group_3057
PDT001455939.1	PDS000065758.1566	SAMN31348447	environmental/other	cd_8_group_1358	cd_4_group_2236	cd_2_group_3057
PDT001455971.1	PDS000065758.1566	SAMN31350462	clinical	cd_8_group_1358	cd_4_group_2236	cd_2_group_3057
PDT001456218.1	PDS000065758.1566	SAMN31367794	clinical	cd_8_group_1358	cd_4_group_2236	cd_2_group_3057
PDT001456234.1	PDS000065758.1566	SAMN31367902	clinical	cd_8_group_1358	cd_4_group_2236	cd_2_group_3057
PDT001456430.1	PDS000065758.1566	SAMN31369815	clinical	cd_8_group_1358	cd_4_group_2236	cd_2_group_3057
PDT001456438.1	PDS000065758.1566	SAMN31370096	clinical	cd_8_group_1358	cd_4_group_2236	cd_2_group_3057
PDT001456464.1	PDS000065758.1566	SAMN31370084	clinical	cd_8_group_1358	cd_4_group_2236	cd_2_group_3057
PDT001456593.1	PDS000065758.1566	SAMN31382630	clinical	cd_8_group_1358	cd_4_group_2236	cd_2_group_3057
PDT001462190.1	PDS000065758.1566	SAMN31391004	clinical	cd_8_group_1358	cd_4_group_2236	cd_2_group_3057
PDT001462210.1	PDS000065758.1566	SAMN31391011	clinical	cd_8_group_1358	cd_4_group_2236	cd_2_group_3057
PDT001462310.1	PDS000065758.1566	SAMN31399142	clinical	cd_8_group_1358	cd_4_group_2236	cd_2_group_3057
PDT001462784.1	PDS000065758.1566	SAMN31402875	clinical	cd_8_group_1358	cd_4_group_2236	cd_2_group_3057
PDT001462910.1	PDS000065758.1566	SAMN31402759	clinical	cd_8_group_1358	cd_4_group_2236	cd_2_group_3057
PDT001463261.1	PDS000065758.1566	SAMN31408243	environmental/other	cd_8_group_1358	cd_4_group_2236	cd_2_group_3057
PDT001463314.1	PDS000065758.1566	SAMN31408476	clinical	cd_8_group_1358	cd_4_group_2236	cd_2_group_3057
PDT001464451.1	PDS000065758.1566	SAMN31425030	clinical	cd_8_group_1358	cd_4_group_2236	cd_2_group_3057
PDT001464457.1	PDS000065758.1566	SAMN31425036	clinical	cd_8_group_1358	cd_4_group_2236	cd_2_group_3057
PDT001464564.1	PDS000065758.1566	SAMN31427481	clinical	cd_8_group_1358	cd_4_group_2236	cd_2_group_3057
PDT001465689.1	PDS000065758.1566	SAMN31427480	clinical	cd_8_group_1358	cd_4_group_2236	cd_2_group_3057
PDT001465693.1	PDS000065758.1566	SAMN31431529	clinical	cd_8_group_1358	cd_4_group_2236	cd_2_group_3057
PDT001465772.1	PDS000065758.1566	SAMN31428635	clinical	cd_8_group_1358	cd_4_group_2236	cd_2_group_3057
PDT001465901.1	PDS000065758.1566	SAMN31431531	clinical	cd_8_group_1358	cd_4_group_2236	cd_2_group_3057
PDT001465915.1	PDS000065758.1566	SAMN31428642	clinical	cd_8_group_1358	cd_4_group_2236	cd_2_group_3057
PDT001465989.1	PDS000065758.1566	SAMN31440516	environmental/other	cd_8_group_1358	cd_4_group_2236	cd_2_group_3057
PDT001466127.1	PDS000065758.1566	SAMN31442126	environmental/other	cd_8_group_1358	cd_4_group_2236	cd_2_group_3057
PDT001466166.1	PDS000065758.1566	SAMN31443695	clinical	cd_8_group_1358	cd_4_group_2236	cd_2_group_3057
PDT001466170.1	PDS000065758.1566	SAMN31444028	clinical	cd_8_group_1358	cd_4_group_2236	cd_2_group_3057
PDT001467664.1	PDS000065758.1566	SAMN31461554	clinical	cd_8_group_1358	cd_4_group_2236	cd_2_group_3057
PDT001467723.1	PDS000065758.1566	SAMN31461622	clinical	cd_8_group_1358	cd_4_group_2236	cd_2_group_3057
PDT001468360.1	PDS000065758.1566	SAMN31465905	clinical	cd_8_group_1358	cd_4_group_2236	cd_2_group_3057
PDT001468390.1	PDS000065758.1566	SAMN31467308	clinical	cd_8_group_1358	cd_4_group_2236	cd_2_group_3057
PDT001468703.1	PDS000065758.1566	SAMN31484203	clinical	cd_8_group_1358	cd_4_group_2236	cd_2_group_3057
PDT001468725.1	PDS000065758.1566	SAMN31488792	clinical	cd_8_group_1358	cd_4_group_2236	cd_2_group_3057
PDT001469512.1	PDS000065758.1566	SAMN31494191	environmental/other	cd_8_group_1358	cd_4_group_2236	cd_2_group_3057
PDT001470139.1	PDS000065758.1566	SAMN31509570	clinical	cd_8_group_1358	cd_4_group_2236	cd_2_group_3057
PDT001470149.1	PDS000065758.1566	SAMN31509590	clinical	cd_8_group_1358	cd_4_group_2236	cd_2_group_3057
PDT001470155.1	PDS000065758.1566	SAMN31509582	clinical	cd_8_group_1358	cd_4_group_2236	cd_2_group_3057
PDT001470160.1	PDS000065758.1566	SAMN31509587	clinical	cd_8_group_1358	cd_4_group_2236	cd_2_group_3057
PDT001470168.1	PDS000065758.1566	SAMN31509617	clinical	cd_8_group_1358	cd_4_group_2236	cd_2_group_3057
PDT001470225.1	PDS000065758.1566	SAMN31509893	clinical	cd_8_group_1358	cd_4_group_2236	cd_2_group_3057
PDT001470247.1	PDS000065758.1566	SAMN31510044	clinical	cd_8_group_1358	cd_4_group_2236	cd_2_group_3057
PDT001470250.1	PDS000065758.1566	SAMN31510050	clinical	cd_8_group_1358	cd_4_group_2236	cd_2_group_3057
PDT001470673.1	PDS000065758.1566	SAMN31510040	clinical	cd_8_group_1358	cd_4_group_2236	cd_2_group_3057
PDT001471835.1	PDS000065758.1566	SAMN31535905	clinical	cd_8_group_1358	cd_4_group_2236	cd_2_group_3057
PDT001471894.1	PDS000065758.1566	SAMN31536006	clinical	cd_8_group_1358	cd_4_group_2236	cd_2_group_3057
PDT001471925.1	PDS000065758.1566	SAMN31536007	clinical	cd_8_group_1358	cd_4_group_2236	cd_2_group_3057
PDT001472140.1	PDS000065758.1566	SAMN31538292	clinical	cd_8_group_1358	cd_4_group_2236	cd_2_group_3057
PDT001472813.1	PDS000065758.1566	SAMN31556986	clinical	cd_8_group_1358	cd_4_group_2236	cd_2_group_3057
PDT001472932.1	PDS000065758.1566	SAMN31559905	clinical	cd_8_group_1358	cd_4_group_2236	cd_2_group_3057
PDT001473407.1	PDS000065758.1566	SAMN31571221	clinical	cd_8_group_1358	cd_4_group_2236	cd_2_group_3057
PDT001473427.1	PDS000065758.1566	SAMN31571250	clinical	cd_8_group_1358	cd_4_group_2236	cd_2_group_3057
PDT001473726.1	PDS000065758.1566	SAMN31573763	clinical	cd_8_group_1358	cd_4_group_2236	cd_2_group_3057
PDT001473727.1	PDS000065758.1566	SAMN31573673	clinical	cd_8_group_1358	cd_4_group_2236	cd_2_group_3057
PDT001473735.1	PDS000065758.1566	SAMN31573621	clinical	cd_8_group_1358	cd_4_group_2236	cd_2_group_3057
PDT001473789.1	PDS000065758.1566	SAMN31573997	clinical	cd_8_group_1358	cd_4_group_2236	cd_2_group_3057
PDT001474560.1	PDS000065758.1566	SAMN31574237	clinical	cd_8_group_1358	cd_4_group_2236	cd_2_group_3057
PDT001474562.1	PDS000065758.1566	SAMN31574239	clinical	cd_8_group_1358	cd_4_group_2236	cd_2_group_3057
PDT001474581.1	PDS000065758.1566	SAMN31574279	clinical	cd_8_group_1358	cd_4_group_2236	cd_2_group_3057
PDT001474589.1	PDS000065758.1566	SAMN31574284	clinical	cd_8_group_1358	cd_4_group_2236	cd_2_group_3057
PDT001474700.1	PDS000065758.1566	SAMN31577228	clinical	cd_8_group_1358	cd_4_group_2236	cd_2_group_3057
PDT001474707.1	PDS000065758.1566	SAMN31577264	clinical	cd_8_group_1358	cd_4_group_2236	cd_2_group_3057
PDT001474795.1	PDS000065758.1566	SAMN31577653	clinical	cd_8_group_1358	cd_4_group_2236	cd_2_group_3057
PDT001475403.1	PDS000065758.1566	SAMN31584277	clinical	cd_8_group_1358	cd_4_group_2236	cd_2_group_3057
PDT001475453.1	PDS000065758.1566	SAMN31590756	clinical	cd_8_group_1358	cd_4_group_2236	cd_2_group_3057
PDT001475567.1	PDS000065758.1566	SAMN31592705	environmental/other	cd_8_group_1358	cd_4_group_2236	cd_2_group_3057
PDT001476051.1	PDS000065758.1566	SAMN31601886	clinical	cd_8_group_1358	cd_4_group_2236	cd_2_group_3057
PDT001476235.1	PDS000065758.1566	SAMN31604062	clinical	cd_8_group_1358	cd_4_group_2236	cd_2_group_3057
PDT001476277.1	PDS000065758.1566	SAMN31604288	clinical	cd_8_group_1358	cd_4_group_2236	cd_2_group_3057
PDT001476338.1	PDS000065758.1566	SAMN31608092	clinical	cd_8_group_1358	cd_4_group_2236	cd_2_group_3057
PDT001476378.1	PDS000065758.1566	SAMN31608168	clinical	cd_8_group_1358	cd_4_group_2236	cd_2_group_3057
PDT001476704.1	PDS000065758.1566	SAMN31611000	clinical	cd_8_group_1358	cd_4_group_2236	cd_2_group_3057
PDT001476802.1	PDS000065758.1566	SAMN31611817	clinical	cd_8_group_1358	cd_4_group_2236	cd_2_group_3057
PDT001479872.1	PDS000065758.1566	SAMN31635865	clinical	cd_8_group_1358	cd_4_group_2236	cd_2_group_3057
PDT001480804.1	PDS000065758.1566	SAMN31647333	clinical	cd_8_group_1358	cd_4_group_2236	cd_2_group_3057
PDT001482251.1	PDS000065758.1566	SAMN31659050	clinical	cd_8_group_1358	cd_4_group_2236	cd_2_group_3057
PDT001482398.1	PDS000065758.1566	SAMN31663867	clinical	cd_8_group_1358	cd_4_group_2236	cd_2_group_3057
PDT001482482.1	PDS000065758.1566	SAMN31668180	clinical	cd_8_group_1358	cd_4_group_2236	cd_2_group_3057
PDT001482491.1	PDS000065758.1566	SAMN31668188	clinical	cd_8_group_1358	cd_4_group_2236	cd_2_group_3057
PDT001482573.1	PDS000065758.1566	SAMN31670205	clinical	cd_8_group_1358	cd_4_group_2236	cd_2_group_3057
PDT001482652.1	PDS000065758.1566	SAMN31671030	clinical	cd_8_group_1358	cd_4_group_2236	cd_2_group_3057
PDT001482672.1	PDS000065758.1566	SAMN31671033	clinical	cd_8_group_1358	cd_4_group_2236	cd_2_group_3057
PDT001482728.1	PDS000065758.1566	SAMN31671705	clinical	cd_8_group_1358	cd_4_group_2236	cd_2_group_3057
PDT001482782.1	PDS000065758.1566	SAMN31671959	clinical	cd_8_group_1358	cd_4_group_2236	cd_2_group_3057
PDT001482796.1	PDS000065758.1566	SAMN31671964	clinical	cd_8_group_1358	cd_4_group_2236	cd_2_group_3057
PDT001482932.1	PDS000065758.1566	SAMN31675162	clinical	cd_8_group_1358	cd_4_group_2236	cd_2_group_3057
PDT001483128.1	PDS000065758.1566	SAMN31681056	clinical	cd_8_group_1358	cd_4_group_2236	cd_2_group_3057
PDT001483150.1	PDS000065758.1566	SAMN31682490	clinical	cd_8_group_1358	cd_4_group_2236	cd_2_group_3057
PDT001483247.1	PDS000065758.1566	SAMN31684380	clinical	cd_8_group_1358	cd_4_group_2236	cd_2_group_3057
PDT001483292.1	PDS000065758.1566	SAMN31684432	clinical	cd_8_group_1358	cd_4_group_2236	cd_2_group_3057
PDT001483565.1	PDS000065758.1566	SAMN31694402	clinical	cd_8_group_1358	cd_4_group_2236	cd_2_group_3057
PDT001484643.1	PDS000065758.1566	SAMN31712205	clinical	cd_8_group_1358	cd_4_group_2236	cd_2_group_3057
PDT001484779.1	PDS000065758.1566	SAMN31712750	clinical	cd_8_group_1358	cd_4_group_2236	cd_2_group_3057
PDT001484828.1	PDS000065758.1566	SAMN31712970	clinical	cd_8_group_1358	cd_4_group_2236	cd_2_group_3057
PDT001484930.1	PDS000065758.1566	SAMN31713520	clinical	cd_8_group_1358	cd_4_group_2236	cd_2_group_3057
PDT001485029.1	PDS000065758.1566	SAMN31714075	clinical	cd_8_group_1358	cd_4_group_2236	cd_2_group_3057
PDT001485627.1	PDS000065758.1566	SAMN31727218	clinical	cd_8_group_1358	cd_4_group_2236	cd_2_group_3057
PDT001485631.1	PDS000065758.1566	SAMN31727209	clinical	cd_8_group_1358	cd_4_group_2236	cd_2_group_3057
PDT001485652.1	PDS000065758.1566	SAMN31727480	clinical	cd_8_group_1358	cd_4_group_2236	cd_2_group_3057
PDT001486717.1	PDS000065758.1566	SAMN31744343	environmental/other	cd_8_group_1358	cd_4_group_2236	cd_2_group_3057
PDT001487141.1	PDS000065758.1566	SAMN31751971	clinical	cd_8_group_1358	cd_4_group_2236	cd_2_group_3057
PDT001487461.1	PDS000065758.1566	SAMN31759362	clinical	cd_8_group_1358	cd_4_group_2236	cd_2_group_3057
PDT001487907.1	PDS000065758.1566	SAMN31763377	environmental/other	cd_8_group_1358	cd_4_group_2236	cd_2_group_3057
PDT001487991.1	PDS000065758.1566	SAMN31774366	clinical	cd_8_group_1358	cd_4_group_2236	cd_2_group_3057
PDT001488081.1	PDS000065758.1566	SAMN31775673	environmental/other	cd_8_group_1358	cd_4_group_2236	cd_2_group_3057
PDT001488136.1	PDS000065758.1566	SAMN31775824	clinical	cd_8_group_1358	cd_4_group_2236	cd_2_group_3057
PDT001488280.1	PDS000065758.1566	SAMN31783222	clinical	cd_8_group_1358	cd_4_group_2236	cd_2_group_3057
PDT001488810.1	PDS000065758.1566	SAMN31791954	clinical	cd_8_group_1358	cd_4_group_2236	cd_2_group_3057
PDT001488880.1	PDS000065758.1566	SAMN31792342	clinical	cd_8_group_1358	cd_4_group_2236	cd_2_group_3057
PDT001489247.1	PDS000065758.1566	SAMN31058576	clinical	cd_8_group_1358	cd_4_group_2236	cd_2_group_3057
PDT001490927.1	PDS000065758.1566	SAMN31812263	clinical	cd_8_group_1358	cd_4_group_2236	cd_2_group_3057
PDT001490959.1	PDS000065758.1566	SAMN31812280	clinical	cd_8_group_1358	cd_4_group_2236	cd_2_group_3057
PDT001491167.1	PDS000065758.1566	SAMN31816676	clinical	cd_8_group_1358	cd_4_group_2236	cd_2_group_3057
PDT001491170.1	PDS000065758.1566	SAMN31817389	clinical	cd_8_group_1358	cd_4_group_2236	cd_2_group_3057
PDT001491309.1	PDS000065758.1566	SAMN31819330	clinical	cd_8_group_1358	cd_4_group_2236	cd_2_group_3057
PDT001491773.1	PDS000065758.1566	SAMN31819764	clinical	cd_8_group_1358	cd_4_group_2236	cd_2_group_3057
PDT001491844.1	PDS000065758.1566	SAMN31821592	clinical	cd_8_group_1358	cd_4_group_2236	cd_2_group_3057
PDT001492327.1	PDS000065758.1566	SAMN31832945	clinical	cd_8_group_1358	cd_4_group_2236	cd_2_group_3057
PDT001492336.1	PDS000065758.1566	SAMN31833198	clinical	cd_8_group_1358	cd_4_group_2236	cd_2_group_3057
PDT001492391.1	PDS000065758.1566	SAMN31833982	clinical	cd_8_group_1358	cd_4_group_2236	cd_2_group_3057
PDT001492544.1	PDS000065758.1566	SAMN31835511	clinical	cd_8_group_1358	cd_4_group_2236	cd_2_group_3057
PDT001496052.1	PDS000065758.1566	SAMN31852732	clinical	cd_8_group_1358	cd_4_group_2236	cd_2_group_3057
PDT001496060.1	PDS000065758.1566	SAMN31852725	clinical	cd_8_group_1358	cd_4_group_2236	cd_2_group_3057
PDT001496405.1	PDS000065758.1566	SAMN31853022	clinical	cd_8_group_1358	cd_4_group_2236	cd_2_group_3057
PDT001496410.1	PDS000065758.1566	SAMN31853013	clinical	cd_8_group_1358	cd_4_group_2236	cd_2_group_3057
PDT001496450.1	PDS000065758.1566	SAMN31853271	clinical	cd_8_group_1358	cd_4_group_2236	cd_2_group_3057
PDT001496480.1	PDS000065758.1566	SAMN31853620	clinical	cd_8_group_1358	cd_4_group_2236	cd_2_group_3057
PDT001496643.1	PDS000065758.1566	SAMN31854505	clinical	cd_8_group_1358	cd_4_group_2236	cd_2_group_3057
PDT001496670.1	PDS000065758.1566	SAMN31854845	clinical	cd_8_group_1358	cd_4_group_2236	cd_2_group_3057
PDT001496711.1	PDS000065758.1566	SAMN31854905	clinical	cd_8_group_1358	cd_4_group_2236	cd_2_group_3057
PDT001496788.1	PDS000065758.1566	SAMN31855592	clinical	cd_8_group_1358	cd_4_group_2236	cd_2_group_3057
PDT001500683.1	PDS000065758.1566	SAMN31874776	clinical	cd_8_group_1358	cd_4_group_2236	cd_2_group_3057
PDT001502806.1	PDS000065758.1566	SAMN31890565	clinical	cd_8_group_1358	cd_4_group_2236	cd_2_group_3057
PDT001502815.1	PDS000065758.1566	SAMN31891010	environmental/other	cd_8_group_1358	cd_4_group_2236	cd_2_group_3057
PDT001503094.1	PDS000065758.1566	SAMN31896508	clinical	cd_8_group_1358	cd_4_group_2236	cd_2_group_3057
PDT001503690.1	PDS000065758.1566	SAMN31896925	clinical	cd_8_group_1358	cd_4_group_2236	cd_2_group_3057
PDT001503724.1	PDS000065758.1566	SAMN31896969	clinical	cd_8_group_1358	cd_4_group_2236	cd_2_group_3057
PDT001504010.1	PDS000065758.1566	SAMN31896820	clinical	cd_8_group_1358	cd_4_group_2236	cd_2_group_3057
PDT001504051.1	PDS000065758.1566	SAMN31925274	clinical	cd_8_group_1358	cd_4_group_2236	cd_2_group_3057
PDT001504747.1	PDS000065758.1566	SAMN31928330	clinical	cd_8_group_1358	cd_4_group_2236	cd_2_group_3057
PDT001504801.1	PDS000065758.1566	SAMN31929093	clinical	cd_8_group_1358	cd_4_group_2236	cd_2_group_3057
PDT001504802.1	PDS000065758.1566	SAMN31929156	clinical	cd_8_group_1358	cd_4_group_2236	cd_2_group_3057
PDT001504816.1	PDS000065758.1566	SAMN31929108	clinical	cd_8_group_1358	cd_4_group_2236	cd_2_group_3057
PDT001504832.1	PDS000065758.1566	SAMN31929226	clinical	cd_8_group_1358	cd_4_group_2236	cd_2_group_3057
PDT001505039.1	PDS000065758.1566	SAMN31930285	environmental/other	cd_8_group_1358	cd_4_group_2236	cd_2_group_3057
PDT001505220.1	PDS000065758.1566	SAMN31931049	clinical	cd_8_group_1358	cd_4_group_2236	cd_2_group_3057
PDT001506472.1	PDS000065758.1566	SAMN31950860	clinical	cd_8_group_1358	cd_4_group_2236	cd_2_group_3057
PDT001506488.1	PDS000065758.1566	SAMN31951063	clinical	cd_8_group_1358	cd_4_group_2236	cd_2_group_3057
PDT001506607.1	PDS000065758.1566	SAMN31957300	clinical	cd_8_group_1358	cd_4_group_2236	cd_2_group_3057
PDT001507096.1	PDS000065758.1566	SAMN31969981	clinical	cd_8_group_1358	cd_4_group_2236	cd_2_group_3057
PDT001507881.1	PDS000065758.1566	SAMN31976194	clinical	cd_8_group_1358	cd_4_group_2236	cd_2_group_3057
PDT001508345.1	PDS000065758.1566	SAMN31976547	clinical	cd_8_group_1358	cd_4_group_2236	cd_2_group_3057
PDT001509496.1	PDS000065758.1566	SAMN31995554	clinical	cd_8_group_1358	cd_4_group_2236	cd_2_group_3057
PDT001509694.1	PDS000065758.1566	SAMN32009582	clinical	cd_8_group_1358	cd_4_group_2236	cd_2_group_3057
PDT001509702.1	PDS000065758.1566	SAMN32009878	clinical	cd_8_group_1358	cd_4_group_2236	cd_2_group_3057
PDT001510561.1	PDS000065758.1566	SAMN32011628	clinical	cd_8_group_1358	cd_4_group_2236	cd_2_group_3057
PDT001510564.1	PDS000065758.1566	SAMN32011630	clinical	cd_8_group_1358	cd_4_group_2236	cd_2_group_3057
PDT001510566.1	PDS000065758.1566	SAMN32011629	clinical	cd_8_group_1358	cd_4_group_2236	cd_2_group_3057
PDT001510567.1	PDS000065758.1566	SAMN32011632	clinical	cd_8_group_1358	cd_4_group_2236	cd_2_group_3057
PDT001510581.3	PDS000065758.1566	SAMN32011846	clinical	cd_8_group_1358	cd_4_group_2236	cd_2_group_3057
PDT001512588.1	PDS000065758.1566	SAMN32040563	clinical	cd_8_group_1358	cd_4_group_2236	cd_2_group_3057
PDT001513045.1	PDS000065758.1566	SAMN32053524	clinical	cd_8_group_1358	cd_4_group_2236	cd_2_group_3057
PDT001513129.1	PDS000065758.1566	SAMN32058161	environmental/other	cd_8_group_1358	cd_4_group_2236	cd_2_group_3057
PDT001513861.1	PDS000065758.1566	SAMN32058356	clinical	cd_8_group_1358	cd_4_group_2236	cd_2_group_3057
PDT001513863.1	PDS000065758.1566	SAMN32058351	clinical	cd_8_group_1358	cd_4_group_2236	cd_2_group_3057
PDT001513941.1	PDS000065758.1566	SAMN32062363	clinical	cd_8_group_1358	cd_4_group_2236	cd_2_group_3057
PDT001513951.1	PDS000065758.1566	SAMN32062847	clinical	cd_8_group_1358	cd_4_group_2236	cd_2_group_3057
PDT001514014.1	PDS000065758.1566	SAMN32058380	environmental/other	cd_8_group_1358	cd_4_group_2236	cd_2_group_3057
PDT001514251.1	PDS000065758.1566	SAMN32069834	clinical	cd_8_group_1358	cd_4_group_2236	cd_2_group_3057
PDT001514254.1	PDS000065758.1566	SAMN32069839	clinical	cd_8_group_1358	cd_4_group_2236	cd_2_group_3057
PDT001514255.1	PDS000065758.1566	SAMN32069838	clinical	cd_8_group_1358	cd_4_group_2236	cd_2_group_3057
PDT001514256.1	PDS000065758.1566	SAMN32069835	clinical	cd_8_group_1358	cd_4_group_2236	cd_2_group_3057
PDT001514260.1	PDS000065758.1566	SAMN32069976	clinical	cd_8_group_1358	cd_4_group_2236	cd_2_group_3057
PDT001514735.1	PDS000065758.1566	SAMN32073137	clinical	cd_8_group_1358	cd_4_group_2236	cd_2_group_3057
PDT001514740.1	PDS000065758.1566	SAMN32073116	clinical	cd_8_group_1358	cd_4_group_2236	cd_2_group_3057
PDT001514800.1	PDS000065758.1566	SAMN32075165	environmental/other	cd_8_group_1358	cd_4_group_2236	cd_2_group_3057
PDT001514808.1	PDS000065758.1566	SAMN32075186	environmental/other	cd_8_group_1358	cd_4_group_2236	cd_2_group_3057
PDT001514892.1	PDS000065758.1566	SAMN32075268	clinical	cd_8_group_1358	cd_4_group_2236	cd_2_group_3057
PDT001515090.1	PDS000065758.1566	SAMN32076583	clinical	cd_8_group_1358	cd_4_group_2236	cd_2_group_3057
PDT001515605.1	PDS000065758.1566	SAMN32091845	clinical	cd_8_group_1358	cd_4_group_2236	cd_2_group_3057
PDT001516519.1	PDS000065758.1566	SAMN32094292	environmental/other	cd_8_group_1358	cd_4_group_2236	cd_2_group_3057
PDT001516585.1	PDS000065758.1566	SAMN32095720	environmental/other	cd_8_group_1358	cd_4_group_2236	cd_2_group_3057
PDT001516611.1	PDS000065758.1566	SAMN32096657	clinical	cd_8_group_1358	cd_4_group_2236	cd_2_group_3057
PDT001516614.1	PDS000065758.1566	SAMN32097683	clinical	cd_8_group_1358	cd_4_group_2236	cd_2_group_3057
PDT001517076.1	PDS000065758.1566	SAMN32112114	environmental/other	cd_8_group_1358	cd_4_group_2236	cd_2_group_3057
PDT001517106.1	PDS000065758.1566	SAMN32112786	clinical	cd_8_group_1358	cd_4_group_2236	cd_2_group_3057
PDT001517112.1	PDS000065758.1566	SAMN32112784	clinical	cd_8_group_1358	cd_4_group_2236	cd_2_group_3057
PDT001517179.1	PDS000065758.1566	SAMN32113108	clinical	cd_8_group_1358	cd_4_group_2236	cd_2_group_3057
PDT001517636.1	PDS000065758.1566	SAMN32116141	environmental/other	cd_8_group_1358	cd_4_group_2236	cd_2_group_3057
PDT001518226.1	PDS000065758.1566	SAMN32122587	environmental/other	cd_8_group_1358	cd_4_group_2236	cd_2_group_3057
PDT001523284.1	PDS000065758.1566	SAMN32164213	clinical	cd_8_group_1358	cd_4_group_2236	cd_2_group_3057
PDT001523897.1	PDS000065758.1566	SAMN32171786	environmental/other	cd_8_group_1358	cd_4_group_2236	cd_2_group_3057
PDT001524331.1	PDS000065758.1566	SAMN32174308	clinical	cd_8_group_1358	cd_4_group_2236	cd_2_group_3057
PDT001524380.1	PDS000065758.1566	SAMN32177437	clinical	cd_8_group_1358	cd_4_group_2236	cd_2_group_3057
PDT001524415.1	PDS000065758.1566	SAMN32179869	clinical	cd_8_group_1358	cd_4_group_2236	cd_2_group_3057
PDT001524445.1	PDS000065758.1566	SAMN32174158	clinical	cd_8_group_1358	cd_4_group_2236	cd_2_group_3057
PDT001524448.1	PDS000065758.1566	SAMN32174159	clinical	cd_8_group_1358	cd_4_group_2236	cd_2_group_3057
PDT001524497.1	PDS000065758.1566	SAMN32187754	clinical	cd_8_group_1358	cd_4_group_2236	cd_2_group_3057
PDT001524521.1	PDS000065758.1566	SAMN32188212	clinical	cd_8_group_1358	cd_4_group_2236	cd_2_group_3057
PDT001525085.1	PDS000065758.1566	SAMN32189157	clinical	cd_8_group_1358	cd_4_group_2236	cd_2_group_3057
PDT001525115.1	PDS000065758.1566	SAMN32189864	clinical	cd_8_group_1358	cd_4_group_2236	cd_2_group_3057
PDT001525125.1	PDS000065758.1566	SAMN32189882	clinical	cd_8_group_1358	cd_4_group_2236	cd_2_group_3057
PDT001525178.1	PDS000065758.1566	SAMN32190315	clinical	cd_8_group_1358	cd_4_group_2236	cd_2_group_3057
PDT001525179.1	PDS000065758.1566	SAMN32190320	clinical	cd_8_group_1358	cd_4_group_2236	cd_2_group_3057
PDT001525280.1	PDS000065758.1566	SAMN32192657	clinical	cd_8_group_1358	cd_4_group_2236	cd_2_group_3057
PDT001525795.1	PDS000065758.1566	SAMN32209397	clinical	cd_8_group_1358	cd_4_group_2236	cd_2_group_3057
PDT001525801.1	PDS000065758.1566	SAMN32209400	clinical	cd_8_group_1358	cd_4_group_2236	cd_2_group_3057
PDT001526080.1	PDS000065758.1566	SAMN32224726	clinical	cd_8_group_1358	cd_4_group_2236	cd_2_group_3057
PDT001526098.1	PDS000065758.1566	SAMN32224755	clinical	cd_8_group_1358	cd_4_group_2236	cd_2_group_3057
PDT001526115.1	PDS000065758.1566	SAMN32224772	clinical	cd_8_group_1358	cd_4_group_2236	cd_2_group_3057
PDT001526177.1	PDS000065758.1566	SAMN32225151	clinical	cd_8_group_1358	cd_4_group_2236	cd_2_group_3057
PDT001526217.1	PDS000065758.1566	SAMN32228300	clinical	cd_8_group_1358	cd_4_group_2236	cd_2_group_3057
PDT001526405.1	PDS000065758.1566	SAMN32228497	clinical	cd_8_group_1358	cd_4_group_2236	cd_2_group_3057
PDT001526409.1	PDS000065758.1566	SAMN32228499	clinical	cd_8_group_1358	cd_4_group_2236	cd_2_group_3057
PDT001526429.1	PDS000065758.1566	SAMN32228832	clinical	cd_8_group_1358	cd_4_group_2236	cd_2_group_3057
PDT001527598.1	PDS000065758.1566	SAMN32243801	clinical	cd_8_group_1358	cd_4_group_2236	cd_2_group_3057
PDT001527742.1	PDS000065758.1566	SAMN32244293	clinical	cd_8_group_1358	cd_4_group_2236	cd_2_group_3057
PDT001528587.1	PDS000065758.1566	SAMN32252666	clinical	cd_8_group_1358	cd_4_group_2236	cd_2_group_3057
PDT001529931.1	PDS000065758.1566	SAMN32131981	environmental/other	cd_8_group_1358	cd_4_group_2236	cd_2_group_3057
PDT001531484.1	PDS000065758.1566	SAMN32279413	clinical	cd_8_group_1358	cd_4_group_2236	cd_2_group_3057
PDT001531524.1	PDS000065758.1566	SAMN32279331	clinical	cd_8_group_1358	cd_4_group_2236	cd_2_group_3057
PDT001537226.1	PDS000065758.1566	SAMN32308286	clinical	cd_8_group_1358	cd_4_group_2236	cd_2_group_3057
PDT001537381.1	PDS000065758.1566	SAMN32311024	clinical	cd_8_group_1358	cd_4_group_2236	cd_2_group_3057
PDT001537622.1	PDS000065758.1566	SAMN32313624	clinical	cd_8_group_1358	cd_4_group_2236	cd_2_group_3057
PDT001537743.1	PDS000065758.1566	SAMN32316084	clinical	cd_8_group_1358	cd_4_group_2236	cd_2_group_3057
PDT001537744.1	PDS000065758.1566	SAMN32316091	clinical	cd_8_group_1358	cd_4_group_2236	cd_2_group_3057
PDT001537768.1	PDS000065758.1566	SAMN32316115	clinical	cd_8_group_1358	cd_4_group_2236	cd_2_group_3057
PDT001537782.1	PDS000065758.1566	SAMN32316460	clinical	cd_8_group_1358	cd_4_group_2236	cd_2_group_3057
PDT001537810.1	PDS000065758.1566	SAMN32316456	clinical	cd_8_group_1358	cd_4_group_2236	cd_2_group_3057
PDT001537870.1	PDS000065758.1566	SAMN32313868	clinical	cd_8_group_1358	cd_4_group_2236	cd_2_group_3057
PDT001537925.1	PDS000065758.1566	SAMN32314227	clinical	cd_8_group_1358	cd_4_group_2236	cd_2_group_3057
PDT001538941.1	PDS000065758.1566	SAMN32330332	clinical	cd_8_group_1358	cd_4_group_2236	cd_2_group_3057
PDT001538955.1	PDS000065758.1566	SAMN32330827	clinical	cd_8_group_1358	cd_4_group_2236	cd_2_group_3057
PDT001538958.1	PDS000065758.1566	SAMN32330824	clinical	cd_8_group_1358	cd_4_group_2236	cd_2_group_3057
PDT001538963.1	PDS000065758.1566	SAMN32330833	clinical	cd_8_group_1358	cd_4_group_2236	cd_2_group_3057
PDT001539018.1	PDS000065758.1566	SAMN32331629	clinical	cd_8_group_1358	cd_4_group_2236	cd_2_group_3057
PDT001539020.1	PDS000065758.1566	SAMN32331628	clinical	cd_8_group_1358	cd_4_group_2236	cd_2_group_3057
PDT001539031.1	PDS000065758.1566	SAMN32331639	clinical	cd_8_group_1358	cd_4_group_2236	cd_2_group_3057
PDT001539034.1	PDS000065758.1566	SAMN32331817	clinical	cd_8_group_1358	cd_4_group_2236	cd_2_group_3057
PDT001539050.1	PDS000065758.1566	SAMN32331830	clinical	cd_8_group_1358	cd_4_group_2236	cd_2_group_3057
PDT001539057.1	PDS000065758.1566	SAMN32331876	clinical	cd_8_group_1358	cd_4_group_2236	cd_2_group_3057
PDT001539689.1	PDS000065758.1566	SAMN32333472	clinical	cd_8_group_1358	cd_4_group_2236	cd_2_group_3057
PDT001541613.1	PDS000065758.1566	SAMN32348995	clinical	cd_8_group_1358	cd_4_group_2236	cd_2_group_3057
PDT001541618.1	PDS000065758.1566	SAMN32348992	clinical	cd_8_group_1358	cd_4_group_2236	cd_2_group_3057
PDT001542142.1	PDS000065758.1566	SAMN32353054	clinical	cd_8_group_1358	cd_4_group_2236	cd_2_group_3057
PDT001542150.1	PDS000065758.1566	SAMN32353264	clinical	cd_8_group_1358	cd_4_group_2236	cd_2_group_3057
PDT001542462.1	PDS000065758.1566	SAMN32354154	environmental/other	cd_8_group_1358	cd_4_group_2236	cd_2_group_3057
PDT001544143.1	PDS000065758.1566	SAMN32370308	environmental/other	cd_8_group_1358	cd_4_group_2236	cd_2_group_3057
PDT001544230.1	PDS000065758.1566	SAMN32374720	clinical	cd_8_group_1358	cd_4_group_2236	cd_2_group_3057
PDT001544517.1	PDS000065758.1566	SAMN32386997	environmental/other	cd_8_group_1358	cd_4_group_2236	cd_2_group_3057
PDT001546544.1	PDS000065758.1566	SAMN32405790	clinical	cd_8_group_1358	cd_4_group_2236	cd_2_group_3057
PDT001548534.1	PDS000065758.1566	SAMN32408204	environmental/other	cd_8_group_1358	cd_4_group_2236	cd_2_group_3057
PDT001549134.1	PDS000065758.1566	SAMN32417246	clinical	cd_8_group_1358	cd_4_group_2236	cd_2_group_3057
PDT001549164.1	PDS000065758.1566	SAMN32420732	clinical	cd_8_group_1358	cd_4_group_2236	cd_2_group_3057
PDT001549197.1	PDS000065758.1566	SAMN32421529	clinical	cd_8_group_1358	cd_4_group_2236	cd_2_group_3057
PDT001549215.1	PDS000065758.1566	SAMN32421843	clinical	cd_8_group_1358	cd_4_group_2236	cd_2_group_3057
PDT001549316.1	PDS000065758.1566	SAMN32422062	clinical	cd_8_group_1358	cd_4_group_2236	cd_2_group_3057
PDT001549333.1	PDS000065758.1566	SAMN32422061	clinical	cd_8_group_1358	cd_4_group_2236	cd_2_group_3057
PDT001549340.1	PDS000065758.1566	SAMN32422085	clinical	cd_8_group_1358	cd_4_group_2236	cd_2_group_3057
PDT001550911.1	PDS000065758.1566	SAMN32470397	clinical	cd_8_group_1358	cd_4_group_2236	cd_2_group_3057
PDT001550977.1	PDS000065758.1566	SAMN32472041	clinical	cd_8_group_1358	cd_4_group_2236	cd_2_group_3057
PDT001550987.1	PDS000065758.1566	SAMN32472055	clinical	cd_8_group_1358	cd_4_group_2236	cd_2_group_3057
PDT001551026.1	PDS000065758.1566	SAMN32475055	clinical	cd_8_group_1358	cd_4_group_2236	cd_2_group_3057
PDT001551036.1	PDS000065758.1566	SAMN32475060	clinical	cd_8_group_1358	cd_4_group_2236	cd_2_group_3057
PDT001551188.1	PDS000065758.1566	SAMN32477920	clinical	cd_8_group_1358	cd_4_group_2236	cd_2_group_3057
PDT001551478.1	PDS000065758.1566	SAMN32490547	clinical	cd_8_group_1358	cd_4_group_2236	cd_2_group_3057
PDT001551486.1	PDS000065758.1566	SAMN32490544	clinical	cd_8_group_1358	cd_4_group_2236	cd_2_group_3057
PDT001551488.1	PDS000065758.1566	SAMN32490552	clinical	cd_8_group_1358	cd_4_group_2236	cd_2_group_3057
PDT001552197.1	PDS000065758.1566	SAMN32494464	clinical	cd_8_group_1358	cd_4_group_2236	cd_2_group_3057
PDT001552351.1	PDS000065758.1566	SAMN32513195	clinical	cd_8_group_1358	cd_4_group_2236	cd_2_group_3057
PDT001552390.1	PDS000065758.1566	SAMN32513412	clinical	cd_8_group_1358	cd_4_group_2236	cd_2_group_3057
PDT001552403.1	PDS000065758.1566	SAMN32513561	clinical	cd_8_group_1358	cd_4_group_2236	cd_2_group_3057
PDT001557164.1	PDS000065758.1566	SAMN32542155	clinical	cd_8_group_1358	cd_4_group_2236	cd_2_group_3057
PDT001557528.1	PDS000065758.1566	SAMN32543444	clinical	cd_8_group_1358	cd_4_group_2236	cd_2_group_3057
PDT001558478.1	PDS000065758.1566	SAMN32544709	clinical	cd_8_group_1358	cd_4_group_2236	cd_2_group_3057
PDT001558495.1	PDS000065758.1566	SAMN32544715	clinical	cd_8_group_1358	cd_4_group_2236	cd_2_group_3057
PDT001558502.1	PDS000065758.1566	SAMN32544877	clinical	cd_8_group_1358	cd_4_group_2236	cd_2_group_3057
PDT001558559.1	PDS000065758.1566	SAMN32545671	clinical	cd_8_group_1358	cd_4_group_2236	cd_2_group_3057
PDT001558567.1	PDS000065758.1566	SAMN32545672	clinical	cd_8_group_1358	cd_4_group_2236	cd_2_group_3057
PDT001558639.1	PDS000065758.1566	SAMN32544546	clinical	cd_8_group_1358	cd_4_group_2236	cd_2_group_3057
PDT001558677.1	PDS000065758.1566	SAMN32544573	clinical	cd_8_group_1358	cd_4_group_2236	cd_2_group_3057
PDT001560180.1	PDS000065758.1566	SAMN32575298	clinical	cd_8_group_1358	cd_4_group_2236	cd_2_group_3057
PDT001560223.1	PDS000065758.1566	SAMN32575779	clinical	cd_8_group_1358	cd_4_group_2236	cd_2_group_3057
PDT001560297.1	PDS000065758.1566	SAMN32576109	clinical	cd_8_group_1358	cd_4_group_2236	cd_2_group_3057
PDT001561985.1	PDS000065758.1566	SAMN32578850	clinical	cd_8_group_1358	cd_4_group_2236	cd_2_group_3057
PDT001562907.1	PDS000065758.1566	SAMN32600593	clinical	cd_8_group_1358	cd_4_group_2236	cd_2_group_3057
PDT001564839.1	PDS000065758.1566	SAMN32604041	clinical	cd_8_group_1358	cd_4_group_2236	cd_2_group_3057
PDT001565669.1	PDS000065758.1566	SAMN32614559	clinical	cd_8_group_1358	cd_4_group_2236	cd_2_group_3057
PDT001570596.1	PDS000065758.1566	SAMN32644331	clinical	cd_8_group_1358	cd_4_group_2236	cd_2_group_3057
PDT001570712.1	PDS000065758.1566	SAMN32644411	clinical	cd_8_group_1358	cd_4_group_2236	cd_2_group_3057
PDT001570734.1	PDS000065758.1566	SAMN32644633	clinical	cd_8_group_1358	cd_4_group_2236	cd_2_group_3057
PDT001570756.1	PDS000065758.1566	SAMN32644885	clinical	cd_8_group_1358	cd_4_group_2236	cd_2_group_3057
PDT001570866.1	PDS000065758.1566	SAMN32647263	clinical	cd_8_group_1358	cd_4_group_2236	cd_2_group_3057
PDT001571505.1	PDS000065758.1566	SAMN32661428	clinical	cd_8_group_1358	cd_4_group_2236	cd_2_group_3057
PDT001572036.1	PDS000065758.1566	SAMN32663541	clinical	cd_8_group_1358	cd_4_group_2236	cd_2_group_3057
PDT001572379.1	PDS000065758.1566	SAMN32668301	clinical	cd_8_group_1358	cd_4_group_2236	cd_2_group_3057
PDT001573121.1	PDS000065758.1566	SAMN32678009	clinical	cd_8_group_1358	cd_4_group_2236	cd_2_group_3057
PDT001573391.1	PDS000065758.1566	SAMN32679663	clinical	cd_8_group_1358	cd_4_group_2236	cd_2_group_3057
PDT001573392.1	PDS000065758.1566	SAMN32679662	clinical	cd_8_group_1358	cd_4_group_2236	cd_2_group_3057
PDT001573635.1	PDS000065758.1566	SAMN32681060	environmental/other	cd_8_group_1358	cd_4_group_2236	cd_2_group_3057
PDT001573822.1	PDS000065758.1566	SAMN32679769	clinical	cd_8_group_1358	cd_4_group_2236	cd_2_group_3057
PDT001573862.1	PDS000065758.1566	SAMN32679819	clinical	cd_8_group_1358	cd_4_group_2236	cd_2_group_3057
PDT001575217.1	PDS000065758.1566	SAMN32712837	clinical	cd_8_group_1358	cd_4_group_2236	cd_2_group_3057
PDT001575250.2	PDS000065758.1566	SAMN32718172	environmental/other	cd_8_group_1358	cd_4_group_2236	cd_2_group_3057
PDT001575281.1	PDS000065758.1566	SAMN32718221	clinical	cd_8_group_1358	cd_4_group_2236	cd_2_group_3057
PDT001575383.1	PDS000065758.1566	SAMN32721105	clinical	cd_8_group_1358	cd_4_group_2236	cd_2_group_3057
PDT001576670.1	PDS000065758.1566	SAMN32727839	clinical	cd_8_group_1358	cd_4_group_2236	cd_2_group_3057
PDT001576916.1	PDS000065758.1566	SAMN32730701	clinical	cd_8_group_1358	cd_4_group_2236	cd_2_group_3057
PDT001577118.1	PDS000065758.1566	SAMN32734066	clinical	cd_8_group_1358	cd_4_group_2236	cd_2_group_3057
PDT001577124.1	PDS000065758.1566	SAMN32734115	clinical	cd_8_group_1358	cd_4_group_2236	cd_2_group_3057
PDT001577126.1	PDS000065758.1566	SAMN32734099	clinical	cd_8_group_1358	cd_4_group_2236	cd_2_group_3057
PDT001577137.1	PDS000065758.1566	SAMN32734108	clinical	cd_8_group_1358	cd_4_group_2236	cd_2_group_3057
PDT001577138.1	PDS000065758.1566	SAMN32734121	clinical	cd_8_group_1358	cd_4_group_2236	cd_2_group_3057
PDT001578989.1	PDS000065758.1566	SAMN32756305	clinical	cd_8_group_1358	cd_4_group_2236	cd_2_group_3057
PDT001579443.1	PDS000065758.1566	SAMN32768030	clinical	cd_8_group_1358	cd_4_group_2236	cd_2_group_3057
PDT001579444.1	PDS000065758.1566	SAMN32768027	clinical	cd_8_group_1358	cd_4_group_2236	cd_2_group_3057
PDT001580268.1	PDS000065758.1566	SAMN32779638	clinical	cd_8_group_1358	cd_4_group_2236	cd_2_group_3057
PDT001580775.1	PDS000065758.1566	SAMN32781582	clinical	cd_8_group_1358	cd_4_group_2236	cd_2_group_3057
PDT001580802.1	PDS000065758.1566	SAMN32781663	environmental/other	cd_8_group_1358	cd_4_group_2236	cd_2_group_3057
PDT001581093.1	PDS000065758.1566	SAMN32781755	clinical	cd_8_group_1358	cd_4_group_2236	cd_2_group_3057
PDT001581117.1	PDS000065758.1566	SAMN32782285	clinical	cd_8_group_1358	cd_4_group_2236	cd_2_group_3057
PDT001581160.1	PDS000065758.1566	SAMN32783373	clinical	cd_8_group_1358	cd_4_group_2236	cd_2_group_3057
PDT001581170.1	PDS000065758.1566	SAMN32783374	clinical	cd_8_group_1358	cd_4_group_2236	cd_2_group_3057
PDT001581463.1	PDS000065758.1566	SAMN32783450	clinical	cd_8_group_1358	cd_4_group_2236	cd_2_group_3057
PDT001581467.1	PDS000065758.1566	SAMN32783454	clinical	cd_8_group_1358	cd_4_group_2236	cd_2_group_3057
PDT001581803.1	PDS000065758.1566	SAMN32795234	clinical	cd_8_group_1358	cd_4_group_2236	cd_2_group_3057
PDT001581806.1	PDS000065758.1566	SAMN32795517	clinical	cd_8_group_1358	cd_4_group_2236	cd_2_group_3057
PDT001581809.1	PDS000065758.1566	SAMN32795473	clinical	cd_8_group_1358	cd_4_group_2236	cd_2_group_3057
PDT001581811.1	PDS000065758.1566	SAMN32795478	clinical	cd_8_group_1358	cd_4_group_2236	cd_2_group_3057
PDT001582090.1	PDS000065758.1566	SAMN32798357	clinical	cd_8_group_1358	cd_4_group_2236	cd_2_group_3057
PDT001582107.1	PDS000065758.1566	SAMN32798349	clinical	cd_8_group_1358	cd_4_group_2236	cd_2_group_3057
PDT001582183.1	PDS000065758.1566	SAMN32799944	environmental/other	cd_8_group_1358	cd_4_group_2236	cd_2_group_3057
PDT001582267.1	PDS000065758.1566	SAMN32795503	clinical	cd_8_group_1358	cd_4_group_2236	cd_2_group_3057
PDT001582307.1	PDS000065758.1566	SAMN32801781	clinical	cd_8_group_1358	cd_4_group_2236	cd_2_group_3057
PDT001582399.1	PDS000065758.1566	SAMN32802111	clinical	cd_8_group_1358	cd_4_group_2236	cd_2_group_3057
PDT001583708.1	PDS000065758.1566	SAMN32817703	clinical	cd_8_group_1358	cd_4_group_2236	cd_2_group_3057
PDT001583736.1	PDS000065758.1566	SAMN32817897	clinical	cd_8_group_1358	cd_4_group_2236	cd_2_group_3057
PDT001583745.1	PDS000065758.1566	SAMN32817895	clinical	cd_8_group_1358	cd_4_group_2236	cd_2_group_3057
PDT001583984.1	PDS000065758.1566	SAMN32817987	clinical	cd_8_group_1358	cd_4_group_2236	cd_2_group_3057
PDT001589352.1	PDS000065758.1566	SAMN32878000	clinical	cd_8_group_1358	cd_4_group_2236	cd_2_group_3057
PDT001589360.1	PDS000065758.1566	SAMN32877999	clinical	cd_8_group_1358	cd_4_group_2236	cd_2_group_3057
PDT001589548.1	PDS000065758.1566	SAMN32881854	clinical	cd_8_group_1358	cd_4_group_2236	cd_2_group_3057
PDT001589836.1	PDS000065758.1566	SAMN32886937	clinical	cd_8_group_1358	cd_4_group_2236	cd_2_group_3057
PDT001589840.1	PDS000065758.1566	SAMN32886938	clinical	cd_8_group_1358	cd_4_group_2236	cd_2_group_3057
PDT001590246.1	PDS000065758.1566	SAMN32889104	clinical	cd_8_group_1358	cd_4_group_2236	cd_2_group_3057
PDT001590249.1	PDS000065758.1566	SAMN32889114	clinical	cd_8_group_1358	cd_4_group_2236	cd_2_group_3057
PDT001590287.1	PDS000065758.1566	SAMN32891529	clinical	cd_8_group_1358	cd_4_group_2236	cd_2_group_3057
PDT001590293.1	PDS000065758.1566	SAMN32892279	clinical	cd_8_group_1358	cd_4_group_2236	cd_2_group_3057
PDT001590464.1	PDS000065758.1566	SAMN32893100	clinical	cd_8_group_1358	cd_4_group_2236	cd_2_group_3057
PDT001590606.1	PDS000065758.1566	SAMN32895724	clinical	cd_8_group_1358	cd_4_group_2236	cd_2_group_3057
PDT001591119.1	PDS000065758.1566	SAMN32913896	clinical	cd_8_group_1358	cd_4_group_2236	cd_2_group_3057
PDT001592410.1	PDS000065758.1566	SAMN32926715	clinical	cd_8_group_1358	cd_4_group_2236	cd_2_group_3057
PDT001592525.1	PDS000065758.1566	SAMN32927197	clinical	cd_8_group_1358	cd_4_group_2236	cd_2_group_3057
PDT001592749.1	PDS000065758.1566	SAMN32929951	clinical	cd_8_group_1358	cd_4_group_2236	cd_2_group_3057
PDT001593739.1	PDS000065758.1566	SAMN32933956	clinical	cd_8_group_1358	cd_4_group_2236	cd_2_group_3057
PDT001594119.1	PDS000065758.1566	SAMN32941736	clinical	cd_8_group_1358	cd_4_group_2236	cd_2_group_3057
PDT001595184.1	PDS000065758.1566	SAMN32950850	environmental/other	cd_8_group_1358	cd_4_group_2236	cd_2_group_3057
PDT001595188.1	PDS000065758.1566	SAMN32950846	environmental/other	cd_8_group_1358	cd_4_group_2236	cd_2_group_3057
PDT001596887.1	PDS000065758.1566	SAMN32959627	clinical	cd_8_group_1358	cd_4_group_2236	cd_2_group_3057
PDT001597047.1	PDS000065758.1566	SAMN32960877	environmental/other	cd_8_group_1358	cd_4_group_2236	cd_2_group_3057
PDT001597116.1	PDS000065758.1566	SAMN32961553	clinical	cd_8_group_1358	cd_4_group_2236	cd_2_group_3057
PDT001597150.1	PDS000065758.1566	SAMN32961552	clinical	cd_8_group_1358	cd_4_group_2236	cd_2_group_3057
PDT001597154.1	PDS000065758.1566	SAMN32961680	clinical	cd_8_group_1358	cd_4_group_2236	cd_2_group_3057
PDT001597351.1	PDS000065758.1566	SAMN32963464	clinical	cd_8_group_1358	cd_4_group_2236	cd_2_group_3057
PDT001597558.1	PDS000065758.1566	SAMN32963485	clinical	cd_8_group_1358	cd_4_group_2236	cd_2_group_3057
PDT001597576.1	PDS000065758.1566	SAMN32963581	clinical	cd_8_group_1358	cd_4_group_2236	cd_2_group_3057
PDT001597579.1	PDS000065758.1566	SAMN32963580	clinical	cd_8_group_1358	cd_4_group_2236	cd_2_group_3057
PDT001597776.1	PDS000065758.1566	SAMN32963864	clinical	cd_8_group_1358	cd_4_group_2236	cd_2_group_3057
PDT001598106.1	PDS000065758.1566	SAMN32977361	clinical	cd_8_group_1358	cd_4_group_2236	cd_2_group_3057
PDT001598117.1	PDS000065758.1566	SAMN32977262	clinical	cd_8_group_1358	cd_4_group_2236	cd_2_group_3057
PDT001600028.1	PDS000065758.1566	SAMN33005518	clinical	cd_8_group_1358	cd_4_group_2236	cd_2_group_3057
PDT001600141.1	PDS000065758.1566	SAMN33010144	clinical	cd_8_group_1358	cd_4_group_2236	cd_2_group_3057
PDT001600726.1	PDS000065758.1566	SAMN33016977	clinical	cd_8_group_1358	cd_4_group_2236	cd_2_group_3057
PDT001600794.1	PDS000065758.1566	SAMN33017192	clinical	cd_8_group_1358	cd_4_group_2236	cd_2_group_3057
PDT001601009.1	PDS000065758.1566	SAMN33020777	environmental/other	cd_8_group_1358	cd_4_group_2236	cd_2_group_3057
PDT001601344.1	PDS000065758.1566	SAMN33024913	clinical	cd_8_group_1358	cd_4_group_2236	cd_2_group_3057
PDT001601393.1	PDS000065758.1566	SAMN33026064	clinical	cd_8_group_1358	cd_4_group_2236	cd_2_group_3057
PDT001602538.1	PDS000065758.1566	SAMN33057035	environmental/other	cd_8_group_1358	cd_4_group_2236	cd_2_group_3057
PDT001602633.1	PDS000065758.1566	SAMN33054227	clinical	cd_8_group_1358	cd_4_group_2236	cd_2_group_3057
PDT001602810.1	PDS000065758.1566	SAMN33057988	clinical	cd_8_group_1358	cd_4_group_2236	cd_2_group_3057
PDT001602817.1	PDS000065758.1566	SAMN33057983	clinical	cd_8_group_1358	cd_4_group_2236	cd_2_group_3057
PDT001607387.1	PDS000065758.1566	SAMN33140983	environmental/other	cd_8_group_1358	cd_4_group_2236	cd_2_group_3057
PDT001607549.1	PDS000065758.1566	SAMN33141659	clinical	cd_8_group_1358	cd_4_group_2236	cd_2_group_3057
PDT001607592.1	PDS000065758.1566	SAMN33141868	clinical	cd_8_group_1358	cd_4_group_2236	cd_2_group_3057
PDT001607593.1	PDS000065758.1566	SAMN33141869	clinical	cd_8_group_1358	cd_4_group_2236	cd_2_group_3057
PDT001609285.1	PDS000065758.1566	SAMN33141630	environmental/other	cd_8_group_1358	cd_4_group_2236	cd_2_group_3057
PDT001609286.1	PDS000065758.1566	SAMN33141629	environmental/other	cd_8_group_1358	cd_4_group_2236	cd_2_group_3057
PDT001609478.1	PDS000065758.1566	SAMN33191506	clinical	cd_8_group_1358	cd_4_group_2236	cd_2_group_3057
PDT001609481.1	PDS000065758.1566	SAMN33191505	clinical	cd_8_group_1358	cd_4_group_2236	cd_2_group_3057
PDT001609482.1	PDS000065758.1566	SAMN33191503	clinical	cd_8_group_1358	cd_4_group_2236	cd_2_group_3057
PDT001609485.1	PDS000065758.1566	SAMN33191492	clinical	cd_8_group_1358	cd_4_group_2236	cd_2_group_3057
PDT001609620.1	PDS000065758.1566	SAMN33193360	environmental/other	cd_8_group_1358	cd_4_group_2236	cd_2_group_3057
PDT001610266.1	PDS000065758.1566	SAMN33211256	clinical	cd_8_group_1358	cd_4_group_2236	cd_2_group_3057
PDT001610933.1	PDS000065758.1566	SAMN33212625	clinical	cd_8_group_1358	cd_4_group_2236	cd_2_group_3057
PDT001611039.1	PDS000065758.1566	SAMN33214366	environmental/other	cd_8_group_1358	cd_4_group_2236	cd_2_group_3057
PDT001611043.1	PDS000065758.1566	SAMN33214376	environmental/other	cd_8_group_1358	cd_4_group_2236	cd_2_group_3057
PDT001611316.1	PDS000065758.1566	SAMN33227685	environmental/other	cd_8_group_1358	cd_4_group_2236	cd_2_group_3057
PDT001611317.1	PDS000065758.1566	SAMN33227688	environmental/other	cd_8_group_1358	cd_4_group_2236	cd_2_group_3057
PDT001611338.1	PDS000065758.1566	SAMN33228247	clinical	cd_8_group_1358	cd_4_group_2236	cd_2_group_3057
PDT001611520.1	PDS000065758.1566	SAMN33228692	clinical	cd_8_group_1358	cd_4_group_2236	cd_2_group_3057
PDT001612498.1	PDS000065758.1566	SAMN33260577	environmental/other	cd_8_group_1358	cd_4_group_2236	cd_2_group_3057
PDT001614658.1	PDS000065758.1566	SAMN32757175	clinical	cd_8_group_1358	cd_4_group_2236	cd_2_group_3057
PDT001614692.1	PDS000065758.1566	SAMN32757288	clinical	cd_8_group_1358	cd_4_group_2236	cd_2_group_3057
PDT001615145.1	PDS000065758.1566	SAMN33285312	clinical	cd_8_group_1358	cd_4_group_2236	cd_2_group_3057
PDT001615164.1	PDS000065758.1566	SAMN33285370	clinical	cd_8_group_1358	cd_4_group_2236	cd_2_group_3057
PDT001615503.1	PDS000065758.1566	SAMN33288138	clinical	cd_8_group_1358	cd_4_group_2236	cd_2_group_3057
PDT001615532.1	PDS000065758.1566	SAMN33288604	clinical	cd_8_group_1358	cd_4_group_2236	cd_2_group_3057
PDT001615571.1	PDS000065758.1566	SAMN33293759	clinical	cd_8_group_1358	cd_4_group_2236	cd_2_group_3057
PDT001616471.1	PDS000065758.1566	SAMN33315894	clinical	cd_8_group_1358	cd_4_group_2236	cd_2_group_3057
PDT001616475.1	PDS000065758.1566	SAMN33315900	clinical	cd_8_group_1358	cd_4_group_2236	cd_2_group_3057
PDT001616476.1	PDS000065758.1566	SAMN33315904	clinical	cd_8_group_1358	cd_4_group_2236	cd_2_group_3057
PDT001616816.1	PDS000065758.1566	SAMN33321827	clinical	cd_8_group_1358	cd_4_group_2236	cd_2_group_3057
PDT001616918.1	PDS000065758.1566	SAMN33323085	clinical	cd_8_group_1358	cd_4_group_2236	cd_2_group_3057
PDT001617158.1	PDS000065758.1566	SAMN33325361	clinical	cd_8_group_1358	cd_4_group_2236	cd_2_group_3057
PDT001617468.1	PDS000065758.1566	SAMN33328490	clinical	cd_8_group_1358	cd_4_group_2236	cd_2_group_3057
PDT001618753.1	PDS000065758.1566	SAMN33342219	clinical	cd_8_group_1358	cd_4_group_2236	cd_2_group_3057
PDT001618844.1	PDS000065758.1566	SAMN33342915	clinical	cd_8_group_1358	cd_4_group_2236	cd_2_group_3057
PDT001626974.1	PDS000065758.1566	SAMN33348047	environmental/other	cd_8_group_1358	cd_4_group_2236	cd_2_group_3057
PDT001627013.1	PDS000065758.1566	SAMN33348147	environmental/other	cd_8_group_1358	cd_4_group_2236	cd_2_group_3057
PDT001636324.1	PDS000065758.1566	SAMN33385035	clinical	cd_8_group_1358	cd_4_group_2236	cd_2_group_3057
PDT001636325.1	PDS000065758.1566	SAMN33385046	clinical	cd_8_group_1358	cd_4_group_2236	cd_2_group_3057
PDT001636358.1	PDS000065758.1566	SAMN33385893	clinical	cd_8_group_1358	cd_4_group_2236	cd_2_group_3057
PDT001636361.1	PDS000065758.1566	SAMN33385891	clinical	cd_8_group_1358	cd_4_group_2236	cd_2_group_3057
PDT001636943.1	PDS000065758.1566	SAMN33393491	clinical	cd_8_group_1358	cd_4_group_2236	cd_2_group_3057
PDT001637021.1	PDS000065758.1566	SAMN33393997	clinical	cd_8_group_1358	cd_4_group_2236	cd_2_group_3057
PDT001637769.1	PDS000065758.1566	SAMN33396539	clinical	cd_8_group_1358	cd_4_group_2236	cd_2_group_3057
PDT001637795.1	PDS000065758.1566	SAMN33397789	clinical	cd_8_group_1358	cd_4_group_2236	cd_2_group_3057
PDT001637802.1	PDS000065758.1566	SAMN33397803	clinical	cd_8_group_1358	cd_4_group_2236	cd_2_group_3057
PDT001638014.1	PDS000065758.1566	SAMN33409172	clinical	cd_8_group_1358	cd_4_group_2236	cd_2_group_3057
PDT001638776.1	PDS000065758.1566	SAMN33412094	clinical	cd_8_group_1358	cd_4_group_2236	cd_2_group_3057
PDT001638783.1	PDS000065758.1566	SAMN33412120	clinical	cd_8_group_1358	cd_4_group_2236	cd_2_group_3057
PDT001638839.1	PDS000065758.1566	SAMN33414052	clinical	cd_8_group_1358	cd_4_group_2236	cd_2_group_3057
PDT001638924.1	PDS000065758.1566	SAMN33415101	clinical	cd_8_group_1358	cd_4_group_2236	cd_2_group_3057
PDT001639769.1	PDS000065758.1566	SAMN33417502	clinical	cd_8_group_1358	cd_4_group_2236	cd_2_group_3057
PDT001640564.2	PDS000065758.1566	SAMN32228925	environmental/other	cd_8_group_1358	cd_4_group_2236	cd_2_group_3057
PDT001641285.1	PDS000065758.1566	SAMN33426187	clinical	cd_8_group_1358	cd_4_group_2236	cd_2_group_3057
PDT001641307.1	PDS000065758.1566	SAMN33426215	clinical	cd_8_group_1358	cd_4_group_2236	cd_2_group_3057
PDT001641324.1	PDS000065758.1566	SAMN33426339	clinical	cd_8_group_1358	cd_4_group_2236	cd_2_group_3057
PDT001641614.1	PDS000065758.1566	SAMN33434538	clinical	cd_8_group_1358	cd_4_group_2236	cd_2_group_3057
PDT001641656.1	PDS000065758.1566	SAMN33434612	clinical	cd_8_group_1358	cd_4_group_2236	cd_2_group_3057
PDT001645470.1	PDS000065758.1566	SAMN33435988	clinical	cd_8_group_1358	cd_4_group_2236	cd_2_group_3057
PDT001645524.1	PDS000065758.1566	SAMN33436717	clinical	cd_8_group_1358	cd_4_group_2236	cd_2_group_3057
PDT001645588.1	PDS000065758.1566	SAMN33436860	clinical	cd_8_group_1358	cd_4_group_2236	cd_2_group_3057
PDT001645631.1	PDS000065758.1566	SAMN33438277	environmental/other	cd_8_group_1358	cd_4_group_2236	cd_2_group_3057
PDT001646370.1	PDS000065758.1566	SAMN33435990	environmental/other	cd_8_group_1358	cd_4_group_2236	cd_2_group_3057
PDT001646993.1	PDS000065758.1566	SAMN33458732	environmental/other	cd_8_group_1358	cd_4_group_2236	cd_2_group_3057
PDT001647030.1	PDS000065758.1566	SAMN33455244	clinical	cd_8_group_1358	cd_4_group_2236	cd_2_group_3057
PDT001647242.1	PDS000065758.1566	SAMN33458726	clinical	cd_8_group_1358	cd_4_group_2236	cd_2_group_3057
PDT001647314.1	PDS000065758.1566	SAMN33483074	environmental/other	cd_8_group_1358	cd_4_group_2236	cd_2_group_3057
PDT001648450.1	PDS000065758.1566	SAMN33458974	clinical	cd_8_group_1358	cd_4_group_2236	cd_2_group_3057
PDT001648502.1	PDS000065758.1566	SAMN33479840	clinical	cd_8_group_1358	cd_4_group_2236	cd_2_group_3057
PDT001648520.1	PDS000065758.1566	SAMN33482410	clinical	cd_8_group_1358	cd_4_group_2236	cd_2_group_3057
PDT001648596.1	PDS000065758.1566	SAMN33460600	clinical	cd_8_group_1358	cd_4_group_2236	cd_2_group_3057
PDT001649603.1	PDS000065758.1566	SAMN33554178	clinical	cd_8_group_1358	cd_4_group_2236	cd_2_group_3057
PDT001649720.1	PDS000065758.1566	SAMN33455246	clinical	cd_8_group_1358	cd_4_group_2236	cd_2_group_3057
PDT001649736.1	PDS000065758.1566	SAMN33554272	clinical	cd_8_group_1358	cd_4_group_2236	cd_2_group_3057
PDT001649739.1	PDS000065758.1566	SAMN33483419	clinical	cd_8_group_1358	cd_4_group_2236	cd_2_group_3057
PDT001649760.1	PDS000065758.1566	SAMN33564918	clinical	cd_8_group_1358	cd_4_group_2236	cd_2_group_3057
PDT001649784.1	PDS000065758.1566	SAMN33565094	clinical	cd_8_group_1358	cd_4_group_2236	cd_2_group_3057
PDT001649877.1	PDS000065758.1566	SAMN33566076	environmental/other	cd_8_group_1358	cd_4_group_2236	cd_2_group_3057
PDT001649911.1	PDS000065758.1566	SAMN33566242	clinical	cd_8_group_1358	cd_4_group_2236	cd_2_group_3057
PDT001650037.1	PDS000065758.1566	SAMN33567035	clinical	cd_8_group_1358	cd_4_group_2236	cd_2_group_3057
PDT001650467.1	PDS000065758.1566	SAMN33576933	clinical	cd_8_group_1358	cd_4_group_2236	cd_2_group_3057
PDT001650469.1	PDS000065758.1566	SAMN33576935	clinical	cd_8_group_1358	cd_4_group_2236	cd_2_group_3057
PDT001650470.1	PDS000065758.1566	SAMN33576930	clinical	cd_8_group_1358	cd_4_group_2236	cd_2_group_3057
PDT001650641.1	PDS000065758.1566	SAMN33577274	clinical	cd_8_group_1358	cd_4_group_2236	cd_2_group_3057
PDT001651224.1	PDS000065758.1566	SAMN33578436	clinical	cd_8_group_1358	cd_4_group_2236	cd_2_group_3057
PDT001651539.1	PDS000065758.1566	SAMN33579324	environmental/other	cd_8_group_1358	cd_4_group_2236	cd_2_group_3057
PDT001651756.1	PDS000065758.1566	SAMN33589733	environmental/other	cd_8_group_1358	cd_4_group_2236	cd_2_group_3057
PDT001651758.1	PDS000065758.1566	SAMN33589731	environmental/other	cd_8_group_1358	cd_4_group_2236	cd_2_group_3057
PDT001651798.1	PDS000065758.1566	SAMN33593182	clinical	cd_8_group_1358	cd_4_group_2236	cd_2_group_3057
PDT001652101.1	PDS000065758.1566	SAMN33601367	clinical	cd_8_group_1358	cd_4_group_2236	cd_2_group_3057
PDT001652195.1	PDS000065758.1566	SAMN33602804	clinical	cd_8_group_1358	cd_4_group_2236	cd_2_group_3057
PDT001653076.1	PDS000065758.1566	SAMN33612904	clinical	cd_8_group_1358	cd_4_group_2236	cd_2_group_3057
PDT001653126.1	PDS000065758.1566	SAMN33613824	clinical	cd_8_group_1358	cd_4_group_2236	cd_2_group_3057
PDT001653270.1	PDS000065758.1566	SAMN33610271	clinical	cd_8_group_1358	cd_4_group_2236	cd_2_group_3057
PDT001653283.1	PDS000065758.1566	SAMN33610252	clinical	cd_8_group_1358	cd_4_group_2236	cd_2_group_3057
PDT001653312.1	PDS000065758.1566	SAMN33610202	clinical	cd_8_group_1358	cd_4_group_2236	cd_2_group_3057
PDT001653643.1	PDS000065758.1566	SAMN33658281	clinical	cd_8_group_1358	cd_4_group_2236	cd_2_group_3057
PDT001654180.1	PDS000065758.1566	SAMN33684150	clinical	cd_8_group_1358	cd_4_group_2236	cd_2_group_3057
PDT001654195.1	PDS000065758.1566	SAMN33684152	clinical	cd_8_group_1358	cd_4_group_2236	cd_2_group_3057
PDT001654216.1	PDS000065758.1566	SAMN33684202	clinical	cd_8_group_1358	cd_4_group_2236	cd_2_group_3057
PDT001654246.1	PDS000065758.1566	SAMN33684694	clinical	cd_8_group_1358	cd_4_group_2236	cd_2_group_3057
PDT001654257.1	PDS000065758.1566	SAMN33684831	clinical	cd_8_group_1358	cd_4_group_2236	cd_2_group_3057
PDT001655481.1	PDS000065758.1566	SAMN33699467	clinical	cd_8_group_1358	cd_4_group_2236	cd_2_group_3057
PDT001658690.1	PDS000065758.1566	SAMN33712760	clinical	cd_8_group_1358	cd_4_group_2236	cd_2_group_3057
PDT001660375.1	PDS000065758.1566	SAMN33486493	environmental/other	cd_8_group_1358	cd_4_group_2236	cd_2_group_3057
PDT001660376.1	PDS000065758.1566	SAMN33486492	environmental/other	cd_8_group_1358	cd_4_group_2236	cd_2_group_3057
PDT001660378.1	PDS000065758.1566	SAMN33486491	environmental/other	cd_8_group_1358	cd_4_group_2236	cd_2_group_3057
PDT001660379.1	PDS000065758.1566	SAMN33486490	environmental/other	cd_8_group_1358	cd_4_group_2236	cd_2_group_3057
PDT001660380.1	PDS000065758.1566	SAMN33486489	environmental/other	cd_8_group_1358	cd_4_group_2236	cd_2_group_3057
PDT001660424.1	PDS000065758.1566	SAMN33730681	clinical	cd_8_group_1358	cd_4_group_2236	cd_2_group_3057
PDT001660527.1	PDS000065758.1566	SAMN33735667	clinical	cd_8_group_1358	cd_4_group_2236	cd_2_group_3057
PDT001660530.1	PDS000065758.1566	SAMN33735670	clinical	cd_8_group_1358	cd_4_group_2236	cd_2_group_3057
PDT001661828.1	PDS000065758.1566	SAMN33738985	clinical	cd_8_group_1358	cd_4_group_2236	cd_2_group_3057
PDT001661845.1	PDS000065758.1566	SAMN33739018	clinical	cd_8_group_1358	cd_4_group_2236	cd_2_group_3057
PDT001661862.1	PDS000065758.1566	SAMN33750128	environmental/other	cd_8_group_1358	cd_4_group_2236	cd_2_group_3057
PDT001661868.1	PDS000065758.1566	SAMN33750163	environmental/other	cd_8_group_1358	cd_4_group_2236	cd_2_group_3057
PDT001661992.1	PDS000065758.1566	SAMN33740322	clinical	cd_8_group_1358	cd_4_group_2236	cd_2_group_3057
PDT001662063.1	PDS000065758.1566	SAMN33771880	environmental/other	cd_8_group_1358	cd_4_group_2236	cd_2_group_3057
PDT001662230.1	PDS000065758.1566	SAMN33749523	clinical	cd_8_group_1358	cd_4_group_2236	cd_2_group_3057
PDT001662298.1	PDS000065758.1566	SAMN33749472	clinical	cd_8_group_1358	cd_4_group_2236	cd_2_group_3057
PDT001662304.1	PDS000065758.1566	SAMN33749474	clinical	cd_8_group_1358	cd_4_group_2236	cd_2_group_3057
PDT001662321.1	PDS000065758.1566	SAMN33750314	clinical	cd_8_group_1358	cd_4_group_2236	cd_2_group_3057
PDT001662412.1	PDS000065758.1566	SAMN33758367	clinical	cd_8_group_1358	cd_4_group_2236	cd_2_group_3057
PDT001662418.1	PDS000065758.1566	SAMN33758373	clinical	cd_8_group_1358	cd_4_group_2236	cd_2_group_3057
PDT001662496.1	PDS000065758.1566	SAMN33759049	environmental/other	cd_8_group_1358	cd_4_group_2236	cd_2_group_3057
PDT001662503.1	PDS000065758.1566	SAMN33759687	clinical	cd_8_group_1358	cd_4_group_2236	cd_2_group_3057
PDT001662543.1	PDS000065758.1566	SAMN33759846	clinical	cd_8_group_1358	cd_4_group_2236	cd_2_group_3057
PDT001662613.1	PDS000065758.1566	SAMN33768359	clinical	cd_8_group_1358	cd_4_group_2236	cd_2_group_3057
PDT001662670.1	PDS000065758.1566	SAMN33769278	clinical	cd_8_group_1358	cd_4_group_2236	cd_2_group_3057
PDT001663157.1	PDS000065758.1566	SAMN33772639	clinical	cd_8_group_1358	cd_4_group_2236	cd_2_group_3057
PDT001663194.1	PDS000065758.1566	SAMN33773372	clinical	cd_8_group_1358	cd_4_group_2236	cd_2_group_3057
PDT001663197.1	PDS000065758.1566	SAMN33773377	clinical	cd_8_group_1358	cd_4_group_2236	cd_2_group_3057
PDT001663226.1	PDS000065758.1566	SAMN33773390	clinical	cd_8_group_1358	cd_4_group_2236	cd_2_group_3057
PDT001663297.1	PDS000065758.1566	SAMN33781941	clinical	cd_8_group_1358	cd_4_group_2236	cd_2_group_3057
PDT001663339.1	PDS000065758.1566	SAMN33782166	clinical	cd_8_group_1358	cd_4_group_2236	cd_2_group_3057
PDT001663581.1	PDS000065758.1566	SAMN33798970	clinical	cd_8_group_1358	cd_4_group_2236	cd_2_group_3057
PDT001663672.1	PDS000065758.1566	SAMN33817602	environmental/other	cd_8_group_1358	cd_4_group_2236	cd_2_group_3057
PDT001663675.1	PDS000065758.1566	SAMN33817605	environmental/other	cd_8_group_1358	cd_4_group_2236	cd_2_group_3057
PDT001663685.1	PDS000065758.1566	SAMN33817615	clinical	cd_8_group_1358	cd_4_group_2236	cd_2_group_3057
PDT001663702.1	PDS000065758.1566	SAMN33818904	environmental/other	cd_8_group_1358	cd_4_group_2236	cd_2_group_3057
PDT001663717.1	PDS000065758.1566	SAMN33818942	environmental/other	cd_8_group_1358	cd_4_group_2236	cd_2_group_3057
PDT001663729.1	PDS000065758.1566	SAMN33825536	clinical	cd_8_group_1358	cd_4_group_2236	cd_2_group_3057
PDT001664331.1	PDS000065758.1566	SAMN33831020	clinical	cd_8_group_1358	cd_4_group_2236	cd_2_group_3057
PDT001664627.1	PDS000065758.1566	SAMN33836733	clinical	cd_8_group_1358	cd_4_group_2236	cd_2_group_3057
PDT001664633.1	PDS000065758.1566	SAMN33836735	clinical	cd_8_group_1358	cd_4_group_2236	cd_2_group_3057
PDT001664830.1	PDS000065758.1566	SAMN33837232	clinical	cd_8_group_1358	cd_4_group_2236	cd_2_group_3057
PDT001664980.1	PDS000065758.1566	SAMN33842133	clinical	cd_8_group_1358	cd_4_group_2236	cd_2_group_3057
PDT001665020.1	PDS000065758.1566	SAMN33843072	clinical	cd_8_group_1358	cd_4_group_2236	cd_2_group_3057
PDT001665110.1	PDS000065758.1566	SAMN33843677	clinical	cd_8_group_1358	cd_4_group_2236	cd_2_group_3057
PDT001665134.1	PDS000065758.1566	SAMN33843846	clinical	cd_8_group_1358	cd_4_group_2236	cd_2_group_3057
PDT001665135.1	PDS000065758.1566	SAMN33843844	clinical	cd_8_group_1358	cd_4_group_2236	cd_2_group_3057
PDT001665284.1	PDS000065758.1566	SAMN33845026	environmental/other	cd_8_group_1358	cd_4_group_2236	cd_2_group_3057
PDT001665371.1	PDS000065758.1566	SAMN33845513	clinical	cd_8_group_1358	cd_4_group_2236	cd_2_group_3057
PDT001665414.1	PDS000065758.1566	SAMN33850242	clinical	cd_8_group_1358	cd_4_group_2236	cd_2_group_3057
PDT001666219.1	PDS000065758.1566	SAMN33862621	clinical	cd_8_group_1358	cd_4_group_2236	cd_2_group_3057
PDT001666558.1	PDS000065758.1566	SAMN33864183	environmental/other	cd_8_group_1358	cd_4_group_2236	cd_2_group_3057
PDT001666612.2	PDS000065758.1566	SAMN33864907	clinical	cd_8_group_1358	cd_4_group_2236	cd_2_group_3057
PDT001666870.1	PDS000065758.1566	SAMN33870840	clinical	cd_8_group_1358	cd_4_group_2236	cd_2_group_3057
PDT001666966.1	PDS000065758.1566	SAMN33873116	clinical	cd_8_group_1358	cd_4_group_2236	cd_2_group_3057
PDT001667428.1	PDS000065758.1566	SAMN33900763	clinical	cd_8_group_1358	cd_4_group_2236	cd_2_group_3057
PDT001667805.1	PDS000065758.1566	SAMN33903028	environmental/other	cd_8_group_1358	cd_4_group_2236	cd_2_group_3057
PDT001668130.1	PDS000065758.1566	SAMN33905220	clinical	cd_8_group_1358	cd_4_group_2236	cd_2_group_3057
PDT001668133.1	PDS000065758.1566	SAMN33905224	clinical	cd_8_group_1358	cd_4_group_2236	cd_2_group_3057
PDT001668581.1	PDS000065758.1566	SAMN33905768	clinical	cd_8_group_1358	cd_4_group_2236	cd_2_group_3057
PDT001670002.1	PDS000065758.1566	SAMN33924973	clinical	cd_8_group_1358	cd_4_group_2236	cd_2_group_3057
PDT001670834.1	PDS000065758.1566	SAMN33939789	clinical	cd_8_group_1358	cd_4_group_2236	cd_2_group_3057
PDT001670836.1	PDS000065758.1566	SAMN33939786	clinical	cd_8_group_1358	cd_4_group_2236	cd_2_group_3057
PDT001670880.1	PDS000065758.1566	SAMN33939793	clinical	cd_8_group_1358	cd_4_group_2236	cd_2_group_3057
PDT001673181.1	PDS000065758.1566	SAMN33946569	clinical	cd_8_group_1358	cd_4_group_2236	cd_2_group_3057
PDT001673191.1	PDS000065758.1566	SAMN33946571	clinical	cd_8_group_1358	cd_4_group_2236	cd_2_group_3057
PDT001674031.1	PDS000065758.1566	SAMN33948840	clinical	cd_8_group_1358	cd_4_group_2236	cd_2_group_3057
PDT001674033.1	PDS000065758.1566	SAMN33948839	clinical	cd_8_group_1358	cd_4_group_2236	cd_2_group_3057
PDT001674061.1	PDS000065758.1566	SAMN33949533	clinical	cd_8_group_1358	cd_4_group_2236	cd_2_group_3057
PDT001674064.1	PDS000065758.1566	SAMN33949534	clinical	cd_8_group_1358	cd_4_group_2236	cd_2_group_3057
PDT001674710.1	PDS000065758.1566	SAMN33969062	clinical	cd_8_group_1358	cd_4_group_2236	cd_2_group_3057
PDT001675006.1	PDS000065758.1566	SAMN33984540	clinical	cd_8_group_1358	cd_4_group_2236	cd_2_group_3057
PDT001675180.1	PDS000065758.1566	SAMN33984718	clinical	cd_8_group_1358	cd_4_group_2236	cd_2_group_3057
PDT001675196.1	PDS000065758.1566	SAMN33984762	clinical	cd_8_group_1358	cd_4_group_2236	cd_2_group_3057
PDT001675228.1	PDS000065758.1566	SAMN33984798	clinical	cd_8_group_1358	cd_4_group_2236	cd_2_group_3057
PDT001676156.1	PDS000065758.1566	SAMN33992394	clinical	cd_8_group_1358	cd_4_group_2236	cd_2_group_3057
PDT001676173.1	PDS000065758.1566	SAMN33992575	clinical	cd_8_group_1358	cd_4_group_2236	cd_2_group_3057
PDT001676176.1	PDS000065758.1566	SAMN33992850	clinical	cd_8_group_1358	cd_4_group_2236	cd_2_group_3057
PDT001676189.1	PDS000065758.1566	SAMN33992873	clinical	cd_8_group_1358	cd_4_group_2236	cd_2_group_3057
PDT001676212.1	PDS000065758.1566	SAMN33993672	clinical	cd_8_group_1358	cd_4_group_2236	cd_2_group_3057
PDT001676218.1	PDS000065758.1566	SAMN33993866	clinical	cd_8_group_1358	cd_4_group_2236	cd_2_group_3057
PDT001677217.1	PDS000065758.1566	SAMN34031295	clinical	cd_8_group_1358	cd_4_group_2236	cd_2_group_3057
PDT001677223.1	PDS000065758.1566	SAMN34031297	clinical	cd_8_group_1358	cd_4_group_2236	cd_2_group_3057
PDT001677233.1	PDS000065758.1566	SAMN34031298	clinical	cd_8_group_1358	cd_4_group_2236	cd_2_group_3057
PDT001677444.1	PDS000065758.1566	SAMN34046281	clinical	cd_8_group_1358	cd_4_group_2236	cd_2_group_3057
PDT001677449.1	PDS000065758.1566	SAMN34046280	clinical	cd_8_group_1358	cd_4_group_2236	cd_2_group_3057
PDT001677459.1	PDS000065758.1566	SAMN34046342	clinical	cd_8_group_1358	cd_4_group_2236	cd_2_group_3057
PDT001677469.1	PDS000065758.1566	SAMN34046348	clinical	cd_8_group_1358	cd_4_group_2236	cd_2_group_3057
PDT001677568.1	PDS000065758.1566	SAMN34050351	clinical	cd_8_group_1358	cd_4_group_2236	cd_2_group_3057
PDT001677603.1	PDS000065758.1566	SAMN34051482	clinical	cd_8_group_1358	cd_4_group_2236	cd_2_group_3057
PDT001677842.1	PDS000065758.1566	SAMN34054227	clinical	cd_8_group_1358	cd_4_group_2236	cd_2_group_3057
PDT001678703.1	PDS000065758.1566	SAMN34066655	clinical	cd_8_group_1358	cd_4_group_2236	cd_2_group_3057
PDT001678794.1	PDS000065758.1566	SAMN34069168	environmental/other	cd_8_group_1358	cd_4_group_2236	cd_2_group_3057
PDT001678844.1	PDS000065758.1566	SAMN34069761	clinical	cd_8_group_1358	cd_4_group_2236	cd_2_group_3057
PDT001678846.1	PDS000065758.1566	SAMN34069767	clinical	cd_8_group_1358	cd_4_group_2236	cd_2_group_3057
PDT001679079.1	PDS000065758.1566	SAMN34069851	environmental/other	cd_8_group_1358	cd_4_group_2236	cd_2_group_3057
PDT001679109.1	PDS000065758.1566	SAMN34070260	clinical	cd_8_group_1358	cd_4_group_2236	cd_2_group_3057
PDT001679114.1	PDS000065758.1566	SAMN34070905	clinical	cd_8_group_1358	cd_4_group_2236	cd_2_group_3057
PDT001679157.1	PDS000065758.1566	SAMN34071656	clinical	cd_8_group_1358	cd_4_group_2236	cd_2_group_3057
PDT001679373.1	PDS000065758.1566	SAMN34074889	clinical	cd_8_group_1358	cd_4_group_2236	cd_2_group_3057
PDT001679375.1	PDS000065758.1566	SAMN34074890	clinical	cd_8_group_1358	cd_4_group_2236	cd_2_group_3057
PDT001679579.1	PDS000065758.1566	SAMN34079156	clinical	cd_8_group_1358	cd_4_group_2236	cd_2_group_3057
PDT001679582.1	PDS000065758.1566	SAMN34079152	clinical	cd_8_group_1358	cd_4_group_2236	cd_2_group_3057
PDT001679587.1	PDS000065758.1566	SAMN34079170	clinical	cd_8_group_1358	cd_4_group_2236	cd_2_group_3057
PDT001679599.1	PDS000065758.1566	SAMN34079173	clinical	cd_8_group_1358	cd_4_group_2236	cd_2_group_3057
PDT001679602.1	PDS000065758.1566	SAMN34079167	clinical	cd_8_group_1358	cd_4_group_2236	cd_2_group_3057
PDT001679603.1	PDS000065758.1566	SAMN34079171	clinical	cd_8_group_1358	cd_4_group_2236	cd_2_group_3057
PDT001679604.1	PDS000065758.1566	SAMN34079181	clinical	cd_8_group_1358	cd_4_group_2236	cd_2_group_3057
PDT001679624.1	PDS000065758.1566	SAMN34079199	clinical	cd_8_group_1358	cd_4_group_2236	cd_2_group_3057
PDT001679679.1	PDS000065758.1566	SAMN34080827	clinical	cd_8_group_1358	cd_4_group_2236	cd_2_group_3057
PDT001680345.1	PDS000065758.1566	SAMN34081609	clinical	cd_8_group_1358	cd_4_group_2236	cd_2_group_3057
PDT001681184.1	PDS000065758.1566	SAMN34104441	clinical	cd_8_group_1358	cd_4_group_2236	cd_2_group_3057
PDT001681187.1	PDS000065758.1566	SAMN34104438	clinical	cd_8_group_1358	cd_4_group_2236	cd_2_group_3057
PDT001681188.1	PDS000065758.1566	SAMN34104442	clinical	cd_8_group_1358	cd_4_group_2236	cd_2_group_3057
PDT001681796.1	PDS000065758.1566	SAMN34104961	clinical	cd_8_group_1358	cd_4_group_2236	cd_2_group_3057
PDT001681822.1	PDS000065758.1566	SAMN34105493	environmental/other	cd_8_group_1358	cd_4_group_2236	cd_2_group_3057
PDT001681848.1	PDS000065758.1566	SAMN34105565	environmental/other	cd_8_group_1358	cd_4_group_2236	cd_2_group_3057
PDT001684060.1	PDS000065758.1566	SAMN34115605	environmental/other	cd_8_group_1358	cd_4_group_2236	cd_2_group_3057
PDT001684150.1	PDS000065758.1566	SAMN34116463	clinical	cd_8_group_1358	cd_4_group_2236	cd_2_group_3057
PDT001685487.1	PDS000065758.1566	SAMN34128386	clinical	cd_8_group_1358	cd_4_group_2236	cd_2_group_3057
PDT001685526.1	PDS000065758.1566	SAMN34128611	clinical	cd_8_group_1358	cd_4_group_2236	cd_2_group_3057
PDT001685530.1	PDS000065758.1566	SAMN34128606	clinical	cd_8_group_1358	cd_4_group_2236	cd_2_group_3057
PDT001685553.1	PDS000065758.1566	SAMN34128689	clinical	cd_8_group_1358	cd_4_group_2236	cd_2_group_3057
PDT001685929.1	PDS000065758.1566	SAMN34130279	clinical	cd_8_group_1358	cd_4_group_2236	cd_2_group_3057
PDT001686528.1	PDS000065758.1566	SAMN34133075	clinical	cd_8_group_1358	cd_4_group_2236	cd_2_group_3057
PDT001686530.1	PDS000065758.1566	SAMN34133089	clinical	cd_8_group_1358	cd_4_group_2236	cd_2_group_3057
PDT001686767.1	PDS000065758.1566	SAMN34138620	clinical	cd_8_group_1358	cd_4_group_2236	cd_2_group_3057
PDT001686864.1	PDS000065758.1566	SAMN34139869	clinical	cd_8_group_1358	cd_4_group_2236	cd_2_group_3057
PDT001686888.1	PDS000065758.1566	SAMN34140038	clinical	cd_8_group_1358	cd_4_group_2236	cd_2_group_3057
PDT001686957.1	PDS000065758.1566	SAMN34140768	clinical	cd_8_group_1358	cd_4_group_2236	cd_2_group_3057
PDT001688387.1	PDS000065758.1566	SAMN34157310	clinical	cd_8_group_1358	cd_4_group_2236	cd_2_group_3057
PDT001688425.1	PDS000065758.1566	SAMN34158002	environmental/other	cd_8_group_1358	cd_4_group_2236	cd_2_group_3057
PDT001689534.1	PDS000065758.1566	SAMN34175010	clinical	cd_8_group_1358	cd_4_group_2236	cd_2_group_3057
PDT001689866.1	PDS000065758.1566	SAMN34186015	clinical	cd_8_group_1358	cd_4_group_2236	cd_2_group_3057
PDT001690002.1	PDS000065758.1566	SAMN34188072	clinical	cd_8_group_1358	cd_4_group_2236	cd_2_group_3057
PDT001690202.1	PDS000065758.1566	SAMN34188074	clinical	cd_8_group_1358	cd_4_group_2236	cd_2_group_3057
PDT001690855.1	PDS000065758.1566	SAMN34212991	clinical	cd_8_group_1358	cd_4_group_2236	cd_2_group_3057
PDT001691217.1	PDS000065758.1566	SAMN34218095	clinical	cd_8_group_1358	cd_4_group_2236	cd_2_group_3057
PDT001691294.1	PDS000065758.1566	SAMN34218601	clinical	cd_8_group_1358	cd_4_group_2236	cd_2_group_3057
PDT001691491.1	PDS000065758.1566	SAMN34223853	clinical	cd_8_group_1358	cd_4_group_2236	cd_2_group_3057
PDT001691500.1	PDS000065758.1566	SAMN34223865	clinical	cd_8_group_1358	cd_4_group_2236	cd_2_group_3057
PDT001691631.1	PDS000065758.1566	SAMN34231790	clinical	cd_8_group_1358	cd_4_group_2236	cd_2_group_3057
PDT001691777.1	PDS000065758.1566	SAMN34232679	clinical	cd_8_group_1358	cd_4_group_2236	cd_2_group_3057
PDT001693052.1	PDS000065758.1566	SAMN34236200	clinical	cd_8_group_1358	cd_4_group_2236	cd_2_group_3057
PDT001693101.1	PDS000065758.1566	SAMN34237507	clinical	cd_8_group_1358	cd_4_group_2236	cd_2_group_3057
PDT001694133.1	PDS000065758.1566	SAMN34247838	clinical	cd_8_group_1358	cd_4_group_2236	cd_2_group_3057
PDT001694139.1	PDS000065758.1566	SAMN34247900	clinical	cd_8_group_1358	cd_4_group_2236	cd_2_group_3057
PDT001694343.1	PDS000065758.1566	SAMN34250650	environmental/other	cd_8_group_1358	cd_4_group_2236	cd_2_group_3057
PDT001694501.1	PDS000065758.1566	SAMN34251296	clinical	cd_8_group_1358	cd_4_group_2236	cd_2_group_3057
PDT001694957.1	PDS000065758.1566	SAMN34262988	clinical	cd_8_group_1358	cd_4_group_2236	cd_2_group_3057
PDT001694970.1	PDS000065758.1566	SAMN34263092	clinical	cd_8_group_1358	cd_4_group_2236	cd_2_group_3057
PDT001696430.1	PDS000065758.1566	SAMN34277333	environmental/other	cd_8_group_1358	cd_4_group_2236	cd_2_group_3057
PDT001696879.1	PDS000065758.1566	SAMN34290749	environmental/other	cd_8_group_1358	cd_4_group_2236	cd_2_group_3057
PDT001696915.1	PDS000065758.1566	SAMN34292055	clinical	cd_8_group_1358	cd_4_group_2236	cd_2_group_3057
PDT001696958.1	PDS000065758.1566	SAMN34296053	clinical	cd_8_group_1358	cd_4_group_2236	cd_2_group_3057
PDT001699981.1	PDS000065758.1566	SAMN34337722	clinical	cd_8_group_1358	cd_4_group_2236	cd_2_group_3057
PDT001700230.1	PDS000065758.1566	SAMN34351217	clinical	cd_8_group_1358	cd_4_group_2236	cd_2_group_3057
PDT001700251.1	PDS000065758.1566	SAMN34351262	clinical	cd_8_group_1358	cd_4_group_2236	cd_2_group_3057
PDT001700258.1	PDS000065758.1566	SAMN34351521	clinical	cd_8_group_1358	cd_4_group_2236	cd_2_group_3057
PDT001700369.1	PDS000065758.1566	SAMN34352680	clinical	cd_8_group_1358	cd_4_group_2236	cd_2_group_3057
PDT001700503.1	PDS000065758.1566	SAMN34352981	clinical	cd_8_group_1358	cd_4_group_2236	cd_2_group_3057
PDT001700924.1	PDS000065758.1566	SAMN34361003	clinical	cd_8_group_1358	cd_4_group_2236	cd_2_group_3057
PDT001701993.1	PDS000065758.1566	SAMN34365119	clinical	cd_8_group_1358	cd_4_group_2236	cd_2_group_3057
PDT001706489.1	PDS000065758.1566	SAMN34367496	clinical	cd_8_group_1358	cd_4_group_2236	cd_2_group_3057
PDT001706501.1	PDS000065758.1566	SAMN34367594	clinical	cd_8_group_1358	cd_4_group_2236	cd_2_group_3057
PDT001706561.1	PDS000065758.1566	SAMN34368678	clinical	cd_8_group_1358	cd_4_group_2236	cd_2_group_3057
PDT001707274.1	PDS000065758.1566	SAMN34387224	environmental/other	cd_8_group_1358	cd_4_group_2236	cd_2_group_3057
PDT001708292.1	PDS000065758.1566	SAMN34381826	clinical	cd_8_group_1358	cd_4_group_2236	cd_2_group_3057
PDT001708349.1	PDS000065758.1566	SAMN34385725	clinical	cd_8_group_1358	cd_4_group_2236	cd_2_group_3057
PDT001708415.1	PDS000065758.1566	SAMN34403674	clinical	cd_8_group_1358	cd_4_group_2236	cd_2_group_3057
PDT001708623.1	PDS000065758.1566	SAMN34409082	clinical	cd_8_group_1358	cd_4_group_2236	cd_2_group_3057
PDT001708628.1	PDS000065758.1566	SAMN34410714	clinical	cd_8_group_1358	cd_4_group_2236	cd_2_group_3057
PDT001709287.1	PDS000065758.1566	SAMN34422276	clinical	cd_8_group_1358	cd_4_group_2236	cd_2_group_3057
PDT001716290.1	PDS000065758.1566	SAMN34490959	environmental/other	cd_8_group_1358	cd_4_group_2236	cd_2_group_3057
PDT001716911.1	PDS000065758.1566	SAMN34491637	environmental/other	cd_8_group_1358	cd_4_group_2236	cd_2_group_3057
PDT001716914.1	PDS000065758.1566	SAMN34491777	environmental/other	cd_8_group_1358	cd_4_group_2236	cd_2_group_3057
PDT001717099.1	PDS000065758.1566	SAMN34504827	clinical	cd_8_group_1358	cd_4_group_2236	cd_2_group_3057
PDT001717101.1	PDS000065758.1566	SAMN34504823	clinical	cd_8_group_1358	cd_4_group_2236	cd_2_group_3057
PDT001717121.1	PDS000065758.1566	SAMN34510848	clinical	cd_8_group_1358	cd_4_group_2236	cd_2_group_3057
PDT001717146.1	PDS000065758.1566	SAMN34511021	clinical	cd_8_group_1358	cd_4_group_2236	cd_2_group_3057
PDT001717233.1	PDS000065758.1566	SAMN34535616	clinical	cd_8_group_1358	cd_4_group_2236	cd_2_group_3057
PDT001717282.1	PDS000065758.1566	SAMN34535809	clinical	cd_8_group_1358	cd_4_group_2236	cd_2_group_3057
PDT001717400.1	PDS000065758.1566	SAMN34536269	clinical	cd_8_group_1358	cd_4_group_2236	cd_2_group_3057
PDT001717421.1	PDS000065758.1566	SAMN34536282	clinical	cd_8_group_1358	cd_4_group_2236	cd_2_group_3057
PDT001717446.1	PDS000065758.1566	SAMN34536336	clinical	cd_8_group_1358	cd_4_group_2236	cd_2_group_3057
PDT001717513.1	PDS000065758.1566	SAMN34539380	clinical	cd_8_group_1358	cd_4_group_2236	cd_2_group_3057
PDT001718701.1	PDS000065758.1566	SAMN34571387	clinical	cd_8_group_1358	cd_4_group_2236	cd_2_group_3057
PDT001718720.1	PDS000065758.1566	SAMN34571410	clinical	cd_8_group_1358	cd_4_group_2236	cd_2_group_3057
PDT001718733.1	PDS000065758.1566	SAMN34571480	clinical	cd_8_group_1358	cd_4_group_2236	cd_2_group_3057
PDT001718734.1	PDS000065758.1566	SAMN34571474	clinical	cd_8_group_1358	cd_4_group_2236	cd_2_group_3057
PDT001718735.1	PDS000065758.1566	SAMN34571483	clinical	cd_8_group_1358	cd_4_group_2236	cd_2_group_3057
PDT001718736.1	PDS000065758.1566	SAMN34571482	clinical	cd_8_group_1358	cd_4_group_2236	cd_2_group_3057
PDT001718744.1	PDS000065758.1566	SAMN34571487	clinical	cd_8_group_1358	cd_4_group_2236	cd_2_group_3057
PDT001718984.1	PDS000065758.1566	SAMN34582299	clinical	cd_8_group_1358	cd_4_group_2236	cd_2_group_3057
PDT001719149.1	PDS000065758.1566	SAMN34585684	clinical	cd_8_group_1358	cd_4_group_2236	cd_2_group_3057
PDT001719338.1	PDS000065758.1566	SAMN34589217	clinical	cd_8_group_1358	cd_4_group_2236	cd_2_group_3057
PDT001721112.1	PDS000065758.1566	SAMN34720678	clinical	cd_8_group_1358	cd_4_group_2236	cd_2_group_3057
PDT001723694.1	PDS000065758.1566	SAMN34894829	clinical	cd_8_group_1358	cd_4_group_2236	cd_2_group_3057
PDT001725529.1	PDS000065758.1566	SAMN34992647	clinical	cd_8_group_1358	cd_4_group_2236	cd_2_group_3057
PDT001725532.1	PDS000065758.1566	SAMN34992660	clinical	cd_8_group_1358	cd_4_group_2236	cd_2_group_3057
PDT001726657.1	PDS000065758.1566	SAMN34999650	clinical	cd_8_group_1358	cd_4_group_2236	cd_2_group_3057
PDT001726658.1	PDS000065758.1566	SAMN34999651	clinical	cd_8_group_1358	cd_4_group_2236	cd_2_group_3057
PDT001726669.1	PDS000065758.1566	SAMN34999955	clinical	cd_8_group_1358	cd_4_group_2236	cd_2_group_3057
PDT001726820.1	PDS000065758.1566	SAMN35002545	clinical	cd_8_group_1358	cd_4_group_2236	cd_2_group_3057
PDT001726825.1	PDS000065758.1566	SAMN35002557	clinical	cd_8_group_1358	cd_4_group_2236	cd_2_group_3057
PDT001726826.1	PDS000065758.1566	SAMN35002580	clinical	cd_8_group_1358	cd_4_group_2236	cd_2_group_3057
PDT001726829.1	PDS000065758.1566	SAMN35002579	clinical	cd_8_group_1358	cd_4_group_2236	cd_2_group_3057
PDT001727446.1	PDS000065758.1566	SAMN35009653	clinical	cd_8_group_1358	cd_4_group_2236	cd_2_group_3057
PDT001727725.1	PDS000065758.1566	SAMN35006944	clinical	cd_8_group_1358	cd_4_group_2236	cd_2_group_3057
PDT001727727.1	PDS000065758.1566	SAMN35006946	clinical	cd_8_group_1358	cd_4_group_2236	cd_2_group_3057
PDT001727751.1	PDS000065758.1566	SAMN35007640	clinical	cd_8_group_1358	cd_4_group_2236	cd_2_group_3057
PDT001727753.1	PDS000065758.1566	SAMN35007643	clinical	cd_8_group_1358	cd_4_group_2236	cd_2_group_3057
PDT001727767.1	PDS000065758.1566	SAMN35007717	clinical	cd_8_group_1358	cd_4_group_2236	cd_2_group_3057
PDT001727769.1	PDS000065758.1566	SAMN35007719	clinical	cd_8_group_1358	cd_4_group_2236	cd_2_group_3057
PDT001727777.1	PDS000065758.1566	SAMN35007737	clinical	cd_8_group_1358	cd_4_group_2236	cd_2_group_3057
PDT001727778.1	PDS000065758.1566	SAMN35007735	clinical	cd_8_group_1358	cd_4_group_2236	cd_2_group_3057
PDT001727779.1	PDS000065758.1566	SAMN35007738	clinical	cd_8_group_1358	cd_4_group_2236	cd_2_group_3057
PDT001727881.1	PDS000065758.1566	SAMN35008102	clinical	cd_8_group_1358	cd_4_group_2236	cd_2_group_3057
PDT001728010.1	PDS000065758.1566	SAMN35010886	clinical	cd_8_group_1358	cd_4_group_2236	cd_2_group_3057
PDT001728015.1	PDS000065758.1566	SAMN35010889	clinical	cd_8_group_1358	cd_4_group_2236	cd_2_group_3057
PDT001728034.1	PDS000065758.1566	SAMN35011240	clinical	cd_8_group_1358	cd_4_group_2236	cd_2_group_3057
PDT001728041.1	PDS000065758.1566	SAMN35011413	clinical	cd_8_group_1358	cd_4_group_2236	cd_2_group_3057
PDT001728328.1	PDS000065758.1566	SAMN35015596	clinical	cd_8_group_1358	cd_4_group_2236	cd_2_group_3057
PDT001728333.1	PDS000065758.1566	SAMN35015655	clinical	cd_8_group_1358	cd_4_group_2236	cd_2_group_3057
PDT001728346.1	PDS000065758.1566	SAMN35016091	clinical	cd_8_group_1358	cd_4_group_2236	cd_2_group_3057
PDT001728347.1	PDS000065758.1566	SAMN35016088	clinical	cd_8_group_1358	cd_4_group_2236	cd_2_group_3057
PDT001728406.1	PDS000065758.1566	SAMN35018791	clinical	cd_8_group_1358	cd_4_group_2236	cd_2_group_3057
PDT001728691.1	PDS000065758.1566	SAMN35021429	clinical	cd_8_group_1358	cd_4_group_2236	cd_2_group_3057
PDT001728711.1	PDS000065758.1566	SAMN35021489	clinical	cd_8_group_1358	cd_4_group_2236	cd_2_group_3057
PDT001729037.1	PDS000065758.1566	SAMN35037501	clinical	cd_8_group_1358	cd_4_group_2236	cd_2_group_3057
PDT001729147.1	PDS000065758.1566	SAMN35039864	environmental/other	cd_8_group_1358	cd_4_group_2236	cd_2_group_3057
PDT001729153.1	PDS000065758.1566	SAMN35040235	clinical	cd_8_group_1358	cd_4_group_2236	cd_2_group_3057
PDT001729165.1	PDS000065758.1566	SAMN35040653	environmental/other	cd_8_group_1358	cd_4_group_2236	cd_2_group_3057
PDT001729203.1	PDS000065758.1566	SAMN35043532	clinical	cd_8_group_1358	cd_4_group_2236	cd_2_group_3057
PDT001729476.1	PDS000065758.1566	SAMN35048118	clinical	cd_8_group_1358	cd_4_group_2236	cd_2_group_3057
PDT001729482.1	PDS000065758.1566	SAMN35048480	clinical	cd_8_group_1358	cd_4_group_2236	cd_2_group_3057
PDT001729484.1	PDS000065758.1566	SAMN35048608	clinical	cd_8_group_1358	cd_4_group_2236	cd_2_group_3057
PDT001729518.1	PDS000065758.1566	SAMN35048600	clinical	cd_8_group_1358	cd_4_group_2236	cd_2_group_3057
PDT001729533.1	PDS000065758.1566	SAMN35055540	clinical	cd_8_group_1358	cd_4_group_2236	cd_2_group_3057
PDT001729536.1	PDS000065758.1566	SAMN35055550	clinical	cd_8_group_1358	cd_4_group_2236	cd_2_group_3057
PDT001729878.1	PDS000065758.1566	SAMN35061261	clinical	cd_8_group_1358	cd_4_group_2236	cd_2_group_3057
PDT001730217.1	PDS000065758.1566	SAMN35062780	environmental/other	cd_8_group_1358	cd_4_group_2236	cd_2_group_3057
PDT001730225.1	PDS000065758.1566	SAMN35062990	environmental/other	cd_8_group_1358	cd_4_group_2236	cd_2_group_3057
PDT001730230.1	PDS000065758.1566	SAMN35063302	clinical	cd_8_group_1358	cd_4_group_2236	cd_2_group_3057
PDT001730264.1	PDS000065758.1566	SAMN35063880	clinical	cd_8_group_1358	cd_4_group_2236	cd_2_group_3057
PDT001730267.1	PDS000065758.1566	SAMN35063891	clinical	cd_8_group_1358	cd_4_group_2236	cd_2_group_3057
PDT001734616.1	PDS000065758.1566	SAMN35085422	clinical	cd_8_group_1358	cd_4_group_2236	cd_2_group_3057
PDT001734677.1	PDS000065758.1566	SAMN35089751	clinical	cd_8_group_1358	cd_4_group_2236	cd_2_group_3057
PDT001734705.1	PDS000065758.1566	SAMN35090413	clinical	cd_8_group_1358	cd_4_group_2236	cd_2_group_3057
PDT001735142.1	PDS000065758.1566	SAMN35091216	clinical	cd_8_group_1358	cd_4_group_2236	cd_2_group_3057
PDT001735143.1	PDS000065758.1566	SAMN35091219	clinical	cd_8_group_1358	cd_4_group_2236	cd_2_group_3057
PDT001735371.1	PDS000065758.1566	SAMN35098171	clinical	cd_8_group_1358	cd_4_group_2236	cd_2_group_3057
PDT001735530.1	PDS000065758.1566	SAMN35098186	clinical	cd_8_group_1358	cd_4_group_2236	cd_2_group_3057
PDT001735543.1	PDS000065758.1566	SAMN35098207	clinical	cd_8_group_1358	cd_4_group_2236	cd_2_group_3057
PDT001735937.1	PDS000065758.1566	SAMN35099737	environmental/other	cd_8_group_1358	cd_4_group_2236	cd_2_group_3057
PDT001736123.1	PDS000065758.1566	SAMN35104419	clinical	cd_8_group_1358	cd_4_group_2236	cd_2_group_3057
PDT001736127.1	PDS000065758.1566	SAMN35104429	clinical	cd_8_group_1358	cd_4_group_2236	cd_2_group_3057
PDT001736169.1	PDS000065758.1566	SAMN35104839	clinical	cd_8_group_1358	cd_4_group_2236	cd_2_group_3057
PDT001736289.1	PDS000065758.1566	SAMN35105005	clinical	cd_8_group_1358	cd_4_group_2236	cd_2_group_3057
PDT001737099.1	PDS000065758.1566	SAMN35113509	clinical	cd_8_group_1358	cd_4_group_2236	cd_2_group_3057
PDT001737130.1	PDS000065758.1566	SAMN35123899	clinical	cd_8_group_1358	cd_4_group_2236	cd_2_group_3057
PDT001737141.1	PDS000065758.1566	SAMN35123897	clinical	cd_8_group_1358	cd_4_group_2236	cd_2_group_3057
PDT001737143.1	PDS000065758.1566	SAMN35123894	clinical	cd_8_group_1358	cd_4_group_2236	cd_2_group_3057
PDT001737221.1	PDS000065758.1566	SAMN35109754	clinical	cd_8_group_1358	cd_4_group_2236	cd_2_group_3057
PDT001738742.1	PDS000065758.1566	SAMN35131005	clinical	cd_8_group_1358	cd_4_group_2236	cd_2_group_3057
PDT001738747.1	PDS000065758.1566	SAMN35131020	clinical	cd_8_group_1358	cd_4_group_2236	cd_2_group_3057
PDT001739009.1	PDS000065758.1566	SAMN35145383	clinical	cd_8_group_1358	cd_4_group_2236	cd_2_group_3057
PDT001739010.1	PDS000065758.1566	SAMN35145428	clinical	cd_8_group_1358	cd_4_group_2236	cd_2_group_3057
PDT001739012.1	PDS000065758.1566	SAMN35145718	clinical	cd_8_group_1358	cd_4_group_2236	cd_2_group_3057
PDT001739043.1	PDS000065758.1566	SAMN35145387	clinical	cd_8_group_1358	cd_4_group_2236	cd_2_group_3057
PDT001739053.1	PDS000065758.1566	SAMN35145391	clinical	cd_8_group_1358	cd_4_group_2236	cd_2_group_3057
PDT001739085.1	PDS000065758.1566	SAMN35150617	clinical	cd_8_group_1358	cd_4_group_2236	cd_2_group_3057
PDT001739092.1	PDS000065758.1566	SAMN35145749	clinical	cd_8_group_1358	cd_4_group_2236	cd_2_group_3057
PDT001739094.1	PDS000065758.1566	SAMN35145737	clinical	cd_8_group_1358	cd_4_group_2236	cd_2_group_3057
PDT001739100.1	PDS000065758.1566	SAMN35149486	clinical	cd_8_group_1358	cd_4_group_2236	cd_2_group_3057
PDT001739589.1	PDS000065758.1566	SAMN35135119	environmental/other	cd_8_group_1358	cd_4_group_2236	cd_2_group_3057
PDT001739844.1	PDS000065758.1566	SAMN35154641	clinical	cd_8_group_1358	cd_4_group_2236	cd_2_group_3057
PDT001739952.1	PDS000065758.1566	SAMN35130749	clinical	cd_8_group_1358	cd_4_group_2236	cd_2_group_3057
PDT001740100.1	PDS000065758.1566	SAMN35155469	clinical	cd_8_group_1358	cd_4_group_2236	cd_2_group_3057
PDT001740914.1	PDS000065758.1566	SAMN35159315	clinical	cd_8_group_1358	cd_4_group_2236	cd_2_group_3057
PDT001741001.1	PDS000065758.1566	SAMN35167774	environmental/other	cd_8_group_1358	cd_4_group_2236	cd_2_group_3057
PDT001741483.1	PDS000065758.1566	SAMN35178314	clinical	cd_8_group_1358	cd_4_group_2236	cd_2_group_3057
PDT001742160.1	PDS000065758.1566	SAMN35215802	clinical	cd_8_group_1358	cd_4_group_2236	cd_2_group_3057
PDT001742168.1	PDS000065758.1566	SAMN35215808	clinical	cd_8_group_1358	cd_4_group_2236	cd_2_group_3057
PDT001742448.1	PDS000065758.1566	SAMN35217872	clinical	cd_8_group_1358	cd_4_group_2236	cd_2_group_3057
PDT001742473.1	PDS000065758.1566	SAMN35218286	clinical	cd_8_group_1358	cd_4_group_2236	cd_2_group_3057
PDT001742476.1	PDS000065758.1566	SAMN35218281	clinical	cd_8_group_1358	cd_4_group_2236	cd_2_group_3057
PDT001742478.1	PDS000065758.1566	SAMN35218293	clinical	cd_8_group_1358	cd_4_group_2236	cd_2_group_3057
PDT001742479.1	PDS000065758.1566	SAMN35218285	clinical	cd_8_group_1358	cd_4_group_2236	cd_2_group_3057
PDT001742480.1	PDS000065758.1566	SAMN35218288	clinical	cd_8_group_1358	cd_4_group_2236	cd_2_group_3057
PDT001742481.1	PDS000065758.1566	SAMN35218283	clinical	cd_8_group_1358	cd_4_group_2236	cd_2_group_3057
PDT001742506.1	PDS000065758.1566	SAMN35218466	clinical	cd_8_group_1358	cd_4_group_2236	cd_2_group_3057
PDT001744332.1	PDS000065758.1566	SAMN35222734	environmental/other	cd_8_group_1358	cd_4_group_2236	cd_2_group_3057
PDT001750727.1	PDS000065758.1566	SAMN35303741	clinical	cd_8_group_1358	cd_4_group_2236	cd_2_group_3057
PDT001750735.1	PDS000065758.1566	SAMN35303744	clinical	cd_8_group_1358	cd_4_group_2236	cd_2_group_3057
PDT001751070.1	PDS000065758.1566	SAMN35309218	clinical	cd_8_group_1358	cd_4_group_2236	cd_2_group_3057
PDT001751145.1	PDS000065758.1566	SAMN35309305	clinical	cd_8_group_1358	cd_4_group_2236	cd_2_group_3057
PDT001751148.1	PDS000065758.1566	SAMN35309345	clinical	cd_8_group_1358	cd_4_group_2236	cd_2_group_3057
PDT001751194.1	PDS000065758.1566	SAMN35311303	clinical	cd_8_group_1358	cd_4_group_2236	cd_2_group_3057
PDT001751533.1	PDS000065758.1566	SAMN35315198	clinical	cd_8_group_1358	cd_4_group_2236	cd_2_group_3057
PDT001751545.1	PDS000065758.1566	SAMN35315200	clinical	cd_8_group_1358	cd_4_group_2236	cd_2_group_3057
PDT001751558.1	PDS000065758.1566	SAMN35315203	clinical	cd_8_group_1358	cd_4_group_2236	cd_2_group_3057
PDT001751572.1	PDS000065758.1566	SAMN35312564	clinical	cd_8_group_1358	cd_4_group_2236	cd_2_group_3057
PDT001752069.1	PDS000065758.1566	SAMN35327515	clinical	cd_8_group_1358	cd_4_group_2236	cd_2_group_3057
PDT001752098.1	PDS000065758.1566	SAMN35327518	clinical	cd_8_group_1358	cd_4_group_2236	cd_2_group_3057
PDT001752361.1	PDS000065758.1566	SAMN35329301	clinical	cd_8_group_1358	cd_4_group_2236	cd_2_group_3057
PDT001752375.1	PDS000065758.1566	SAMN35329658	environmental/other	cd_8_group_1358	cd_4_group_2236	cd_2_group_3057
PDT001752392.1	PDS000065758.1566	SAMN35329458	clinical	cd_8_group_1358	cd_4_group_2236	cd_2_group_3057
PDT001752562.1	PDS000065758.1566	SAMN35311310	clinical	cd_8_group_1358	cd_4_group_2236	cd_2_group_3057
PDT001752568.1	PDS000065758.1566	SAMN35330598	clinical	cd_8_group_1358	cd_4_group_2236	cd_2_group_3057
PDT001754069.1	PDS000065758.1566	SAMN35311307	clinical	cd_8_group_1358	cd_4_group_2236	cd_2_group_3057
PDT001756155.1	PDS000065758.1566	SAMN35344921	clinical	cd_8_group_1358	cd_4_group_2236	cd_2_group_3057
PDT001757142.1	PDS000065758.1566	SAMN35346618	clinical	cd_8_group_1358	cd_4_group_2236	cd_2_group_3057
PDT001757155.1	PDS000065758.1566	SAMN35346963	clinical	cd_8_group_1358	cd_4_group_2236	cd_2_group_3057
PDT001757873.1	PDS000065758.1566	SAMN35347766	clinical	cd_8_group_1358	cd_4_group_2236	cd_2_group_3057
PDT001758212.1	PDS000065758.1566	SAMN35360757	clinical	cd_8_group_1358	cd_4_group_2236	cd_2_group_3057
PDT001758217.1	PDS000065758.1566	SAMN35360761	clinical	cd_8_group_1358	cd_4_group_2236	cd_2_group_3057
PDT001758225.1	PDS000065758.1566	SAMN35360767	clinical	cd_8_group_1358	cd_4_group_2236	cd_2_group_3057
PDT001758234.1	PDS000065758.1566	SAMN35360783	clinical	cd_8_group_1358	cd_4_group_2236	cd_2_group_3057
PDT001758404.1	PDS000065758.1566	SAMN35361948	clinical	cd_8_group_1358	cd_4_group_2236	cd_2_group_3057
PDT001758706.1	PDS000065758.1566	SAMN35364725	clinical	cd_8_group_1358	cd_4_group_2236	cd_2_group_3057
PDT001758722.1	PDS000065758.1566	SAMN35364718	clinical	cd_8_group_1358	cd_4_group_2236	cd_2_group_3057
PDT001759040.1	PDS000065758.1566	SAMN35365600	clinical	cd_8_group_1358	cd_4_group_2236	cd_2_group_3057
PDT001759300.1	PDS000065758.1566	SAMN35366299	clinical	cd_8_group_1358	cd_4_group_2236	cd_2_group_3057
PDT001759324.2	PDS000065758.1566	SAMN35366351	clinical	cd_8_group_1358	cd_4_group_2236	cd_2_group_3057
PDT001759403.1	PDS000065758.1566	SAMN35368881	clinical	cd_8_group_1358	cd_4_group_2236	cd_2_group_3057
PDT001759407.1	PDS000065758.1566	SAMN35368872	clinical	cd_8_group_1358	cd_4_group_2236	cd_2_group_3057
PDT001759420.1	PDS000065758.1566	SAMN35421633	clinical	cd_8_group_1358	cd_4_group_2236	cd_2_group_3057
PDT001759622.1	PDS000065758.1566	SAMN35439769	clinical	cd_8_group_1358	cd_4_group_2236	cd_2_group_3057
PDT001759669.1	PDS000065758.1566	SAMN35439765	clinical	cd_8_group_1358	cd_4_group_2236	cd_2_group_3057
PDT001759691.1	PDS000065758.1566	SAMN35439767	clinical	cd_8_group_1358	cd_4_group_2236	cd_2_group_3057
PDT001759728.1	PDS000065758.1566	SAMN35439896	clinical	cd_8_group_1358	cd_4_group_2236	cd_2_group_3057
PDT001759736.1	PDS000065758.1566	SAMN35439905	clinical	cd_8_group_1358	cd_4_group_2236	cd_2_group_3057
PDT001759928.1	PDS000065758.1566	SAMN35440915	clinical	cd_8_group_1358	cd_4_group_2236	cd_2_group_3057
PDT001759929.1	PDS000065758.1566	SAMN35440917	clinical	cd_8_group_1358	cd_4_group_2236	cd_2_group_3057
PDT001759930.1	PDS000065758.1566	SAMN35440918	clinical	cd_8_group_1358	cd_4_group_2236	cd_2_group_3057
PDT001759931.1	PDS000065758.1566	SAMN35440919	clinical	cd_8_group_1358	cd_4_group_2236	cd_2_group_3057
PDT001759935.1	PDS000065758.1566	SAMN35440923	clinical	cd_8_group_1358	cd_4_group_2236	cd_2_group_3057
PDT001759936.1	PDS000065758.1566	SAMN35440920	clinical	cd_8_group_1358	cd_4_group_2236	cd_2_group_3057
PDT001759944.1	PDS000065758.1566	SAMN35441007	clinical	cd_8_group_1358	cd_4_group_2236	cd_2_group_3057
PDT001762159.1	PDS000065758.1566	SAMN35447051	clinical	cd_8_group_1358	cd_4_group_2236	cd_2_group_3057
PDT001764540.1	PDS000065758.1566	SAMN35525458	clinical	cd_8_group_1358	cd_4_group_2236	cd_2_group_3057
PDT001764541.1	PDS000065758.1566	SAMN35525442	clinical	cd_8_group_1358	cd_4_group_2236	cd_2_group_3057
PDT001764542.1	PDS000065758.1566	SAMN35525462	clinical	cd_8_group_1358	cd_4_group_2236	cd_2_group_3057
PDT001764669.1	PDS000065758.1566	SAMN35528878	clinical	cd_8_group_1358	cd_4_group_2236	cd_2_group_3057
PDT001764706.1	PDS000065758.1566	SAMN35529162	clinical	cd_8_group_1358	cd_4_group_2236	cd_2_group_3057
PDT001764737.1	PDS000065758.1566	SAMN35529398	clinical	cd_8_group_1358	cd_4_group_2236	cd_2_group_3057
PDT001764738.1	PDS000065758.1566	SAMN35529393	clinical	cd_8_group_1358	cd_4_group_2236	cd_2_group_3057
PDT001764857.1	PDS000065758.1566	SAMN35529611	clinical	cd_8_group_1358	cd_4_group_2236	cd_2_group_3057
PDT001765431.1	PDS000065758.1566	SAMN35530172	clinical	cd_8_group_1358	cd_4_group_2236	cd_2_group_3057
PDT001765446.1	PDS000065758.1566	SAMN35530477	clinical	cd_8_group_1358	cd_4_group_2236	cd_2_group_3057
PDT001765523.1	PDS000065758.1566	SAMN35538421	clinical	cd_8_group_1358	cd_4_group_2236	cd_2_group_3057
PDT001765565.1	PDS000065758.1566	SAMN35538467	clinical	cd_8_group_1358	cd_4_group_2236	cd_2_group_3057
PDT001765689.1	PDS000065758.1566	SAMN35541084	clinical	cd_8_group_1358	cd_4_group_2236	cd_2_group_3057
PDT001765896.1	PDS000065758.1566	SAMN35547593	clinical	cd_8_group_1358	cd_4_group_2236	cd_2_group_3057
PDT001765897.1	PDS000065758.1566	SAMN35547602	clinical	cd_8_group_1358	cd_4_group_2236	cd_2_group_3057
PDT001765899.1	PDS000065758.1566	SAMN35547596	clinical	cd_8_group_1358	cd_4_group_2236	cd_2_group_3057
PDT001765900.1	PDS000065758.1566	SAMN35547666	clinical	cd_8_group_1358	cd_4_group_2236	cd_2_group_3057
PDT001765901.1	PDS000065758.1566	SAMN35547669	clinical	cd_8_group_1358	cd_4_group_2236	cd_2_group_3057
PDT001765903.1	PDS000065758.1566	SAMN35547589	clinical	cd_8_group_1358	cd_4_group_2236	cd_2_group_3057
PDT001765906.1	PDS000065758.1566	SAMN35547604	clinical	cd_8_group_1358	cd_4_group_2236	cd_2_group_3057
PDT001765907.1	PDS000065758.1566	SAMN35547601	clinical	cd_8_group_1358	cd_4_group_2236	cd_2_group_3057
PDT001765908.1	PDS000065758.1566	SAMN35547603	clinical	cd_8_group_1358	cd_4_group_2236	cd_2_group_3057
PDT001765909.1	PDS000065758.1566	SAMN35547671	clinical	cd_8_group_1358	cd_4_group_2236	cd_2_group_3057
PDT001765910.1	PDS000065758.1566	SAMN35547592	clinical	cd_8_group_1358	cd_4_group_2236	cd_2_group_3057
PDT001765912.1	PDS000065758.1566	SAMN35547668	clinical	cd_8_group_1358	cd_4_group_2236	cd_2_group_3057
PDT001765913.1	PDS000065758.1566	SAMN35547594	clinical	cd_8_group_1358	cd_4_group_2236	cd_2_group_3057
PDT001765915.1	PDS000065758.1566	SAMN35547595	clinical	cd_8_group_1358	cd_4_group_2236	cd_2_group_3057
PDT001765917.1	PDS000065758.1566	SAMN35547588	clinical	cd_8_group_1358	cd_4_group_2236	cd_2_group_3057
PDT001765918.1	PDS000065758.1566	SAMN35547598	clinical	cd_8_group_1358	cd_4_group_2236	cd_2_group_3057
PDT001765919.1	PDS000065758.1566	SAMN35547667	clinical	cd_8_group_1358	cd_4_group_2236	cd_2_group_3057
PDT001765934.1	PDS000065758.1566	SAMN35555394	clinical	cd_8_group_1358	cd_4_group_2236	cd_2_group_3057
PDT001766790.1	PDS000065758.1566	SAMN35557892	clinical	cd_8_group_1358	cd_4_group_2236	cd_2_group_3057
PDT001766818.1	PDS000065758.1566	SAMN35558205	environmental/other	cd_8_group_1358	cd_4_group_2236	cd_2_group_3057
PDT001766829.1	PDS000065758.1566	SAMN35558218	environmental/other	cd_8_group_1358	cd_4_group_2236	cd_2_group_3057
PDT001766971.1	PDS000065758.1566	SAMN35560935	clinical	cd_8_group_1358	cd_4_group_2236	cd_2_group_3057
PDT001766973.1	PDS000065758.1566	SAMN35560864	clinical	cd_8_group_1358	cd_4_group_2236	cd_2_group_3057
PDT001766980.1	PDS000065758.1566	SAMN35560928	clinical	cd_8_group_1358	cd_4_group_2236	cd_2_group_3057
PDT001766982.1	PDS000065758.1566	SAMN35560934	clinical	cd_8_group_1358	cd_4_group_2236	cd_2_group_3057
PDT001766984.1	PDS000065758.1566	SAMN35560866	clinical	cd_8_group_1358	cd_4_group_2236	cd_2_group_3057
PDT001767061.1	PDS000065758.1566	SAMN35565951	clinical	cd_8_group_1358	cd_4_group_2236	cd_2_group_3057
PDT001767112.1	PDS000065758.1566	SAMN35570655	clinical	cd_8_group_1358	cd_4_group_2236	cd_2_group_3057
PDT001767116.1	PDS000065758.1566	SAMN35570657	clinical	cd_8_group_1358	cd_4_group_2236	cd_2_group_3057
PDT001767120.1	PDS000065758.1566	SAMN35570665	clinical	cd_8_group_1358	cd_4_group_2236	cd_2_group_3057
PDT001767124.1	PDS000065758.1566	SAMN35570669	clinical	cd_8_group_1358	cd_4_group_2236	cd_2_group_3057
PDT001767128.1	PDS000065758.1566	SAMN35570668	clinical	cd_8_group_1358	cd_4_group_2236	cd_2_group_3057
PDT001767212.1	PDS000065758.1566	SAMN35570809	clinical	cd_8_group_1358	cd_4_group_2236	cd_2_group_3057
PDT001767359.1	PDS000065758.1566	SAMN35571765	clinical	cd_8_group_1358	cd_4_group_2236	cd_2_group_3057
PDT001767363.1	PDS000065758.1566	SAMN35571760	clinical	cd_8_group_1358	cd_4_group_2236	cd_2_group_3057
PDT001767380.1	PDS000065758.1566	SAMN35571775	clinical	cd_8_group_1358	cd_4_group_2236	cd_2_group_3057
PDT001767391.1	PDS000065758.1566	SAMN35571811	clinical	cd_8_group_1358	cd_4_group_2236	cd_2_group_3057
PDT001767396.1	PDS000065758.1566	SAMN35572694	clinical	cd_8_group_1358	cd_4_group_2236	cd_2_group_3057
PDT001767397.1	PDS000065758.1566	SAMN35572699	clinical	cd_8_group_1358	cd_4_group_2236	cd_2_group_3057
PDT001767398.1	PDS000065758.1566	SAMN35572695	clinical	cd_8_group_1358	cd_4_group_2236	cd_2_group_3057
PDT001767399.1	PDS000065758.1566	SAMN35572697	clinical	cd_8_group_1358	cd_4_group_2236	cd_2_group_3057
PDT001767400.1	PDS000065758.1566	SAMN35572690	clinical	cd_8_group_1358	cd_4_group_2236	cd_2_group_3057
PDT001767402.1	PDS000065758.1566	SAMN35572696	clinical	cd_8_group_1358	cd_4_group_2236	cd_2_group_3057
PDT001767403.1	PDS000065758.1566	SAMN35572693	clinical	cd_8_group_1358	cd_4_group_2236	cd_2_group_3057
PDT001767404.1	PDS000065758.1566	SAMN35572691	clinical	cd_8_group_1358	cd_4_group_2236	cd_2_group_3057
PDT001767405.1	PDS000065758.1566	SAMN35572689	clinical	cd_8_group_1358	cd_4_group_2236	cd_2_group_3057
PDT001767406.1	PDS000065758.1566	SAMN35572698	clinical	cd_8_group_1358	cd_4_group_2236	cd_2_group_3057
PDT001767418.1	PDS000065758.1566	SAMN35572731	clinical	cd_8_group_1358	cd_4_group_2236	cd_2_group_3057
PDT001767495.1	PDS000065758.1566	SAMN35572993	clinical	cd_8_group_1358	cd_4_group_2236	cd_2_group_3057
PDT001768525.1	PDS000065758.1566	SAMN35621497	clinical	cd_8_group_1358	cd_4_group_2236	cd_2_group_3057
PDT001768526.1	PDS000065758.1566	SAMN35621501	clinical	cd_8_group_1358	cd_4_group_2236	cd_2_group_3057
PDT001768533.1	PDS000065758.1566	SAMN35621504	clinical	cd_8_group_1358	cd_4_group_2236	cd_2_group_3057
PDT001768535.1	PDS000065758.1566	SAMN35621500	clinical	cd_8_group_1358	cd_4_group_2236	cd_2_group_3057
PDT001768542.1	PDS000065758.1566	SAMN35622089	clinical	cd_8_group_1358	cd_4_group_2236	cd_2_group_3057
PDT001768554.1	PDS000065758.1566	SAMN35622148	clinical	cd_8_group_1358	cd_4_group_2236	cd_2_group_3057
PDT001768619.1	PDS000065758.1566	SAMN35622682	clinical	cd_8_group_1358	cd_4_group_2236	cd_2_group_3057
PDT001768624.1	PDS000065758.1566	SAMN35622674	clinical	cd_8_group_1358	cd_4_group_2236	cd_2_group_3057
PDT001768729.1	PDS000065758.1566	SAMN35623603	clinical	cd_8_group_1358	cd_4_group_2236	cd_2_group_3057
PDT001768749.1	PDS000065758.1566	SAMN35623646	clinical	cd_8_group_1358	cd_4_group_2236	cd_2_group_3057
PDT001768755.1	PDS000065758.1566	SAMN35623659	clinical	cd_8_group_1358	cd_4_group_2236	cd_2_group_3057
PDT001768783.1	PDS000065758.1566	SAMN35623792	environmental/other	cd_8_group_1358	cd_4_group_2236	cd_2_group_3057
PDT001768788.1	PDS000065758.1566	SAMN35624064	environmental/other	cd_8_group_1358	cd_4_group_2236	cd_2_group_3057
PDT001768800.1	PDS000065758.1566	SAMN35624075	clinical	cd_8_group_1358	cd_4_group_2236	cd_2_group_3057
PDT001768852.1	PDS000065758.1566	SAMN35624233	clinical	cd_8_group_1358	cd_4_group_2236	cd_2_group_3057
PDT001768900.1	PDS000065758.1566	SAMN35624502	clinical	cd_8_group_1358	cd_4_group_2236	cd_2_group_3057
PDT001768934.1	PDS000065758.1566	SAMN35624636	clinical	cd_8_group_1358	cd_4_group_2236	cd_2_group_3057
PDT001769995.1	PDS000065758.1566	SAMN35638196	clinical	cd_8_group_1358	cd_4_group_2236	cd_2_group_3057
PDT001770000.1	PDS000065758.1566	SAMN35638202	clinical	cd_8_group_1358	cd_4_group_2236	cd_2_group_3057
PDT001770001.1	PDS000065758.1566	SAMN35638205	clinical	cd_8_group_1358	cd_4_group_2236	cd_2_group_3057
PDT001770032.1	PDS000065758.1566	SAMN35639195	clinical	cd_8_group_1358	cd_4_group_2236	cd_2_group_3057
PDT001770038.1	PDS000065758.1566	SAMN35639480	clinical	cd_8_group_1358	cd_4_group_2236	cd_2_group_3057
PDT001770041.1	PDS000065758.1566	SAMN35639479	clinical	cd_8_group_1358	cd_4_group_2236	cd_2_group_3057
PDT001770054.1	PDS000065758.1566	SAMN35639696	clinical	cd_8_group_1358	cd_4_group_2236	cd_2_group_3057
PDT001770853.1	PDS000065758.1566	SAMN35642588	clinical	cd_8_group_1358	cd_4_group_2236	cd_2_group_3057
PDT001770895.1	PDS000065758.1566	SAMN35642730	clinical	cd_8_group_1358	cd_4_group_2236	cd_2_group_3057
PDT001770943.1	PDS000065758.1566	SAMN35649082	clinical	cd_8_group_1358	cd_4_group_2236	cd_2_group_3057
PDT001770951.1	PDS000065758.1566	SAMN35652101	clinical	cd_8_group_1358	cd_4_group_2236	cd_2_group_3057
PDT001770954.1	PDS000065758.1566	SAMN35652111	clinical	cd_8_group_1358	cd_4_group_2236	cd_2_group_3057
PDT001770980.1	PDS000065758.1566	SAMN35652109	clinical	cd_8_group_1358	cd_4_group_2236	cd_2_group_3057
PDT001771049.1	PDS000065758.1566	SAMN35661712	clinical	cd_8_group_1358	cd_4_group_2236	cd_2_group_3057
PDT001771055.1	PDS000065758.1566	SAMN35661652	clinical	cd_8_group_1358	cd_4_group_2236	cd_2_group_3057
PDT001771094.1	PDS000065758.1566	SAMN35661970	clinical	cd_8_group_1358	cd_4_group_2236	cd_2_group_3057
PDT001772412.1	PDS000065758.1566	SAMN35667767	environmental/other	cd_8_group_1358	cd_4_group_2236	cd_2_group_3057
PDT001772446.1	PDS000065758.1566	SAMN35667852	clinical	cd_8_group_1358	cd_4_group_2236	cd_2_group_3057
PDT001772457.1	PDS000065758.1566	SAMN35668058	clinical	cd_8_group_1358	cd_4_group_2236	cd_2_group_3057
PDT001772473.1	PDS000065758.1566	SAMN35668394	environmental/other	cd_8_group_1358	cd_4_group_2236	cd_2_group_3057
PDT001772511.1	PDS000065758.1566	SAMN35667834	clinical	cd_8_group_1358	cd_4_group_2236	cd_2_group_3057
PDT001772526.1	PDS000065758.1566	SAMN35673849	clinical	cd_8_group_1358	cd_4_group_2236	cd_2_group_3057
PDT001772539.1	PDS000065758.1566	SAMN35673853	clinical	cd_8_group_1358	cd_4_group_2236	cd_2_group_3057
PDT001772540.1	PDS000065758.1566	SAMN35673862	clinical	cd_8_group_1358	cd_4_group_2236	cd_2_group_3057
PDT001772569.1	PDS000065758.1566	SAMN35674567	clinical	cd_8_group_1358	cd_4_group_2236	cd_2_group_3057
PDT001772731.1	PDS000065758.1566	SAMN35676421	clinical	cd_8_group_1358	cd_4_group_2236	cd_2_group_3057
PDT001772802.1	PDS000065758.1566	SAMN35677060	clinical	cd_8_group_1358	cd_4_group_2236	cd_2_group_3057
PDT001772808.1	PDS000065758.1566	SAMN35677046	clinical	cd_8_group_1358	cd_4_group_2236	cd_2_group_3057
PDT001772809.1	PDS000065758.1566	SAMN35677048	clinical	cd_8_group_1358	cd_4_group_2236	cd_2_group_3057
PDT001772814.1	PDS000065758.1566	SAMN35677051	clinical	cd_8_group_1358	cd_4_group_2236	cd_2_group_3057
PDT001772842.1	PDS000065758.1566	SAMN35677085	clinical	cd_8_group_1358	cd_4_group_2236	cd_2_group_3057
PDT001773639.1	PDS000065758.1566	SAMN35679783	clinical	cd_8_group_1358	cd_4_group_2236	cd_2_group_3057
PDT001774266.1	PDS000065758.1566	SAMN35684043	clinical	cd_8_group_1358	cd_4_group_2236	cd_2_group_3057
PDT001774380.1	PDS000065758.1566	SAMN35685561	clinical	cd_8_group_1358	cd_4_group_2236	cd_2_group_3057
PDT001774654.1	PDS000065758.1566	SAMN35687211	clinical	cd_8_group_1358	cd_4_group_2236	cd_2_group_3057
PDT001774721.1	PDS000065758.1566	SAMN35687733	clinical	cd_8_group_1358	cd_4_group_2236	cd_2_group_3057
PDT001776088.1	PDS000065758.1566	SAMN35709889	clinical	cd_8_group_1358	cd_4_group_2236	cd_2_group_3057
PDT001776218.1	PDS000065758.1566	SAMN35438840	environmental/other	cd_8_group_1358	cd_4_group_2236	cd_2_group_3057
PDT001776219.1	PDS000065758.1566	SAMN35438839	environmental/other	cd_8_group_1358	cd_4_group_2236	cd_2_group_3057
PDT001776220.1	PDS000065758.1566	SAMN35438838	environmental/other	cd_8_group_1358	cd_4_group_2236	cd_2_group_3057
PDT001776520.1	PDS000065758.1566	SAMN35713241	environmental/other	cd_8_group_1358	cd_4_group_2236	cd_2_group_3057
PDT001776608.1	PDS000065758.1566	SAMN35713674	environmental/other	cd_8_group_1358	cd_4_group_2236	cd_2_group_3057
PDT001776649.1	PDS000065758.1566	SAMN35713762	clinical	cd_8_group_1358	cd_4_group_2236	cd_2_group_3057
PDT001776668.1	PDS000065758.1566	SAMN35713770	clinical	cd_8_group_1358	cd_4_group_2236	cd_2_group_3057
PDT001777536.1	PDS000065758.1566	SAMN35715428	clinical	cd_8_group_1358	cd_4_group_2236	cd_2_group_3057
PDT001777545.1	PDS000065758.1566	SAMN35715453	clinical	cd_8_group_1358	cd_4_group_2236	cd_2_group_3057
PDT001777582.1	PDS000065758.1566	SAMN35715452	clinical	cd_8_group_1358	cd_4_group_2236	cd_2_group_3057
PDT001777614.1	PDS000065758.1566	SAMN35715415	clinical	cd_8_group_1358	cd_4_group_2236	cd_2_group_3057
PDT001777648.1	PDS000065758.1566	SAMN35715479	clinical	cd_8_group_1358	cd_4_group_2236	cd_2_group_3057
PDT001777658.1	PDS000065758.1566	SAMN35715605	clinical	cd_8_group_1358	cd_4_group_2236	cd_2_group_3057
PDT001777671.1	PDS000065758.1566	SAMN35716114	clinical	cd_8_group_1358	cd_4_group_2236	cd_2_group_3057
PDT001777679.1	PDS000065758.1566	SAMN35716109	clinical	cd_8_group_1358	cd_4_group_2236	cd_2_group_3057
PDT001777690.1	PDS000065758.1566	SAMN35716150	clinical	cd_8_group_1358	cd_4_group_2236	cd_2_group_3057
PDT001777705.1	PDS000065758.1566	SAMN35716160	clinical	cd_8_group_1358	cd_4_group_2236	cd_2_group_3057
PDT001777731.1	PDS000065758.1566	SAMN35716209	clinical	cd_8_group_1358	cd_4_group_2236	cd_2_group_3057
PDT001777742.1	PDS000065758.1566	SAMN35716203	clinical	cd_8_group_1358	cd_4_group_2236	cd_2_group_3057
PDT001777758.1	PDS000065758.1566	SAMN35716149	clinical	cd_8_group_1358	cd_4_group_2236	cd_2_group_3057
PDT001777780.1	PDS000065758.1566	SAMN35716397	clinical	cd_8_group_1358	cd_4_group_2236	cd_2_group_3057
PDT001777796.1	PDS000065758.1566	SAMN35716430	clinical	cd_8_group_1358	cd_4_group_2236	cd_2_group_3057
PDT001777802.1	PDS000065758.1566	SAMN35716457	clinical	cd_8_group_1358	cd_4_group_2236	cd_2_group_3057
PDT001777803.1	PDS000065758.1566	SAMN35716459	clinical	cd_8_group_1358	cd_4_group_2236	cd_2_group_3057
PDT001777827.1	PDS000065758.1566	SAMN35717829	clinical	cd_8_group_1358	cd_4_group_2236	cd_2_group_3057
PDT001777957.1	PDS000065758.1566	SAMN35723133	clinical	cd_8_group_1358	cd_4_group_2236	cd_2_group_3057
PDT001778223.1	PDS000065758.1566	SAMN35723216	clinical	cd_8_group_1358	cd_4_group_2236	cd_2_group_3057
PDT001778227.1	PDS000065758.1566	SAMN35723213	clinical	cd_8_group_1358	cd_4_group_2236	cd_2_group_3057
PDT001778270.1	PDS000065758.1566	SAMN35723279	clinical	cd_8_group_1358	cd_4_group_2236	cd_2_group_3057
PDT001778275.1	PDS000065758.1566	SAMN35723303	clinical	cd_8_group_1358	cd_4_group_2236	cd_2_group_3057
PDT001778276.1	PDS000065758.1566	SAMN35723522	environmental/other	cd_8_group_1358	cd_4_group_2236	cd_2_group_3057
PDT001778356.1	PDS000065758.1566	SAMN35724345	clinical	cd_8_group_1358	cd_4_group_2236	cd_2_group_3057
PDT001779176.1	PDS000065758.1566	SAMN35732297	clinical	cd_8_group_1358	cd_4_group_2236	cd_2_group_3057
PDT001779179.1	PDS000065758.1566	SAMN35732296	clinical	cd_8_group_1358	cd_4_group_2236	cd_2_group_3057
PDT001779206.1	PDS000065758.1566	SAMN35732860	clinical	cd_8_group_1358	cd_4_group_2236	cd_2_group_3057
PDT001779207.1	PDS000065758.1566	SAMN35732868	clinical	cd_8_group_1358	cd_4_group_2236	cd_2_group_3057
PDT001779218.1	PDS000065758.1566	SAMN35732888	clinical	cd_8_group_1358	cd_4_group_2236	cd_2_group_3057
PDT001779873.1	PDS000065758.1566	SAMN35735737	clinical	cd_8_group_1358	cd_4_group_2236	cd_2_group_3057
PDT001779881.1	PDS000065758.1566	SAMN35735795	clinical	cd_8_group_1358	cd_4_group_2236	cd_2_group_3057
PDT001780075.1	PDS000065758.1566	SAMN35742594	clinical	cd_8_group_1358	cd_4_group_2236	cd_2_group_3057
PDT001780507.1	PDS000065758.1566	SAMN35742593	clinical	cd_8_group_1358	cd_4_group_2236	cd_2_group_3057
PDT001780648.1	PDS000065758.1566	SAMN35753291	clinical	cd_8_group_1358	cd_4_group_2236	cd_2_group_3057
PDT001780682.1	PDS000065758.1566	SAMN35753441	clinical	cd_8_group_1358	cd_4_group_2236	cd_2_group_3057
PDT001780767.1	PDS000065758.1566	SAMN35754530	clinical	cd_8_group_1358	cd_4_group_2236	cd_2_group_3057
PDT001780829.1	PDS000065758.1566	SAMN35758826	clinical	cd_8_group_1358	cd_4_group_2236	cd_2_group_3057
PDT001780856.1	PDS000065758.1566	SAMN35766163	environmental/other	cd_8_group_1358	cd_4_group_2236	cd_2_group_3057
PDT001781067.1	PDS000065758.1566	SAMN35766180	clinical	cd_8_group_1358	cd_4_group_2236	cd_2_group_3057
PDT001781068.1	PDS000065758.1566	SAMN35766386	clinical	cd_8_group_1358	cd_4_group_2236	cd_2_group_3057
PDT001781099.1	PDS000065758.1566	SAMN35774276	clinical	cd_8_group_1358	cd_4_group_2236	cd_2_group_3057
PDT001781104.1	PDS000065758.1566	SAMN35774286	clinical	cd_8_group_1358	cd_4_group_2236	cd_2_group_3057
PDT001781105.1	PDS000065758.1566	SAMN35774290	clinical	cd_8_group_1358	cd_4_group_2236	cd_2_group_3057
PDT001781110.1	PDS000065758.1566	SAMN35774293	clinical	cd_8_group_1358	cd_4_group_2236	cd_2_group_3057
PDT001781112.1	PDS000065758.1566	SAMN35774301	clinical	cd_8_group_1358	cd_4_group_2236	cd_2_group_3057
PDT001781113.1	PDS000065758.1566	SAMN35774281	clinical	cd_8_group_1358	cd_4_group_2236	cd_2_group_3057
PDT001781114.1	PDS000065758.1566	SAMN35774287	clinical	cd_8_group_1358	cd_4_group_2236	cd_2_group_3057
PDT001781119.1	PDS000065758.1566	SAMN35774292	clinical	cd_8_group_1358	cd_4_group_2236	cd_2_group_3057
PDT001781120.1	PDS000065758.1566	SAMN35774278	clinical	cd_8_group_1358	cd_4_group_2236	cd_2_group_3057
PDT001781122.1	PDS000065758.1566	SAMN35774280	clinical	cd_8_group_1358	cd_4_group_2236	cd_2_group_3057
PDT001781123.1	PDS000065758.1566	SAMN35774296	clinical	cd_8_group_1358	cd_4_group_2236	cd_2_group_3057
PDT001781125.1	PDS000065758.1566	SAMN35774298	clinical	cd_8_group_1358	cd_4_group_2236	cd_2_group_3057
PDT001781126.1	PDS000065758.1566	SAMN35774283	clinical	cd_8_group_1358	cd_4_group_2236	cd_2_group_3057
PDT001781141.1	PDS000065758.1566	SAMN35774282	clinical	cd_8_group_1358	cd_4_group_2236	cd_2_group_3057
PDT001781144.1	PDS000065758.1566	SAMN35774300	clinical	cd_8_group_1358	cd_4_group_2236	cd_2_group_3057
PDT001781146.1	PDS000065758.1566	SAMN35774288	clinical	cd_8_group_1358	cd_4_group_2236	cd_2_group_3057
PDT001781160.1	PDS000065758.1566	SAMN35777093	environmental/other	cd_8_group_1358	cd_4_group_2236	cd_2_group_3057
PDT001781162.1	PDS000065758.1566	SAMN35774275	clinical	cd_8_group_1358	cd_4_group_2236	cd_2_group_3057
PDT001781164.1	PDS000065758.1566	SAMN35774291	clinical	cd_8_group_1358	cd_4_group_2236	cd_2_group_3057
PDT001781166.1	PDS000065758.1566	SAMN35774277	clinical	cd_8_group_1358	cd_4_group_2236	cd_2_group_3057
PDT001781174.1	PDS000065758.1566	SAMN35774285	clinical	cd_8_group_1358	cd_4_group_2236	cd_2_group_3057
PDT001781178.1	PDS000065758.1566	SAMN35777120	environmental/other	cd_8_group_1358	cd_4_group_2236	cd_2_group_3057
PDT001781211.1	PDS000065758.1566	SAMN35775076	clinical	cd_8_group_1358	cd_4_group_2236	cd_2_group_3057
PDT001781235.1	PDS000065758.1566	SAMN35777897	clinical	cd_8_group_1358	cd_4_group_2236	cd_2_group_3057
PDT001781237.1	PDS000065758.1566	SAMN35777896	clinical	cd_8_group_1358	cd_4_group_2236	cd_2_group_3057
PDT001781249.1	PDS000065758.1566	SAMN35778016	clinical	cd_8_group_1358	cd_4_group_2236	cd_2_group_3057
PDT001781250.1	PDS000065758.1566	SAMN35778025	clinical	cd_8_group_1358	cd_4_group_2236	cd_2_group_3057
PDT001781251.1	PDS000065758.1566	SAMN35778036	clinical	cd_8_group_1358	cd_4_group_2236	cd_2_group_3057
PDT001781252.1	PDS000065758.1566	SAMN35778017	clinical	cd_8_group_1358	cd_4_group_2236	cd_2_group_3057
PDT001781253.1	PDS000065758.1566	SAMN35778015	clinical	cd_8_group_1358	cd_4_group_2236	cd_2_group_3057
PDT001781262.1	PDS000065758.1566	SAMN35778031	clinical	cd_8_group_1358	cd_4_group_2236	cd_2_group_3057
PDT001785530.1	PDS000065758.1566	SAMN35794360	clinical	cd_8_group_1358	cd_4_group_2236	cd_2_group_3057
PDT001785536.1	PDS000065758.1566	SAMN35794352	clinical	cd_8_group_1358	cd_4_group_2236	cd_2_group_3057
PDT001785587.1	PDS000065758.1566	SAMN35794970	clinical	cd_8_group_1358	cd_4_group_2236	cd_2_group_3057
PDT001785593.1	PDS000065758.1566	SAMN35794989	clinical	cd_8_group_1358	cd_4_group_2236	cd_2_group_3057
PDT001785693.1	PDS000065758.1566	SAMN35798646	clinical	cd_8_group_1358	cd_4_group_2236	cd_2_group_3057
PDT001785710.1	PDS000065758.1566	SAMN35800717	clinical	cd_8_group_1358	cd_4_group_2236	cd_2_group_3057
PDT001785711.1	PDS000065758.1566	SAMN35800712	clinical	cd_8_group_1358	cd_4_group_2236	cd_2_group_3057
PDT001785741.1	PDS000065758.1566	SAMN35801430	clinical	cd_8_group_1358	cd_4_group_2236	cd_2_group_3057
PDT001785750.1	PDS000065758.1566	SAMN35801475	clinical	cd_8_group_1358	cd_4_group_2236	cd_2_group_3057
PDT001785773.1	PDS000065758.1566	SAMN35801512	clinical	cd_8_group_1358	cd_4_group_2236	cd_2_group_3057
PDT001785842.1	PDS000065758.1566	SAMN35801776	clinical	cd_8_group_1358	cd_4_group_2236	cd_2_group_3057
PDT001785899.1	PDS000065758.1566	SAMN35802798	clinical	cd_8_group_1358	cd_4_group_2236	cd_2_group_3057
PDT001785919.1	PDS000065758.1566	SAMN35802854	clinical	cd_8_group_1358	cd_4_group_2236	cd_2_group_3057
PDT001785928.1	PDS000065758.1566	SAMN35802859	clinical	cd_8_group_1358	cd_4_group_2236	cd_2_group_3057
PDT001785932.1	PDS000065758.1566	SAMN35802870	clinical	cd_8_group_1358	cd_4_group_2236	cd_2_group_3057
PDT001785965.1	PDS000065758.1566	SAMN35802968	clinical	cd_8_group_1358	cd_4_group_2236	cd_2_group_3057
PDT001785971.1	PDS000065758.1566	SAMN35803691	clinical	cd_8_group_1358	cd_4_group_2236	cd_2_group_3057
PDT001785974.1	PDS000065758.1566	SAMN35803685	clinical	cd_8_group_1358	cd_4_group_2236	cd_2_group_3057
PDT001786015.1	PDS000065758.1566	SAMN35802951	clinical	cd_8_group_1358	cd_4_group_2236	cd_2_group_3057
PDT001786022.1	PDS000065758.1566	SAMN35803684	clinical	cd_8_group_1358	cd_4_group_2236	cd_2_group_3057
PDT001786024.1	PDS000065758.1566	SAMN35802930	clinical	cd_8_group_1358	cd_4_group_2236	cd_2_group_3057
PDT001786047.1	PDS000065758.1566	SAMN35802871	clinical	cd_8_group_1358	cd_4_group_2236	cd_2_group_3057
PDT001786053.1	PDS000065758.1566	SAMN35803693	clinical	cd_8_group_1358	cd_4_group_2236	cd_2_group_3057
PDT001786056.1	PDS000065758.1566	SAMN35803679	clinical	cd_8_group_1358	cd_4_group_2236	cd_2_group_3057
PDT001786096.1	PDS000065758.1566	SAMN35809576	clinical	cd_8_group_1358	cd_4_group_2236	cd_2_group_3057
PDT001786106.1	PDS000065758.1566	SAMN35809722	clinical	cd_8_group_1358	cd_4_group_2236	cd_2_group_3057
PDT001786126.1	PDS000065758.1566	SAMN35809856	clinical	cd_8_group_1358	cd_4_group_2236	cd_2_group_3057
PDT001786129.1	PDS000065758.1566	SAMN35809865	clinical	cd_8_group_1358	cd_4_group_2236	cd_2_group_3057
PDT001786143.1	PDS000065758.1566	SAMN35809726	clinical	cd_8_group_1358	cd_4_group_2236	cd_2_group_3057
PDT001786146.1	PDS000065758.1566	SAMN35803692	clinical	cd_8_group_1358	cd_4_group_2236	cd_2_group_3057
PDT001786171.1	PDS000065758.1566	SAMN35809720	clinical	cd_8_group_1358	cd_4_group_2236	cd_2_group_3057
PDT001786227.1	PDS000065758.1566	SAMN35816834	clinical	cd_8_group_1358	cd_4_group_2236	cd_2_group_3057
PDT001786295.1	PDS000065758.1566	SAMN35816828	clinical	cd_8_group_1358	cd_4_group_2236	cd_2_group_3057
PDT001786312.1	PDS000065758.1566	SAMN35816816	clinical	cd_8_group_1358	cd_4_group_2236	cd_2_group_3057
PDT001786338.1	PDS000065758.1566	SAMN35818491	clinical	cd_8_group_1358	cd_4_group_2236	cd_2_group_3057
PDT001786370.1	PDS000065758.1566	SAMN35818381	clinical	cd_8_group_1358	cd_4_group_2236	cd_2_group_3057
PDT001786389.1	PDS000065758.1566	SAMN35818350	clinical	cd_8_group_1358	cd_4_group_2236	cd_2_group_3057
PDT001786394.1	PDS000065758.1566	SAMN35819951	environmental/other	cd_8_group_1358	cd_4_group_2236	cd_2_group_3057
PDT001786408.1	PDS000065758.1566	SAMN35820076	environmental/other	cd_8_group_1358	cd_4_group_2236	cd_2_group_3057
PDT001786426.1	PDS000065758.1566	SAMN35819010	clinical	cd_8_group_1358	cd_4_group_2236	cd_2_group_3057
PDT001786482.1	PDS000065758.1566	SAMN35819036	clinical	cd_8_group_1358	cd_4_group_2236	cd_2_group_3057
PDT001786492.1	PDS000065758.1566	SAMN35819139	clinical	cd_8_group_1358	cd_4_group_2236	cd_2_group_3057
PDT001786501.1	PDS000065758.1566	SAMN35819037	clinical	cd_8_group_1358	cd_4_group_2236	cd_2_group_3057
PDT001786507.1	PDS000065758.1566	SAMN35819140	clinical	cd_8_group_1358	cd_4_group_2236	cd_2_group_3057
PDT001786521.1	PDS000065758.1566	SAMN35819136	clinical	cd_8_group_1358	cd_4_group_2236	cd_2_group_3057
PDT001786523.1	PDS000065758.1566	SAMN35819507	clinical	cd_8_group_1358	cd_4_group_2236	cd_2_group_3057
PDT001786525.1	PDS000065758.1566	SAMN35819141	clinical	cd_8_group_1358	cd_4_group_2236	cd_2_group_3057
PDT001786547.1	PDS000065758.1566	SAMN35819455	clinical	cd_8_group_1358	cd_4_group_2236	cd_2_group_3057
PDT001786565.1	PDS000065758.1566	SAMN35820174	clinical	cd_8_group_1358	cd_4_group_2236	cd_2_group_3057
PDT001786582.1	PDS000065758.1566	SAMN35820627	clinical	cd_8_group_1358	cd_4_group_2236	cd_2_group_3057
PDT001786585.1	PDS000065758.1566	SAMN35820614	clinical	cd_8_group_1358	cd_4_group_2236	cd_2_group_3057
PDT001786597.1	PDS000065758.1566	SAMN35820639	clinical	cd_8_group_1358	cd_4_group_2236	cd_2_group_3057
PDT001786600.1	PDS000065758.1566	SAMN35820632	clinical	cd_8_group_1358	cd_4_group_2236	cd_2_group_3057
PDT001786602.1	PDS000065758.1566	SAMN35820613	clinical	cd_8_group_1358	cd_4_group_2236	cd_2_group_3057
PDT001786671.1	PDS000065758.1566	SAMN35830386	clinical	cd_8_group_1358	cd_4_group_2236	cd_2_group_3057
PDT001786672.1	PDS000065758.1566	SAMN35839647	clinical	cd_8_group_1358	cd_4_group_2236	cd_2_group_3057
PDT001786674.1	PDS000065758.1566	SAMN35839636	clinical	cd_8_group_1358	cd_4_group_2236	cd_2_group_3057
PDT001786675.1	PDS000065758.1566	SAMN35839642	clinical	cd_8_group_1358	cd_4_group_2236	cd_2_group_3057
PDT001786676.1	PDS000065758.1566	SAMN35839667	clinical	cd_8_group_1358	cd_4_group_2236	cd_2_group_3057
PDT001786677.1	PDS000065758.1566	SAMN35839643	clinical	cd_8_group_1358	cd_4_group_2236	cd_2_group_3057
PDT001786678.1	PDS000065758.1566	SAMN35839640	clinical	cd_8_group_1358	cd_4_group_2236	cd_2_group_3057
PDT001786680.1	PDS000065758.1566	SAMN35839644	clinical	cd_8_group_1358	cd_4_group_2236	cd_2_group_3057
PDT001786681.1	PDS000065758.1566	SAMN35839664	clinical	cd_8_group_1358	cd_4_group_2236	cd_2_group_3057
PDT001786682.1	PDS000065758.1566	SAMN35839637	clinical	cd_8_group_1358	cd_4_group_2236	cd_2_group_3057
PDT001786683.1	PDS000065758.1566	SAMN35839645	clinical	cd_8_group_1358	cd_4_group_2236	cd_2_group_3057
PDT001786764.1	PDS000065758.1566	SAMN35839662	clinical	cd_8_group_1358	cd_4_group_2236	cd_2_group_3057
PDT001786788.1	PDS000065758.1566	SAMN35842916	environmental/other	cd_8_group_1358	cd_4_group_2236	cd_2_group_3057
PDT001786800.1	PDS000065758.1566	SAMN35839646	clinical	cd_8_group_1358	cd_4_group_2236	cd_2_group_3057
PDT001786803.1	PDS000065758.1566	SAMN35839638	clinical	cd_8_group_1358	cd_4_group_2236	cd_2_group_3057
PDT001786848.1	PDS000065758.1566	SAMN35842091	environmental/other	cd_8_group_1358	cd_4_group_2236	cd_2_group_3057
PDT001786873.1	PDS000065758.1566	SAMN35842304	clinical	cd_8_group_1358	cd_4_group_2236	cd_2_group_3057
PDT001786956.1	PDS000065758.1566	SAMN35842311	clinical	cd_8_group_1358	cd_4_group_2236	cd_2_group_3057
PDT001786967.1	PDS000065758.1566	SAMN35842146	clinical	cd_8_group_1358	cd_4_group_2236	cd_2_group_3057
PDT001786990.1	PDS000065758.1566	SAMN35842089	clinical	cd_8_group_1358	cd_4_group_2236	cd_2_group_3057
PDT001787049.1	PDS000065758.1566	SAMN35843551	clinical	cd_8_group_1358	cd_4_group_2236	cd_2_group_3057
PDT001787084.1	PDS000065758.1566	SAMN35843380	clinical	cd_8_group_1358	cd_4_group_2236	cd_2_group_3057
PDT001787099.1	PDS000065758.1566	SAMN35843847	clinical	cd_8_group_1358	cd_4_group_2236	cd_2_group_3057
PDT001787100.1	PDS000065758.1566	SAMN35843603	clinical	cd_8_group_1358	cd_4_group_2236	cd_2_group_3057
PDT001787101.1	PDS000065758.1566	SAMN35843602	clinical	cd_8_group_1358	cd_4_group_2236	cd_2_group_3057
PDT001787116.1	PDS000065758.1566	SAMN35843605	clinical	cd_8_group_1358	cd_4_group_2236	cd_2_group_3057
PDT001787138.1	PDS000065758.1566	SAMN35843849	clinical	cd_8_group_1358	cd_4_group_2236	cd_2_group_3057
PDT001787143.1	PDS000065758.1566	SAMN35843850	clinical	cd_8_group_1358	cd_4_group_2236	cd_2_group_3057
PDT001787574.1	PDS000065758.1566	SAMN35877036	clinical	cd_8_group_1358	cd_4_group_2236	cd_2_group_3057
PDT001787575.1	PDS000065758.1566	SAMN35877030	clinical	cd_8_group_1358	cd_4_group_2236	cd_2_group_3057
PDT001787576.1	PDS000065758.1566	SAMN35877056	clinical	cd_8_group_1358	cd_4_group_2236	cd_2_group_3057
PDT001787577.1	PDS000065758.1566	SAMN35877045	clinical	cd_8_group_1358	cd_4_group_2236	cd_2_group_3057
PDT001787578.1	PDS000065758.1566	SAMN35877026	clinical	cd_8_group_1358	cd_4_group_2236	cd_2_group_3057
PDT001787580.1	PDS000065758.1566	SAMN35877046	clinical	cd_8_group_1358	cd_4_group_2236	cd_2_group_3057
PDT001787582.1	PDS000065758.1566	SAMN35877049	clinical	cd_8_group_1358	cd_4_group_2236	cd_2_group_3057
PDT001787583.1	PDS000065758.1566	SAMN35877060	clinical	cd_8_group_1358	cd_4_group_2236	cd_2_group_3057
PDT001787584.1	PDS000065758.1566	SAMN35877041	clinical	cd_8_group_1358	cd_4_group_2236	cd_2_group_3057
PDT001787587.1	PDS000065758.1566	SAMN35877039	clinical	cd_8_group_1358	cd_4_group_2236	cd_2_group_3057
PDT001787588.1	PDS000065758.1566	SAMN35877061	clinical	cd_8_group_1358	cd_4_group_2236	cd_2_group_3057
PDT001787589.1	PDS000065758.1566	SAMN35877028	clinical	cd_8_group_1358	cd_4_group_2236	cd_2_group_3057
PDT001787590.1	PDS000065758.1566	SAMN35877032	clinical	cd_8_group_1358	cd_4_group_2236	cd_2_group_3057
PDT001787591.1	PDS000065758.1566	SAMN35877038	clinical	cd_8_group_1358	cd_4_group_2236	cd_2_group_3057
PDT001787592.1	PDS000065758.1566	SAMN35877027	clinical	cd_8_group_1358	cd_4_group_2236	cd_2_group_3057
PDT001787593.1	PDS000065758.1566	SAMN35877057	clinical	cd_8_group_1358	cd_4_group_2236	cd_2_group_3057
PDT001787594.1	PDS000065758.1566	SAMN35877031	clinical	cd_8_group_1358	cd_4_group_2236	cd_2_group_3057
PDT001787595.1	PDS000065758.1566	SAMN35877042	clinical	cd_8_group_1358	cd_4_group_2236	cd_2_group_3057
PDT001787596.1	PDS000065758.1566	SAMN35877052	clinical	cd_8_group_1358	cd_4_group_2236	cd_2_group_3057
PDT001787597.1	PDS000065758.1566	SAMN35877047	clinical	cd_8_group_1358	cd_4_group_2236	cd_2_group_3057
PDT001787598.1	PDS000065758.1566	SAMN35877043	clinical	cd_8_group_1358	cd_4_group_2236	cd_2_group_3057
PDT001787599.1	PDS000065758.1566	SAMN35877048	clinical	cd_8_group_1358	cd_4_group_2236	cd_2_group_3057
PDT001787600.1	PDS000065758.1566	SAMN35877033	clinical	cd_8_group_1358	cd_4_group_2236	cd_2_group_3057
PDT001787601.1	PDS000065758.1566	SAMN35877064	clinical	cd_8_group_1358	cd_4_group_2236	cd_2_group_3057
PDT001787602.1	PDS000065758.1566	SAMN35877062	clinical	cd_8_group_1358	cd_4_group_2236	cd_2_group_3057
PDT001787605.1	PDS000065758.1566	SAMN35877055	clinical	cd_8_group_1358	cd_4_group_2236	cd_2_group_3057
PDT001787606.1	PDS000065758.1566	SAMN35877054	clinical	cd_8_group_1358	cd_4_group_2236	cd_2_group_3057
PDT001787607.1	PDS000065758.1566	SAMN35877040	clinical	cd_8_group_1358	cd_4_group_2236	cd_2_group_3057
PDT001787609.1	PDS000065758.1566	SAMN35877050	clinical	cd_8_group_1358	cd_4_group_2236	cd_2_group_3057
PDT001787611.1	PDS000065758.1566	SAMN35877063	clinical	cd_8_group_1358	cd_4_group_2236	cd_2_group_3057
PDT001787612.1	PDS000065758.1566	SAMN35877058	clinical	cd_8_group_1358	cd_4_group_2236	cd_2_group_3057
PDT001787613.1	PDS000065758.1566	SAMN35877053	clinical	cd_8_group_1358	cd_4_group_2236	cd_2_group_3057
PDT001787614.1	PDS000065758.1566	SAMN35877068	clinical	cd_8_group_1358	cd_4_group_2236	cd_2_group_3057
PDT001787615.1	PDS000065758.1566	SAMN35877067	clinical	cd_8_group_1358	cd_4_group_2236	cd_2_group_3057
PDT001787616.1	PDS000065758.1566	SAMN35877051	clinical	cd_8_group_1358	cd_4_group_2236	cd_2_group_3057
PDT001787619.1	PDS000065758.1566	SAMN35877075	clinical	cd_8_group_1358	cd_4_group_2236	cd_2_group_3057
PDT001787621.1	PDS000065758.1566	SAMN35877072	clinical	cd_8_group_1358	cd_4_group_2236	cd_2_group_3057
PDT001787626.1	PDS000065758.1566	SAMN35877090	clinical	cd_8_group_1358	cd_4_group_2236	cd_2_group_3057
PDT001787644.1	PDS000065758.1566	SAMN35877095	clinical	cd_8_group_1358	cd_4_group_2236	cd_2_group_3057
PDT001787653.1	PDS000065758.1566	SAMN35877636	clinical	cd_8_group_1358	cd_4_group_2236	cd_2_group_3057
PDT001787708.1	PDS000065758.1566	SAMN35877946	clinical	cd_8_group_1358	cd_4_group_2236	cd_2_group_3057
PDT001788046.1	PDS000065758.1566	SAMN35881406	environmental/other	cd_8_group_1358	cd_4_group_2236	cd_2_group_3057
PDT001788056.1	PDS000065758.1566	SAMN35881444	environmental/other	cd_8_group_1358	cd_4_group_2236	cd_2_group_3057
PDT001788098.1	PDS000065758.1566	SAMN35880889	clinical	cd_8_group_1358	cd_4_group_2236	cd_2_group_3057
PDT001788416.1	PDS000065758.1566	SAMN35889941	clinical	cd_8_group_1358	cd_4_group_2236	cd_2_group_3057
PDT001790310.1	PDS000065758.1566	SAMN35983077	clinical	cd_8_group_1358	cd_4_group_2236	cd_2_group_3057
PDT001790409.1	PDS000065758.1566	SAMN35984018	clinical	cd_8_group_1358	cd_4_group_2236	cd_2_group_3057
PDT001790449.1	PDS000065758.1566	SAMN35985396	environmental/other	cd_8_group_1358	cd_4_group_2236	cd_2_group_3057
PDT001790665.1	PDS000065758.1566	SAMN35989749	clinical	cd_8_group_1358	cd_4_group_2236	cd_2_group_3057
PDT001790679.1	PDS000065758.1566	SAMN35989720	clinical	cd_8_group_1358	cd_4_group_2236	cd_2_group_3057
PDT001790795.1	PDS000065758.1566	SAMN35989812	clinical	cd_8_group_1358	cd_4_group_2236	cd_2_group_3057
PDT001790980.1	PDS000065758.1566	SAMN35990935	clinical	cd_8_group_1358	cd_4_group_2236	cd_2_group_3057
PDT001790985.1	PDS000065758.1566	SAMN35990990	clinical	cd_8_group_1358	cd_4_group_2236	cd_2_group_3057
PDT001791038.1	PDS000065758.1566	SAMN35991269	clinical	cd_8_group_1358	cd_4_group_2236	cd_2_group_3057
PDT001791052.1	PDS000065758.1566	SAMN35989722	clinical	cd_8_group_1358	cd_4_group_2236	cd_2_group_3057
PDT001791073.1	PDS000065758.1566	SAMN35990991	clinical	cd_8_group_1358	cd_4_group_2236	cd_2_group_3057
PDT001791079.1	PDS000065758.1566	SAMN35989202	clinical	cd_8_group_1358	cd_4_group_2236	cd_2_group_3057
PDT001791083.1	PDS000065758.1566	SAMN35990994	clinical	cd_8_group_1358	cd_4_group_2236	cd_2_group_3057
PDT001791108.1	PDS000065758.1566	SAMN35995243	clinical	cd_8_group_1358	cd_4_group_2236	cd_2_group_3057
PDT001791119.1	PDS000065758.1566	SAMN35995229	clinical	cd_8_group_1358	cd_4_group_2236	cd_2_group_3057
PDT001791126.1	PDS000065758.1566	SAMN35995230	clinical	cd_8_group_1358	cd_4_group_2236	cd_2_group_3057
PDT001791166.1	PDS000065758.1566	SAMN35995618	clinical	cd_8_group_1358	cd_4_group_2236	cd_2_group_3057
PDT001791294.1	PDS000065758.1566	SAMN35996149	clinical	cd_8_group_1358	cd_4_group_2236	cd_2_group_3057
PDT001791300.1	PDS000065758.1566	SAMN35996156	clinical	cd_8_group_1358	cd_4_group_2236	cd_2_group_3057
PDT001791329.1	PDS000065758.1566	SAMN35996154	clinical	cd_8_group_1358	cd_4_group_2236	cd_2_group_3057
PDT001791337.1	PDS000065758.1566	SAMN35996158	clinical	cd_8_group_1358	cd_4_group_2236	cd_2_group_3057
PDT001791344.1	PDS000065758.1566	SAMN35996191	clinical	cd_8_group_1358	cd_4_group_2236	cd_2_group_3057
PDT001791411.1	PDS000065758.1566	SAMN35996180	clinical	cd_8_group_1358	cd_4_group_2236	cd_2_group_3057
PDT001791434.1	PDS000065758.1566	SAMN35998434	clinical	cd_8_group_1358	cd_4_group_2236	cd_2_group_3057
PDT001791441.1	PDS000065758.1566	SAMN35996192	clinical	cd_8_group_1358	cd_4_group_2236	cd_2_group_3057
PDT001791454.1	PDS000065758.1566	SAMN35998414	clinical	cd_8_group_1358	cd_4_group_2236	cd_2_group_3057
PDT001791459.1	PDS000065758.1566	SAMN35996183	clinical	cd_8_group_1358	cd_4_group_2236	cd_2_group_3057
PDT001791613.1	PDS000065758.1566	SAMN35998427	clinical	cd_8_group_1358	cd_4_group_2236	cd_2_group_3057
PDT001791719.1	PDS000065758.1566	SAMN35999595	environmental/other	cd_8_group_1358	cd_4_group_2236	cd_2_group_3057
PDT001791758.1	PDS000065758.1566	SAMN36000513	clinical	cd_8_group_1358	cd_4_group_2236	cd_2_group_3057
PDT001791777.1	PDS000065758.1566	SAMN36000526	clinical	cd_8_group_1358	cd_4_group_2236	cd_2_group_3057
PDT001791827.1	PDS000065758.1566	SAMN36000528	environmental/other	cd_8_group_1358	cd_4_group_2236	cd_2_group_3057
PDT001791828.1	PDS000065758.1566	SAMN36000527	environmental/other	cd_8_group_1358	cd_4_group_2236	cd_2_group_3057
PDT001791850.1	PDS000065758.1566	SAMN36017719	clinical	cd_8_group_1358	cd_4_group_2236	cd_2_group_3057
PDT001792386.1	PDS000065758.1566	SAMN36021445	clinical	cd_8_group_1358	cd_4_group_2236	cd_2_group_3057
PDT001793447.1	PDS000065758.1566	SAMN36036574	clinical	cd_8_group_1358	cd_4_group_2236	cd_2_group_3057
PDT001793462.1	PDS000065758.1566	SAMN36039850	clinical	cd_8_group_1358	cd_4_group_2236	cd_2_group_3057
PDT001793463.1	PDS000065758.1566	SAMN36039862	clinical	cd_8_group_1358	cd_4_group_2236	cd_2_group_3057
PDT001793672.1	PDS000065758.1566	SAMN36073156	clinical	cd_8_group_1358	cd_4_group_2236	cd_2_group_3057
PDT001793680.1	PDS000065758.1566	SAMN36072467	clinical	cd_8_group_1358	cd_4_group_2236	cd_2_group_3057
PDT001793689.1	PDS000065758.1566	SAMN36073253	clinical	cd_8_group_1358	cd_4_group_2236	cd_2_group_3057
PDT001793692.1	PDS000065758.1566	SAMN36073271	clinical	cd_8_group_1358	cd_4_group_2236	cd_2_group_3057
PDT001793698.1	PDS000065758.1566	SAMN36073265	clinical	cd_8_group_1358	cd_4_group_2236	cd_2_group_3057
PDT001793741.1	PDS000065758.1566	SAMN36073270	clinical	cd_8_group_1358	cd_4_group_2236	cd_2_group_3057
PDT001793748.1	PDS000065758.1566	SAMN36073273	clinical	cd_8_group_1358	cd_4_group_2236	cd_2_group_3057
PDT001793750.1	PDS000065758.1566	SAMN36073261	clinical	cd_8_group_1358	cd_4_group_2236	cd_2_group_3057
PDT001793751.1	PDS000065758.1566	SAMN36073264	clinical	cd_8_group_1358	cd_4_group_2236	cd_2_group_3057
PDT001793752.1	PDS000065758.1566	SAMN36073267	clinical	cd_8_group_1358	cd_4_group_2236	cd_2_group_3057
PDT001793854.1	PDS000065758.1566	SAMN36073275	clinical	cd_8_group_1358	cd_4_group_2236	cd_2_group_3057
PDT001793884.1	PDS000065758.1566	SAMN36074172	clinical	cd_8_group_1358	cd_4_group_2236	cd_2_group_3057
PDT001793952.1	PDS000065758.1566	SAMN36082959	clinical	cd_8_group_1358	cd_4_group_2236	cd_2_group_3057
PDT001793953.1	PDS000065758.1566	SAMN36082967	clinical	cd_8_group_1358	cd_4_group_2236	cd_2_group_3057
PDT001793963.1	PDS000065758.1566	SAMN36082961	clinical	cd_8_group_1358	cd_4_group_2236	cd_2_group_3057
PDT001793965.1	PDS000065758.1566	SAMN36082964	clinical	cd_8_group_1358	cd_4_group_2236	cd_2_group_3057
PDT001794038.1	PDS000065758.1566	SAMN36083251	clinical	cd_8_group_1358	cd_4_group_2236	cd_2_group_3057
PDT001794041.1	PDS000065758.1566	SAMN36083256	clinical	cd_8_group_1358	cd_4_group_2236	cd_2_group_3057
PDT001794083.1	PDS000065758.1566	SAMN36083250	clinical	cd_8_group_1358	cd_4_group_2236	cd_2_group_3057
PDT001794266.1	PDS000065758.1566	SAMN36094463	clinical	cd_8_group_1358	cd_4_group_2236	cd_2_group_3057
PDT001794294.1	PDS000065758.1566	SAMN36173884	clinical	cd_8_group_1358	cd_4_group_2236	cd_2_group_3057
PDT001794503.1	PDS000065758.1566	SAMN36175557	clinical	cd_8_group_1358	cd_4_group_2236	cd_2_group_3057
PDT001794572.1	PDS000065758.1566	SAMN36175726	clinical	cd_8_group_1358	cd_4_group_2236	cd_2_group_3057
PDT001794766.1	PDS000065758.1566	SAMN36176142	clinical	cd_8_group_1358	cd_4_group_2236	cd_2_group_3057
PDT001794927.1	PDS000065758.1566	SAMN36181718	clinical	cd_8_group_1358	cd_4_group_2236	cd_2_group_3057
PDT001795327.1	PDS000065758.1566	SAMN36181730	clinical	cd_8_group_1358	cd_4_group_2236	cd_2_group_3057
PDT001795328.1	PDS000065758.1566	SAMN36181738	clinical	cd_8_group_1358	cd_4_group_2236	cd_2_group_3057
PDT001795329.1	PDS000065758.1566	SAMN36181732	clinical	cd_8_group_1358	cd_4_group_2236	cd_2_group_3057
PDT001795336.1	PDS000065758.1566	SAMN36181731	clinical	cd_8_group_1358	cd_4_group_2236	cd_2_group_3057
PDT001795596.1	PDS000065758.1566	SAMN36182135	clinical	cd_8_group_1358	cd_4_group_2236	cd_2_group_3057
PDT001807350.1	PDS000065758.1566	SAMN36272145	clinical	cd_8_group_1358	cd_4_group_2236	cd_2_group_3057
PDT001807379.1	PDS000065758.1566	SAMN36272271	clinical	cd_8_group_1358	cd_4_group_2236	cd_2_group_3057
PDT001807466.1	PDS000065758.1566	SAMN36273389	clinical	cd_8_group_1358	cd_4_group_2236	cd_2_group_3057
PDT001807543.1	PDS000065758.1566	SAMN36273390	clinical	cd_8_group_1358	cd_4_group_2236	cd_2_group_3057
PDT001807712.1	PDS000065758.1566	SAMN36274531	clinical	cd_8_group_1358	cd_4_group_2236	cd_2_group_3057
PDT001807715.1	PDS000065758.1566	SAMN36274527	clinical	cd_8_group_1358	cd_4_group_2236	cd_2_group_3057
PDT001807779.1	PDS000065758.1566	SAMN36275079	clinical	cd_8_group_1358	cd_4_group_2236	cd_2_group_3057
PDT001807781.1	PDS000065758.1566	SAMN36275076	clinical	cd_8_group_1358	cd_4_group_2236	cd_2_group_3057
PDT001807866.1	PDS000065758.1566	SAMN36275130	clinical	cd_8_group_1358	cd_4_group_2236	cd_2_group_3057
PDT001807888.1	PDS000065758.1566	SAMN36275159	clinical	cd_8_group_1358	cd_4_group_2236	cd_2_group_3057
PDT001807969.1	PDS000065758.1566	SAMN36275213	clinical	cd_8_group_1358	cd_4_group_2236	cd_2_group_3057
PDT001808115.1	PDS000065758.1566	SAMN36276536	clinical	cd_8_group_1358	cd_4_group_2236	cd_2_group_3057
PDT001808118.1	PDS000065758.1566	SAMN36276540	clinical	cd_8_group_1358	cd_4_group_2236	cd_2_group_3057
PDT001808119.1	PDS000065758.1566	SAMN36276541	clinical	cd_8_group_1358	cd_4_group_2236	cd_2_group_3057
PDT001808125.1	PDS000065758.1566	SAMN36276556	clinical	cd_8_group_1358	cd_4_group_2236	cd_2_group_3057
PDT001808127.1	PDS000065758.1566	SAMN36276550	clinical	cd_8_group_1358	cd_4_group_2236	cd_2_group_3057
PDT001808129.1	PDS000065758.1566	SAMN36276559	clinical	cd_8_group_1358	cd_4_group_2236	cd_2_group_3057
PDT001808133.1	PDS000065758.1566	SAMN36276542	clinical	cd_8_group_1358	cd_4_group_2236	cd_2_group_3057
PDT001808136.1	PDS000065758.1566	SAMN36276537	clinical	cd_8_group_1358	cd_4_group_2236	cd_2_group_3057
PDT001808142.1	PDS000065758.1566	SAMN36276772	clinical	cd_8_group_1358	cd_4_group_2236	cd_2_group_3057
PDT001808175.1	PDS000065758.1566	SAMN36276788	clinical	cd_8_group_1358	cd_4_group_2236	cd_2_group_3057
PDT001808179.1	PDS000065758.1566	SAMN36276789	clinical	cd_8_group_1358	cd_4_group_2236	cd_2_group_3057
PDT001808182.1	PDS000065758.1566	SAMN36276785	clinical	cd_8_group_1358	cd_4_group_2236	cd_2_group_3057
PDT001809048.1	PDS000065758.1566	SAMN36292507	clinical	cd_8_group_1358	cd_4_group_2236	cd_2_group_3057
PDT001809137.1	PDS000065758.1566	SAMN36293160	environmental/other	cd_8_group_1358	cd_4_group_2236	cd_2_group_3057
PDT001809212.1	PDS000065758.1566	SAMN36296314	clinical	cd_8_group_1358	cd_4_group_2236	cd_2_group_3057
PDT001809215.1	PDS000065758.1566	SAMN36296324	clinical	cd_8_group_1358	cd_4_group_2236	cd_2_group_3057
PDT001809216.1	PDS000065758.1566	SAMN36296312	clinical	cd_8_group_1358	cd_4_group_2236	cd_2_group_3057
PDT001809218.1	PDS000065758.1566	SAMN36296309	clinical	cd_8_group_1358	cd_4_group_2236	cd_2_group_3057
PDT001809219.1	PDS000065758.1566	SAMN36296305	clinical	cd_8_group_1358	cd_4_group_2236	cd_2_group_3057
PDT001809220.1	PDS000065758.1566	SAMN36296332	clinical	cd_8_group_1358	cd_4_group_2236	cd_2_group_3057
PDT001809225.1	PDS000065758.1566	SAMN36296326	clinical	cd_8_group_1358	cd_4_group_2236	cd_2_group_3057
PDT001809413.1	PDS000065758.1566	SAMN36299939	clinical	cd_8_group_1358	cd_4_group_2236	cd_2_group_3057
PDT001809594.1	PDS000065758.1566	SAMN36304947	clinical	cd_8_group_1358	cd_4_group_2236	cd_2_group_3057
PDT001809618.1	PDS000065758.1566	SAMN36306353	clinical	cd_8_group_1358	cd_4_group_2236	cd_2_group_3057
PDT001809619.1	PDS000065758.1566	SAMN36306387	clinical	cd_8_group_1358	cd_4_group_2236	cd_2_group_3057
PDT001809762.1	PDS000065758.1566	SAMN36308188	clinical	cd_8_group_1358	cd_4_group_2236	cd_2_group_3057
PDT001810063.1	PDS000065758.1566	SAMN36330781	clinical	cd_8_group_1358	cd_4_group_2236	cd_2_group_3057
PDT001810065.1	PDS000065758.1566	SAMN36330790	clinical	cd_8_group_1358	cd_4_group_2236	cd_2_group_3057
PDT001810070.1	PDS000065758.1566	SAMN36330893	clinical	cd_8_group_1358	cd_4_group_2236	cd_2_group_3057
PDT001810071.1	PDS000065758.1566	SAMN36330890	clinical	cd_8_group_1358	cd_4_group_2236	cd_2_group_3057
PDT001810072.1	PDS000065758.1566	SAMN36330885	clinical	cd_8_group_1358	cd_4_group_2236	cd_2_group_3057
PDT001810075.1	PDS000065758.1566	SAMN36330939	clinical	cd_8_group_1358	cd_4_group_2236	cd_2_group_3057
PDT001810079.1	PDS000065758.1566	SAMN36330907	clinical	cd_8_group_1358	cd_4_group_2236	cd_2_group_3057
PDT001810081.1	PDS000065758.1566	SAMN36330934	clinical	cd_8_group_1358	cd_4_group_2236	cd_2_group_3057
PDT001810088.1	PDS000065758.1566	SAMN36330925	clinical	cd_8_group_1358	cd_4_group_2236	cd_2_group_3057
PDT001811128.1	PDS000065758.1566	SAMN36350507	clinical	cd_8_group_1358	cd_4_group_2236	cd_2_group_3057
PDT001811171.1	PDS000065758.1566	SAMN36354949	clinical	cd_8_group_1358	cd_4_group_2236	cd_2_group_3057
PDT001811173.1	PDS000065758.1566	SAMN36356464	environmental/other	cd_8_group_1358	cd_4_group_2236	cd_2_group_3057
PDT001811176.1	PDS000065758.1566	SAMN36354951	clinical	cd_8_group_1358	cd_4_group_2236	cd_2_group_3057
PDT001811183.1	PDS000065758.1566	SAMN36355000	clinical	cd_8_group_1358	cd_4_group_2236	cd_2_group_3057
PDT001811623.1	PDS000065758.1566	SAMN36361151	clinical	cd_8_group_1358	cd_4_group_2236	cd_2_group_3057
PDT001811631.1	PDS000065758.1566	SAMN36354944	clinical	cd_8_group_1358	cd_4_group_2236	cd_2_group_3057
PDT001813705.1	PDS000065758.1566	SAMN36376855	environmental/other	cd_8_group_1358	cd_4_group_2236	cd_2_group_3057
PDT001813791.1	PDS000065758.1566	SAMN36379730	clinical	cd_8_group_1358	cd_4_group_2236	cd_2_group_3057
PDT001813912.1	PDS000065758.1566	SAMN36381827	clinical	cd_8_group_1358	cd_4_group_2236	cd_2_group_3057
PDT001813948.1	PDS000065758.1566	SAMN36382149	clinical	cd_8_group_1358	cd_4_group_2236	cd_2_group_3057
PDT001813977.1	PDS000065758.1566	SAMN36383051	clinical	cd_8_group_1358	cd_4_group_2236	cd_2_group_3057
PDT001814016.1	PDS000065758.1566	SAMN36384286	clinical	cd_8_group_1358	cd_4_group_2236	cd_2_group_3057
PDT001814181.1	PDS000065758.1566	SAMN36387241	clinical	cd_8_group_1358	cd_4_group_2236	cd_2_group_3057
PDT001814184.1	PDS000065758.1566	SAMN36388470	clinical	cd_8_group_1358	cd_4_group_2236	cd_2_group_3057
PDT001814188.1	PDS000065758.1566	SAMN36387223	clinical	cd_8_group_1358	cd_4_group_2236	cd_2_group_3057
PDT001814189.1	PDS000065758.1566	SAMN36387214	clinical	cd_8_group_1358	cd_4_group_2236	cd_2_group_3057
PDT001814203.1	PDS000065758.1566	SAMN36387274	clinical	cd_8_group_1358	cd_4_group_2236	cd_2_group_3057
PDT001814243.1	PDS000065758.1566	SAMN36384415	clinical	cd_8_group_1358	cd_4_group_2236	cd_2_group_3057
PDT001814265.1	PDS000065758.1566	SAMN36384434	clinical	cd_8_group_1358	cd_4_group_2236	cd_2_group_3057
PDT001814297.1	PDS000065758.1566	SAMN36384272	clinical	cd_8_group_1358	cd_4_group_2236	cd_2_group_3057
PDT001814300.1	PDS000065758.1566	SAMN36384281	clinical	cd_8_group_1358	cd_4_group_2236	cd_2_group_3057
PDT001814312.1	PDS000065758.1566	SAMN36387255	clinical	cd_8_group_1358	cd_4_group_2236	cd_2_group_3057
PDT001814315.1	PDS000065758.1566	SAMN36390940	clinical	cd_8_group_1358	cd_4_group_2236	cd_2_group_3057
PDT001814457.1	PDS000065758.1566	SAMN36381643	clinical	cd_8_group_1358	cd_4_group_2236	cd_2_group_3057
PDT001814487.1	PDS000065758.1566	SAMN36388858	clinical	cd_8_group_1358	cd_4_group_2236	cd_2_group_3057
PDT001814505.1	PDS000065758.1566	SAMN36391200	clinical	cd_8_group_1358	cd_4_group_2236	cd_2_group_3057
PDT001814984.1	PDS000065758.1566	SAMN36405413	clinical	cd_8_group_1358	cd_4_group_2236	cd_2_group_3057
PDT001815043.1	PDS000065758.1566	SAMN36406213	environmental/other	cd_8_group_1358	cd_4_group_2236	cd_2_group_3057
PDT001815046.1	PDS000065758.1566	SAMN36406827	environmental/other	cd_8_group_1358	cd_4_group_2236	cd_2_group_3057
PDT001815488.1	PDS000065758.1566	SAMN36411736	clinical	cd_8_group_1358	cd_4_group_2236	cd_2_group_3057
PDT001815719.1	PDS000065758.1566	SAMN36414692	environmental/other	cd_8_group_1358	cd_4_group_2236	cd_2_group_3057
PDT001815720.1	PDS000065758.1566	SAMN36414691	environmental/other	cd_8_group_1358	cd_4_group_2236	cd_2_group_3057
PDT001815725.1	PDS000065758.1566	SAMN36414953	clinical	cd_8_group_1358	cd_4_group_2236	cd_2_group_3057
PDT001815736.1	PDS000065758.1566	SAMN36415058	clinical	cd_8_group_1358	cd_4_group_2236	cd_2_group_3057
PDT001816278.1	PDS000065758.1566	SAMN36416699	environmental/other	cd_8_group_1358	cd_4_group_2236	cd_2_group_3057
PDT001816314.1	PDS000065758.1566	SAMN36417229	clinical	cd_8_group_1358	cd_4_group_2236	cd_2_group_3057
PDT001816493.1	PDS000065758.1566	SAMN36418781	clinical	cd_8_group_1358	cd_4_group_2236	cd_2_group_3057
PDT001816494.1	PDS000065758.1566	SAMN36418784	clinical	cd_8_group_1358	cd_4_group_2236	cd_2_group_3057
PDT001816554.1	PDS000065758.1566	SAMN36429375	clinical	cd_8_group_1358	cd_4_group_2236	cd_2_group_3057
PDT001816557.1	PDS000065758.1566	SAMN36429376	clinical	cd_8_group_1358	cd_4_group_2236	cd_2_group_3057
PDT001816558.1	PDS000065758.1566	SAMN36429374	clinical	cd_8_group_1358	cd_4_group_2236	cd_2_group_3057
PDT001816560.1	PDS000065758.1566	SAMN36429378	clinical	cd_8_group_1358	cd_4_group_2236	cd_2_group_3057
PDT001816588.1	PDS000065758.1566	SAMN36430015	clinical	cd_8_group_1358	cd_4_group_2236	cd_2_group_3057
PDT001816595.1	PDS000065758.1566	SAMN36430031	clinical	cd_8_group_1358	cd_4_group_2236	cd_2_group_3057
PDT001816601.1	PDS000065758.1566	SAMN36430074	clinical	cd_8_group_1358	cd_4_group_2236	cd_2_group_3057
PDT001816602.1	PDS000065758.1566	SAMN36430075	clinical	cd_8_group_1358	cd_4_group_2236	cd_2_group_3057
PDT001816604.1	PDS000065758.1566	SAMN36430071	clinical	cd_8_group_1358	cd_4_group_2236	cd_2_group_3057
PDT001816605.1	PDS000065758.1566	SAMN36430073	clinical	cd_8_group_1358	cd_4_group_2236	cd_2_group_3057
PDT001816611.1	PDS000065758.1566	SAMN36430069	clinical	cd_8_group_1358	cd_4_group_2236	cd_2_group_3057
PDT001816950.1	PDS000065758.1566	SAMN36438773	clinical	cd_8_group_1358	cd_4_group_2236	cd_2_group_3057
PDT001817009.1	PDS000065758.1566	SAMN36439143	clinical	cd_8_group_1358	cd_4_group_2236	cd_2_group_3057
PDT001817010.1	PDS000065758.1566	SAMN36439140	clinical	cd_8_group_1358	cd_4_group_2236	cd_2_group_3057
PDT001817056.1	PDS000065758.1566	SAMN36439141	clinical	cd_8_group_1358	cd_4_group_2236	cd_2_group_3057
PDT001817077.1	PDS000065758.1566	SAMN36449409	clinical	cd_8_group_1358	cd_4_group_2236	cd_2_group_3057
PDT001817092.1	PDS000065758.1566	SAMN36450249	clinical	cd_8_group_1358	cd_4_group_2236	cd_2_group_3057
PDT001817274.1	PDS000065758.1566	SAMN36450248	clinical	cd_8_group_1358	cd_4_group_2236	cd_2_group_3057
PDT001817311.1	PDS000065758.1566	SAMN36451711	clinical	cd_8_group_1358	cd_4_group_2236	cd_2_group_3057
PDT001817420.1	PDS000065758.1566	SAMN36452336	clinical	cd_8_group_1358	cd_4_group_2236	cd_2_group_3057
PDT001817423.1	PDS000065758.1566	SAMN36452335	clinical	cd_8_group_1358	cd_4_group_2236	cd_2_group_3057
PDT001817427.1	PDS000065758.1566	SAMN36452342	clinical	cd_8_group_1358	cd_4_group_2236	cd_2_group_3057
PDT001817432.1	PDS000065758.1566	SAMN36452460	clinical	cd_8_group_1358	cd_4_group_2236	cd_2_group_3057
PDT001817439.1	PDS000065758.1566	SAMN36452463	clinical	cd_8_group_1358	cd_4_group_2236	cd_2_group_3057
PDT001817446.1	PDS000065758.1566	SAMN36452515	clinical	cd_8_group_1358	cd_4_group_2236	cd_2_group_3057
PDT001817460.1	PDS000065758.1566	SAMN36452525	clinical	cd_8_group_1358	cd_4_group_2236	cd_2_group_3057
PDT001817463.1	PDS000065758.1566	SAMN36452540	clinical	cd_8_group_1358	cd_4_group_2236	cd_2_group_3057
PDT001817466.1	PDS000065758.1566	SAMN36452538	clinical	cd_8_group_1358	cd_4_group_2236	cd_2_group_3057
PDT001817473.1	PDS000065758.1566	SAMN36452545	clinical	cd_8_group_1358	cd_4_group_2236	cd_2_group_3057
PDT001817483.1	PDS000065758.1566	SAMN36452552	clinical	cd_8_group_1358	cd_4_group_2236	cd_2_group_3057
PDT001817485.1	PDS000065758.1566	SAMN36452562	clinical	cd_8_group_1358	cd_4_group_2236	cd_2_group_3057
PDT001817487.1	PDS000065758.1566	SAMN36452558	clinical	cd_8_group_1358	cd_4_group_2236	cd_2_group_3057
PDT001817500.1	PDS000065758.1566	SAMN36452582	clinical	cd_8_group_1358	cd_4_group_2236	cd_2_group_3057
PDT001817509.1	PDS000065758.1566	SAMN36452808	clinical	cd_8_group_1358	cd_4_group_2236	cd_2_group_3057
PDT001817510.1	PDS000065758.1566	SAMN36452806	clinical	cd_8_group_1358	cd_4_group_2236	cd_2_group_3057
PDT001817521.1	PDS000065758.1566	SAMN36452818	clinical	cd_8_group_1358	cd_4_group_2236	cd_2_group_3057
PDT001817540.1	PDS000065758.1566	SAMN36452812	clinical	cd_8_group_1358	cd_4_group_2236	cd_2_group_3057
PDT001817542.1	PDS000065758.1566	SAMN36452810	clinical	cd_8_group_1358	cd_4_group_2236	cd_2_group_3057
PDT001817643.1	PDS000065758.1566	SAMN36459226	clinical	cd_8_group_1358	cd_4_group_2236	cd_2_group_3057
PDT001818092.1	PDS000065758.1566	SAMN36471328	clinical	cd_8_group_1358	cd_4_group_2236	cd_2_group_3057
PDT001818097.1	PDS000065758.1566	SAMN36471338	clinical	cd_8_group_1358	cd_4_group_2236	cd_2_group_3057
PDT001818099.1	PDS000065758.1566	SAMN36471339	clinical	cd_8_group_1358	cd_4_group_2236	cd_2_group_3057
PDT001818128.1	PDS000065758.1566	SAMN36471500	clinical	cd_8_group_1358	cd_4_group_2236	cd_2_group_3057
PDT001818187.1	PDS000065758.1566	SAMN36493648	clinical	cd_8_group_1358	cd_4_group_2236	cd_2_group_3057
PDT001818216.1	PDS000065758.1566	SAMN36493976	clinical	cd_8_group_1358	cd_4_group_2236	cd_2_group_3057
PDT001818674.1	PDS000065758.1566	SAMN36494809	clinical	cd_8_group_1358	cd_4_group_2236	cd_2_group_3057
PDT001818732.1	PDS000065758.1566	SAMN36495994	clinical	cd_8_group_1358	cd_4_group_2236	cd_2_group_3057
PDT001818734.1	PDS000065758.1566	SAMN36495997	clinical	cd_8_group_1358	cd_4_group_2236	cd_2_group_3057
PDT001818749.1	PDS000065758.1566	SAMN36495992	clinical	cd_8_group_1358	cd_4_group_2236	cd_2_group_3057
PDT001818751.1	PDS000065758.1566	SAMN36496026	clinical	cd_8_group_1358	cd_4_group_2236	cd_2_group_3057
PDT001818864.1	PDS000065758.1566	SAMN36496190	clinical	cd_8_group_1358	cd_4_group_2236	cd_2_group_3057
PDT001818873.1	PDS000065758.1566	SAMN36496187	clinical	cd_8_group_1358	cd_4_group_2236	cd_2_group_3057
PDT001819521.1	PDS000065758.1566	SAMN36496369	clinical	cd_8_group_1358	cd_4_group_2236	cd_2_group_3057
PDT001819529.1	PDS000065758.1566	SAMN36496380	clinical	cd_8_group_1358	cd_4_group_2236	cd_2_group_3057
PDT001821093.1	PDS000065758.1566	SAMN36504006	environmental/other	cd_8_group_1358	cd_4_group_2236	cd_2_group_3057
PDT001821121.1	PDS000065758.1566	SAMN36504240	clinical	cd_8_group_1358	cd_4_group_2236	cd_2_group_3057
PDT001821144.1	PDS000065758.1566	SAMN36504268	clinical	cd_8_group_1358	cd_4_group_2236	cd_2_group_3057
PDT001821148.1	PDS000065758.1566	SAMN36504020	clinical	cd_8_group_1358	cd_4_group_2236	cd_2_group_3057
PDT001821175.1	PDS000065758.1566	SAMN36504244	clinical	cd_8_group_1358	cd_4_group_2236	cd_2_group_3057
PDT001821201.1	PDS000065758.1566	SAMN36504251	clinical	cd_8_group_1358	cd_4_group_2236	cd_2_group_3057
PDT001821391.1	PDS000065758.1566	SAMN36504037	clinical	cd_8_group_1358	cd_4_group_2236	cd_2_group_3057
PDT001821589.1	PDS000065758.1566	SAMN36511227	clinical	cd_8_group_1358	cd_4_group_2236	cd_2_group_3057
PDT001821614.1	PDS000065758.1566	SAMN36511287	clinical	cd_8_group_1358	cd_4_group_2236	cd_2_group_3057
PDT001821697.1	PDS000065758.1566	SAMN36514217	clinical	cd_8_group_1358	cd_4_group_2236	cd_2_group_3057
PDT001821750.1	PDS000065758.1566	SAMN36514659	clinical	cd_8_group_1358	cd_4_group_2236	cd_2_group_3057
PDT001821751.1	PDS000065758.1566	SAMN36514650	clinical	cd_8_group_1358	cd_4_group_2236	cd_2_group_3057
PDT001821754.1	PDS000065758.1566	SAMN36514646	clinical	cd_8_group_1358	cd_4_group_2236	cd_2_group_3057
PDT001821756.1	PDS000065758.1566	SAMN36514656	clinical	cd_8_group_1358	cd_4_group_2236	cd_2_group_3057
PDT001821757.1	PDS000065758.1566	SAMN36514658	clinical	cd_8_group_1358	cd_4_group_2236	cd_2_group_3057
PDT001821758.1	PDS000065758.1566	SAMN36514645	clinical	cd_8_group_1358	cd_4_group_2236	cd_2_group_3057
PDT001821829.1	PDS000065758.1566	SAMN36521078	clinical	cd_8_group_1358	cd_4_group_2236	cd_2_group_3057
PDT001821904.1	PDS000065758.1566	SAMN36521313	clinical	cd_8_group_1358	cd_4_group_2236	cd_2_group_3057
PDT001822351.1	PDS000065758.1566	SAMN36612104	clinical	cd_8_group_1358	cd_4_group_2236	cd_2_group_3057
PDT001822352.1	PDS000065758.1566	SAMN36612099	clinical	cd_8_group_1358	cd_4_group_2236	cd_2_group_3057
PDT001822353.1	PDS000065758.1566	SAMN36612093	clinical	cd_8_group_1358	cd_4_group_2236	cd_2_group_3057
PDT001822357.1	PDS000065758.1566	SAMN36614675	clinical	cd_8_group_1358	cd_4_group_2236	cd_2_group_3057
PDT001822433.1	PDS000065758.1566	SAMN36614929	clinical	cd_8_group_1358	cd_4_group_2236	cd_2_group_3057
PDT001822477.1	PDS000065758.1566	SAMN36615862	clinical	cd_8_group_1358	cd_4_group_2236	cd_2_group_3057
PDT001822512.1	PDS000065758.1566	SAMN36617250	clinical	cd_8_group_1358	cd_4_group_2236	cd_2_group_3057
PDT001822525.1	PDS000065758.1566	SAMN36617253	clinical	cd_8_group_1358	cd_4_group_2236	cd_2_group_3057
PDT001822677.1	PDS000065758.1566	SAMN36617504	clinical	cd_8_group_1358	cd_4_group_2236	cd_2_group_3057
PDT001822692.1	PDS000065758.1566	SAMN36620659	clinical	cd_8_group_1358	cd_4_group_2236	cd_2_group_3057
PDT001822694.1	PDS000065758.1566	SAMN36617260	clinical	cd_8_group_1358	cd_4_group_2236	cd_2_group_3057
PDT001822703.1	PDS000065758.1566	SAMN36620654	clinical	cd_8_group_1358	cd_4_group_2236	cd_2_group_3057
PDT001822709.1	PDS000065758.1566	SAMN36615849	clinical	cd_8_group_1358	cd_4_group_2236	cd_2_group_3057
PDT001823107.1	PDS000065758.1566	SAMN36639569	clinical	cd_8_group_1358	cd_4_group_2236	cd_2_group_3057
PDT001823116.2	PDS000065758.1566	SAMN36639567	clinical	cd_8_group_1358	cd_4_group_2236	cd_2_group_3057
PDT001823148.2	PDS000065758.1566	SAMN36651964	clinical	cd_8_group_1358	cd_4_group_2236	cd_2_group_3057
PDT001823160.1	PDS000065758.1566	SAMN36652083	clinical	cd_8_group_1358	cd_4_group_2236	cd_2_group_3057
PDT001823173.1	PDS000065758.1566	SAMN36652084	clinical	cd_8_group_1358	cd_4_group_2236	cd_2_group_3057
PDT001823182.1	PDS000065758.1566	SAMN36652089	clinical	cd_8_group_1358	cd_4_group_2236	cd_2_group_3057
PDT001823185.1	PDS000065758.1566	SAMN36652086	clinical	cd_8_group_1358	cd_4_group_2236	cd_2_group_3057
PDT001823209.1	PDS000065758.1566	SAMN36652079	clinical	cd_8_group_1358	cd_4_group_2236	cd_2_group_3057
PDT001823213.1	PDS000065758.1566	SAMN36651966	clinical	cd_8_group_1358	cd_4_group_2236	cd_2_group_3057
PDT001823236.1	PDS000065758.1566	SAMN36652629	clinical	cd_8_group_1358	cd_4_group_2236	cd_2_group_3057
PDT001823238.1	PDS000065758.1566	SAMN36652631	clinical	cd_8_group_1358	cd_4_group_2236	cd_2_group_3057
PDT001823251.1	PDS000065758.1566	SAMN36652694	clinical	cd_8_group_1358	cd_4_group_2236	cd_2_group_3057
PDT001823544.1	PDS000065758.1566	SAMN36659862	clinical	cd_8_group_1358	cd_4_group_2236	cd_2_group_3057
PDT001823618.1	PDS000065758.1566	SAMN36661185	clinical	cd_8_group_1358	cd_4_group_2236	cd_2_group_3057
PDT001823620.1	PDS000065758.1566	SAMN36660989	clinical	cd_8_group_1358	cd_4_group_2236	cd_2_group_3057
PDT001823672.1	PDS000065758.1566	SAMN36666023	clinical	cd_8_group_1358	cd_4_group_2236	cd_2_group_3057
PDT001823687.1	PDS000065758.1566	SAMN36666033	clinical	cd_8_group_1358	cd_4_group_2236	cd_2_group_3057
PDT001823726.1	PDS000065758.1566	SAMN36673149	environmental/other	cd_8_group_1358	cd_4_group_2236	cd_2_group_3057
PDT001823908.2	PDS000065758.1566	SAMN36673816	clinical	cd_8_group_1358	cd_4_group_2236	cd_2_group_3057
PDT001823918.1	PDS000065758.1566	SAMN36673834	clinical	cd_8_group_1358	cd_4_group_2236	cd_2_group_3057
PDT001824059.1	PDS000065758.1566	SAMN36674907	clinical	cd_8_group_1358	cd_4_group_2236	cd_2_group_3057
PDT001824065.1	PDS000065758.1566	SAMN36674900	clinical	cd_8_group_1358	cd_4_group_2236	cd_2_group_3057
PDT001824081.1	PDS000065758.1566	SAMN36674975	clinical	cd_8_group_1358	cd_4_group_2236	cd_2_group_3057
PDT001824100.1	PDS000065758.1566	SAMN36675272	clinical	cd_8_group_1358	cd_4_group_2236	cd_2_group_3057
PDT001824114.1	PDS000065758.1566	SAMN36676200	clinical	cd_8_group_1358	cd_4_group_2236	cd_2_group_3057
PDT001824157.2	PDS000065758.1566	SAMN36676424	environmental/other	cd_8_group_1358	cd_4_group_2236	cd_2_group_3057
PDT001824161.3	PDS000065758.1566	SAMN36676426	environmental/other	cd_8_group_1358	cd_4_group_2236	cd_2_group_3057
PDT001824172.2	PDS000065758.1566	SAMN36676441	environmental/other	cd_8_group_1358	cd_4_group_2236	cd_2_group_3057
PDT001824177.1	PDS000065758.1566	SAMN36676456	environmental/other	cd_8_group_1358	cd_4_group_2236	cd_2_group_3057
PDT001824262.2	PDS000065758.1566	SAMN36676946	clinical	cd_8_group_1358	cd_4_group_2236	cd_2_group_3057
PDT001824274.2	PDS000065758.1566	SAMN36676955	clinical	cd_8_group_1358	cd_4_group_2236	cd_2_group_3057
PDT001824279.1	PDS000065758.1566	SAMN36676964	clinical	cd_8_group_1358	cd_4_group_2236	cd_2_group_3057
PDT001824288.1	PDS000065758.1566	SAMN36677238	clinical	cd_8_group_1358	cd_4_group_2236	cd_2_group_3057
PDT001825836.1	PDS000065758.1566	SAMN36694631	clinical	cd_8_group_1358	cd_4_group_2236	cd_2_group_3057
PDT001825894.1	PDS000065758.1566	SAMN36696440	environmental/other	cd_8_group_1358	cd_4_group_2236	cd_2_group_3057
PDT001826011.2	PDS000065758.1566	SAMN36694956	clinical	cd_8_group_1358	cd_4_group_2236	cd_2_group_3057
PDT001826021.3	PDS000065758.1566	SAMN36696453	environmental/other	cd_8_group_1358	cd_4_group_2236	cd_2_group_3057
PDT001826112.1	PDS000065758.1566	SAMN36695446	clinical	cd_8_group_1358	cd_4_group_2236	cd_2_group_3057
PDT001826142.2	PDS000065758.1566	SAMN36695362	clinical	cd_8_group_1358	cd_4_group_2236	cd_2_group_3057
PDT001826238.2	PDS000065758.1566	SAMN36696323	clinical	cd_8_group_1358	cd_4_group_2236	cd_2_group_3057
PDT001826246.1	PDS000065758.1566	SAMN36696330	clinical	cd_8_group_1358	cd_4_group_2236	cd_2_group_3057
PDT001826294.1	PDS000065758.1566	SAMN36696386	clinical	cd_8_group_1358	cd_4_group_2236	cd_2_group_3057
PDT001826307.1	PDS000065758.1566	SAMN36696361	clinical	cd_8_group_1358	cd_4_group_2236	cd_2_group_3057
PDT001826406.1	PDS000065758.1566	SAMN36696986	clinical	cd_8_group_1358	cd_4_group_2236	cd_2_group_3057
PDT001826441.1	PDS000065758.1566	SAMN36696988	clinical	cd_8_group_1358	cd_4_group_2236	cd_2_group_3057
PDT001826445.1	PDS000065758.1566	SAMN36697321	clinical	cd_8_group_1358	cd_4_group_2236	cd_2_group_3057
PDT001826466.1	PDS000065758.1566	SAMN36697402	clinical	cd_8_group_1358	cd_4_group_2236	cd_2_group_3057
PDT001826513.2	PDS000065758.1566	SAMN36697725	clinical	cd_8_group_1358	cd_4_group_2236	cd_2_group_3057
PDT001826527.1	PDS000065758.1566	SAMN36697760	clinical	cd_8_group_1358	cd_4_group_2236	cd_2_group_3057
PDT001826529.1	PDS000065758.1566	SAMN36697756	clinical	cd_8_group_1358	cd_4_group_2236	cd_2_group_3057
PDT001827663.3	PDS000065758.1566	SAMN36701923	clinical	cd_8_group_1358	cd_4_group_2236	cd_2_group_3057
PDT001827799.1	PDS000065758.1566	SAMN36702297	clinical	cd_8_group_1358	cd_4_group_2236	cd_2_group_3057
PDT001827824.2	PDS000065758.1566	SAMN36702354	clinical	cd_8_group_1358	cd_4_group_2236	cd_2_group_3057
PDT001827882.1	PDS000065758.1566	SAMN36702495	clinical	cd_8_group_1358	cd_4_group_2236	cd_2_group_3057
PDT001827978.1	PDS000065758.1566	SAMN36704153	clinical	cd_8_group_1358	cd_4_group_2236	cd_2_group_3057
PDT001827979.1	PDS000065758.1566	SAMN36704152	clinical	cd_8_group_1358	cd_4_group_2236	cd_2_group_3057
PDT001827980.1	PDS000065758.1566	SAMN36704151	clinical	cd_8_group_1358	cd_4_group_2236	cd_2_group_3057
PDT001827987.1	PDS000065758.1566	SAMN36704165	clinical	cd_8_group_1358	cd_4_group_2236	cd_2_group_3057
PDT001828800.1	PDS000065758.1566	SAMN36708673	clinical	cd_8_group_1358	cd_4_group_2236	cd_2_group_3057
PDT001828878.2	PDS000065758.1566	SAMN36713547	clinical	cd_8_group_1358	cd_4_group_2236	cd_2_group_3057
PDT001828903.1	PDS000065758.1566	SAMN36713928	clinical	cd_8_group_1358	cd_4_group_2236	cd_2_group_3057
PDT001828930.1	PDS000065758.1566	SAMN36713962	clinical	cd_8_group_1358	cd_4_group_2236	cd_2_group_3057
PDT001829046.3	PDS000065758.1566	SAMN36714089	clinical	cd_8_group_1358	cd_4_group_2236	cd_2_group_3057
PDT001829085.2	PDS000065758.1566	SAMN36714115	clinical	cd_8_group_1358	cd_4_group_2236	cd_2_group_3057
PDT001829096.1	PDS000065758.1566	SAMN36714156	clinical	cd_8_group_1358	cd_4_group_2236	cd_2_group_3057
PDT001829141.1	PDS000065758.1566	SAMN36714208	clinical	cd_8_group_1358	cd_4_group_2236	cd_2_group_3057
PDT001829258.1	PDS000065758.1566	SAMN36714300	clinical	cd_8_group_1358	cd_4_group_2236	cd_2_group_3057
PDT001829297.1	PDS000065758.1566	SAMN36714830	clinical	cd_8_group_1358	cd_4_group_2236	cd_2_group_3057
PDT001829309.1	PDS000065758.1566	SAMN36714837	clinical	cd_8_group_1358	cd_4_group_2236	cd_2_group_3057
PDT001829312.1	PDS000065758.1566	SAMN36714847	clinical	cd_8_group_1358	cd_4_group_2236	cd_2_group_3057
PDT001829323.1	PDS000065758.1566	SAMN36714844	clinical	cd_8_group_1358	cd_4_group_2236	cd_2_group_3057
PDT001829427.1	PDS000065758.1566	SAMN36715167	clinical	cd_8_group_1358	cd_4_group_2236	cd_2_group_3057
PDT001829438.1	PDS000065758.1566	SAMN36715196	clinical	cd_8_group_1358	cd_4_group_2236	cd_2_group_3057
PDT001829442.1	PDS000065758.1566	SAMN36715199	clinical	cd_8_group_1358	cd_4_group_2236	cd_2_group_3057
PDT001829587.3	PDS000065758.1566	SAMN36716162	clinical	cd_8_group_1358	cd_4_group_2236	cd_2_group_3057
PDT001829933.1	PDS000065758.1566	SAMN36717558	environmental/other	cd_8_group_1358	cd_4_group_2236	cd_2_group_3057
PDT001829977.1	PDS000065758.1566	SAMN36718030	clinical	cd_8_group_1358	cd_4_group_2236	cd_2_group_3057
PDT001830277.1	PDS000065758.1566	SAMN36721226	clinical	cd_8_group_1358	cd_4_group_2236	cd_2_group_3057
PDT001830327.1	PDS000065758.1566	SAMN36722636	clinical	cd_8_group_1358	cd_4_group_2236	cd_2_group_3057
PDT001830736.1	PDS000065758.1566	SAMN36729232	clinical	cd_8_group_1358	cd_4_group_2236	cd_2_group_3057
PDT001830741.1	PDS000065758.1566	SAMN36729236	clinical	cd_8_group_1358	cd_4_group_2236	cd_2_group_3057
PDT001831051.1	PDS000065758.1566	SAMN36729243	clinical	cd_8_group_1358	cd_4_group_2236	cd_2_group_3057
PDT001831095.1	PDS000065758.1566	SAMN36730261	clinical	cd_8_group_1358	cd_4_group_2236	cd_2_group_3057
PDT001831241.1	PDS000065758.1566	SAMN36731625	clinical	cd_8_group_1358	cd_4_group_2236	cd_2_group_3057
PDT001831243.1	PDS000065758.1566	SAMN36731624	clinical	cd_8_group_1358	cd_4_group_2236	cd_2_group_3057
PDT001831246.1	PDS000065758.1566	SAMN36731629	clinical	cd_8_group_1358	cd_4_group_2236	cd_2_group_3057
PDT001831248.2	PDS000065758.1566	SAMN36731631	clinical	cd_8_group_1358	cd_4_group_2236	cd_2_group_3057
PDT001831258.1	PDS000065758.1566	SAMN36731630	clinical	cd_8_group_1358	cd_4_group_2236	cd_2_group_3057
PDT001832164.1	PDS000065758.1566	SAMN36748717	environmental/other	cd_8_group_1358	cd_4_group_2236	cd_2_group_3057
PDT001832169.2	PDS000065758.1566	SAMN36748743	environmental/other	cd_8_group_1358	cd_4_group_2236	cd_2_group_3057
PDT001832396.1	PDS000065758.1566	SAMEA112912140	NULL	cd_8_group_1358	cd_4_group_2236	cd_2_group_3057
PDT001832475.1	PDS000065758.1566	SAMEA112912307	NULL	cd_8_group_1358	cd_4_group_2236	cd_2_group_3057
PDT001832688.1	PDS000065758.1566	SAMEA112912627	NULL	cd_8_group_1358	cd_4_group_2236	cd_2_group_3057
PDT001832756.1	PDS000065758.1566	SAMEA112912709	clinical	cd_8_group_1358	cd_4_group_2236	cd_2_group_3057
PDT001832797.1	PDS000065758.1566	SAMEA112912737	NULL	cd_8_group_1358	cd_4_group_2236	cd_2_group_3057
PDT001833005.1	PDS000065758.1566	SAMEA112913184	NULL	cd_8_group_1358	cd_4_group_2236	cd_2_group_3057
PDT001833020.1	PDS000065758.1566	SAMEA112913250	clinical	cd_8_group_1358	cd_4_group_2236	cd_2_group_3057
PDT001833034.1	PDS000065758.1566	SAMEA112913253	clinical	cd_8_group_1358	cd_4_group_2236	cd_2_group_3057
PDT001833089.1	PDS000065758.1566	SAMEA112912788	NULL	cd_8_group_1358	cd_4_group_2236	cd_2_group_3057
PDT001833090.1	PDS000065758.1566	SAMEA112912789	NULL	cd_8_group_1358	cd_4_group_2236	cd_2_group_3057
PDT001834790.1	PDS000065758.1566	SAMN36763619	clinical	cd_8_group_1358	cd_4_group_2236	cd_2_group_3057
PDT001834791.1	PDS000065758.1566	SAMN36763623	clinical	cd_8_group_1358	cd_4_group_2236	cd_2_group_3057
PDT001834796.1	PDS000065758.1566	SAMN36763627	clinical	cd_8_group_1358	cd_4_group_2236	cd_2_group_3057
PDT001834801.1	PDS000065758.1566	SAMN36763629	clinical	cd_8_group_1358	cd_4_group_2236	cd_2_group_3057
PDT001835010.2	PDS000065758.1566	SAMN36770131	clinical	cd_8_group_1358	cd_4_group_2236	cd_2_group_3057
PDT001835046.1	PDS000065758.1566	SAMN36770198	clinical	cd_8_group_1358	cd_4_group_2236	cd_2_group_3057
PDT001835048.1	PDS000065758.1566	SAMN36770203	clinical	cd_8_group_1358	cd_4_group_2236	cd_2_group_3057
PDT001835053.1	PDS000065758.1566	SAMN36770209	clinical	cd_8_group_1358	cd_4_group_2236	cd_2_group_3057
PDT001835099.2	PDS000065758.1566	SAMN36770363	clinical	cd_8_group_1358	cd_4_group_2236	cd_2_group_3057
PDT001835114.1	PDS000065758.1566	SAMN36770396	clinical	cd_8_group_1358	cd_4_group_2236	cd_2_group_3057
PDT001835128.1	PDS000065758.1566	SAMN36770400	clinical	cd_8_group_1358	cd_4_group_2236	cd_2_group_3057
PDT001835131.2	PDS000065758.1566	SAMN36770397	clinical	cd_8_group_1358	cd_4_group_2236	cd_2_group_3057
PDT001835275.2	PDS000065758.1566	SAMN36770607	clinical	cd_8_group_1358	cd_4_group_2236	cd_2_group_3057
PDT001835306.1	PDS000065758.1566	SAMN36771124	clinical	cd_8_group_1358	cd_4_group_2236	cd_2_group_3057
PDT001835310.2	PDS000065758.1566	SAMN36771126	clinical	cd_8_group_1358	cd_4_group_2236	cd_2_group_3057
PDT001835342.2	PDS000065758.1566	SAMN36771206	clinical	cd_8_group_1358	cd_4_group_2236	cd_2_group_3057
PDT001835343.2	PDS000065758.1566	SAMN36771207	clinical	cd_8_group_1358	cd_4_group_2236	cd_2_group_3057
PDT001835353.2	PDS000065758.1566	SAMN36771205	clinical	cd_8_group_1358	cd_4_group_2236	cd_2_group_3057
PDT001835392.1	PDS000065758.1566	SAMN36771470	clinical	cd_8_group_1358	cd_4_group_2236	cd_2_group_3057
PDT001835475.1	PDS000065758.1566	SAMN36772337	clinical	cd_8_group_1358	cd_4_group_2236	cd_2_group_3057
PDT001835480.1	PDS000065758.1566	SAMN36772349	clinical	cd_8_group_1358	cd_4_group_2236	cd_2_group_3057
PDT001835486.2	PDS000065758.1566	SAMN36772361	clinical	cd_8_group_1358	cd_4_group_2236	cd_2_group_3057
PDT001835711.1	PDS000065758.1566	SAMN36773863	clinical	cd_8_group_1358	cd_4_group_2236	cd_2_group_3057
PDT001835723.1	PDS000065758.1566	SAMN36775335	clinical	cd_8_group_1358	cd_4_group_2236	cd_2_group_3057
PDT001835733.1	PDS000065758.1566	SAMN36775338	clinical	cd_8_group_1358	cd_4_group_2236	cd_2_group_3057
PDT001835734.1	PDS000065758.1566	SAMN36775343	clinical	cd_8_group_1358	cd_4_group_2236	cd_2_group_3057
PDT001836028.2	PDS000065758.1566	SAMN36780937	clinical	cd_8_group_1358	cd_4_group_2236	cd_2_group_3057
PDT001836404.1	PDS000065758.1566	SAMN36781225	clinical	cd_8_group_1358	cd_4_group_2236	cd_2_group_3057
PDT001836420.1	PDS000065758.1566	SAMN36783822	clinical	cd_8_group_1358	cd_4_group_2236	cd_2_group_3057
PDT001836424.1	PDS000065758.1566	SAMN36783825	clinical	cd_8_group_1358	cd_4_group_2236	cd_2_group_3057
PDT001836426.1	PDS000065758.1566	SAMN36783816	clinical	cd_8_group_1358	cd_4_group_2236	cd_2_group_3057
PDT001836748.1	PDS000065758.1566	SAMN36785966	clinical	cd_8_group_1358	cd_4_group_2236	cd_2_group_3057
PDT001836749.1	PDS000065758.1566	SAMN36785972	clinical	cd_8_group_1358	cd_4_group_2236	cd_2_group_3057
PDT001836758.1	PDS000065758.1566	SAMN36785953	clinical	cd_8_group_1358	cd_4_group_2236	cd_2_group_3057
PDT001836767.1	PDS000065758.1566	SAMN36785977	clinical	cd_8_group_1358	cd_4_group_2236	cd_2_group_3057
PDT001836779.2	PDS000065758.1566	SAMN36786005	clinical	cd_8_group_1358	cd_4_group_2236	cd_2_group_3057
PDT001836806.1	PDS000065758.1566	SAMN36786649	clinical	cd_8_group_1358	cd_4_group_2236	cd_2_group_3057
PDT001836841.1	PDS000065758.1566	SAMN36787084	clinical	cd_8_group_1358	cd_4_group_2236	cd_2_group_3057
PDT001836891.1	PDS000065758.1566	SAMN36790888	clinical	cd_8_group_1358	cd_4_group_2236	cd_2_group_3057
PDT001836964.1	PDS000065758.1566	SAMN36793112	clinical	cd_8_group_1358	cd_4_group_2236	cd_2_group_3057
PDT001837022.1	PDS000065758.1566	SAMN36797482	clinical	cd_8_group_1358	cd_4_group_2236	cd_2_group_3057
PDT001837267.1	PDS000065758.1566	SAMN36807942	clinical	cd_8_group_1358	cd_4_group_2236	cd_2_group_3057
PDT001837326.1	PDS000065758.1566	SAMN36809183	clinical	cd_8_group_1358	cd_4_group_2236	cd_2_group_3057
PDT001837846.1	PDS000065758.1566	SAMN36810162	clinical	cd_8_group_1358	cd_4_group_2236	cd_2_group_3057
PDT001837936.1	PDS000065758.1566	SAMN36810612	clinical	cd_8_group_1358	cd_4_group_2236	cd_2_group_3057
PDT001838723.1	PDS000065758.1566	SAMN36815669	clinical	cd_8_group_1358	cd_4_group_2236	cd_2_group_3057
PDT001838900.1	PDS000065758.1566	SAMN36825694	clinical	cd_8_group_1358	cd_4_group_2236	cd_2_group_3057
PDT001838924.1	PDS000065758.1566	SAMN36825729	clinical	cd_8_group_1358	cd_4_group_2236	cd_2_group_3057
PDT001839287.1	PDS000065758.1566	SAMN36827098	clinical	cd_8_group_1358	cd_4_group_2236	cd_2_group_3057
PDT001839289.1	PDS000065758.1566	SAMN36827100	clinical	cd_8_group_1358	cd_4_group_2236	cd_2_group_3057
PDT001839345.1	PDS000065758.1566	SAMN36827237	clinical	cd_8_group_1358	cd_4_group_2236	cd_2_group_3057
PDT001839349.1	PDS000065758.1566	SAMN36827240	clinical	cd_8_group_1358	cd_4_group_2236	cd_2_group_3057
PDT001839438.1	PDS000065758.1566	SAMN36827969	clinical	cd_8_group_1358	cd_4_group_2236	cd_2_group_3057
PDT001839451.1	PDS000065758.1566	SAMN36827989	clinical	cd_8_group_1358	cd_4_group_2236	cd_2_group_3057
PDT001839462.1	PDS000065758.1566	SAMN36828001	clinical	cd_8_group_1358	cd_4_group_2236	cd_2_group_3057
PDT001839639.1	PDS000065758.1566	SAMN36838339	clinical	cd_8_group_1358	cd_4_group_2236	cd_2_group_3057
PDT001839643.1	PDS000065758.1566	SAMN36838781	clinical	cd_8_group_1358	cd_4_group_2236	cd_2_group_3057
PDT001839671.1	PDS000065758.1566	SAMN36838785	clinical	cd_8_group_1358	cd_4_group_2236	cd_2_group_3057
PDT001839702.1	PDS000065758.1566	SAMN36838863	clinical	cd_8_group_1358	cd_4_group_2236	cd_2_group_3057
PDT001839717.1	PDS000065758.1566	SAMN36838890	clinical	cd_8_group_1358	cd_4_group_2236	cd_2_group_3057
PDT001839762.1	PDS000065758.1566	SAMN36839078	clinical	cd_8_group_1358	cd_4_group_2236	cd_2_group_3057
PDT001840047.1	PDS000065758.1566	SAMN36841764	clinical	cd_8_group_1358	cd_4_group_2236	cd_2_group_3057
PDT001840164.1	PDS000065758.1566	SAMN36842642	environmental/other	cd_8_group_1358	cd_4_group_2236	cd_2_group_3057
PDT001840195.1	PDS000065758.1566	SAMN36842660	clinical	cd_8_group_1358	cd_4_group_2236	cd_2_group_3057
PDT001840201.1	PDS000065758.1566	SAMN36842806	clinical	cd_8_group_1358	cd_4_group_2236	cd_2_group_3057
PDT001840206.1	PDS000065758.1566	SAMN36843052	clinical	cd_8_group_1358	cd_4_group_2236	cd_2_group_3057
PDT001840279.1	PDS000065758.1566	SAMN36843222	clinical	cd_8_group_1358	cd_4_group_2236	cd_2_group_3057
PDT001840280.1	PDS000065758.1566	SAMN36843221	clinical	cd_8_group_1358	cd_4_group_2236	cd_2_group_3057
PDT001840311.1	PDS000065758.1566	SAMN36843443	environmental/other	cd_8_group_1358	cd_4_group_2236	cd_2_group_3057
PDT001840331.1	PDS000065758.1566	SAMN36843558	clinical	cd_8_group_1358	cd_4_group_2236	cd_2_group_3057
PDT001843258.1	PDS000065758.1566	SAMN36861411	clinical	cd_8_group_1358	cd_4_group_2236	cd_2_group_3057
PDT001843259.1	PDS000065758.1566	SAMN36861410	clinical	cd_8_group_1358	cd_4_group_2236	cd_2_group_3057
PDT001843261.1	PDS000065758.1566	SAMN36861404	clinical	cd_8_group_1358	cd_4_group_2236	cd_2_group_3057
PDT001843624.1	PDS000065758.1566	SAMN36872527	clinical	cd_8_group_1358	cd_4_group_2236	cd_2_group_3057
PDT001843626.1	PDS000065758.1566	SAMN36872514	clinical	cd_8_group_1358	cd_4_group_2236	cd_2_group_3057
PDT001843633.1	PDS000065758.1566	SAMN36872516	clinical	cd_8_group_1358	cd_4_group_2236	cd_2_group_3057
PDT001843656.1	PDS000065758.1566	SAMN36872956	environmental/other	cd_8_group_1358	cd_4_group_2236	cd_2_group_3057
PDT001843661.1	PDS000065758.1566	SAMN36872535	clinical	cd_8_group_1358	cd_4_group_2236	cd_2_group_3057
PDT001843724.1	PDS000065758.1566	SAMN36872597	clinical	cd_8_group_1358	cd_4_group_2236	cd_2_group_3057
PDT001843732.1	PDS000065758.1566	SAMN36872957	clinical	cd_8_group_1358	cd_4_group_2236	cd_2_group_3057
PDT001843766.1	PDS000065758.1566	SAMN36873147	clinical	cd_8_group_1358	cd_4_group_2236	cd_2_group_3057
PDT001843778.1	PDS000065758.1566	SAMN36873168	clinical	cd_8_group_1358	cd_4_group_2236	cd_2_group_3057
PDT001843899.1	PDS000065758.1566	SAMN36873487	clinical	cd_8_group_1358	cd_4_group_2236	cd_2_group_3057
PDT001843900.1	PDS000065758.1566	SAMN36873477	clinical	cd_8_group_1358	cd_4_group_2236	cd_2_group_3057
PDT001844036.2	PDS000065758.1566	SAMN36876568	clinical	cd_8_group_1358	cd_4_group_2236	cd_2_group_3057
PDT001844041.1	PDS000065758.1566	SAMN36876562	clinical	cd_8_group_1358	cd_4_group_2236	cd_2_group_3057
PDT001844046.1	PDS000065758.1566	SAMN36876520	environmental/other	cd_8_group_1358	cd_4_group_2236	cd_2_group_3057
PDT001844056.1	PDS000065758.1566	SAMN36876606	clinical	cd_8_group_1358	cd_4_group_2236	cd_2_group_3057
PDT001844105.2	PDS000065758.1566	SAMN36876944	clinical	cd_8_group_1358	cd_4_group_2236	cd_2_group_3057
PDT001844731.1	PDS000065758.1566	SAMN36887880	clinical	cd_8_group_1358	cd_4_group_2236	cd_2_group_3057
PDT001844746.1	PDS000065758.1566	SAMN36887899	clinical	cd_8_group_1358	cd_4_group_2236	cd_2_group_3057
PDT001844863.1	PDS000065758.1566	SAMN36888357	clinical	cd_8_group_1358	cd_4_group_2236	cd_2_group_3057
PDT001844931.1	PDS000065758.1566	SAMN36890739	clinical	cd_8_group_1358	cd_4_group_2236	cd_2_group_3057
PDT001844967.2	PDS000065758.1566	SAMN36890764	clinical	cd_8_group_1358	cd_4_group_2236	cd_2_group_3057
PDT001844971.1	PDS000065758.1566	SAMN36890769	clinical	cd_8_group_1358	cd_4_group_2236	cd_2_group_3057
PDT001845153.1	PDS000065758.1566	SAMN36890946	clinical	cd_8_group_1358	cd_4_group_2236	cd_2_group_3057
PDT001845161.1	PDS000065758.1566	SAMN36890941	clinical	cd_8_group_1358	cd_4_group_2236	cd_2_group_3057
PDT001845165.2	PDS000065758.1566	SAMN36890943	clinical	cd_8_group_1358	cd_4_group_2236	cd_2_group_3057
PDT001845180.1	PDS000065758.1566	SAMN36891371	clinical	cd_8_group_1358	cd_4_group_2236	cd_2_group_3057
PDT001845205.1	PDS000065758.1566	SAMN36891395	clinical	cd_8_group_1358	cd_4_group_2236	cd_2_group_3057
PDT001845207.1	PDS000065758.1566	SAMN36891398	clinical	cd_8_group_1358	cd_4_group_2236	cd_2_group_3057
PDT001845232.1	PDS000065758.1566	SAMN36891421	clinical	cd_8_group_1358	cd_4_group_2236	cd_2_group_3057
PDT001845234.1	PDS000065758.1566	SAMN36891416	clinical	cd_8_group_1358	cd_4_group_2236	cd_2_group_3057
PDT001845239.1	PDS000065758.1566	SAMN36891503	clinical	cd_8_group_1358	cd_4_group_2236	cd_2_group_3057
PDT001845551.1	PDS000065758.1566	SAMN36892212	clinical	cd_8_group_1358	cd_4_group_2236	cd_2_group_3057
PDT001845559.1	PDS000065758.1566	SAMN36892211	clinical	cd_8_group_1358	cd_4_group_2236	cd_2_group_3057
PDT001845567.1	PDS000065758.1566	SAMN36892544	clinical	cd_8_group_1358	cd_4_group_2236	cd_2_group_3057
PDT001846685.1	PDS000065758.1566	SAMN36908785	clinical	cd_8_group_1358	cd_4_group_2236	cd_2_group_3057
PDT001847038.1	PDS000065758.1566	SAMN36911433	clinical	cd_8_group_1358	cd_4_group_2236	cd_2_group_3057
PDT001847042.2	PDS000065758.1566	SAMN36911431	clinical	cd_8_group_1358	cd_4_group_2236	cd_2_group_3057
PDT001847215.1	PDS000065758.1566	SAMN36912026	clinical	cd_8_group_1358	cd_4_group_2236	cd_2_group_3057
PDT001847435.1	PDS000065758.1566	SAMN36918641	clinical	cd_8_group_1358	cd_4_group_2236	cd_2_group_3057
PDT001847436.1	PDS000065758.1566	SAMN36918639	clinical	cd_8_group_1358	cd_4_group_2236	cd_2_group_3057
PDT001847437.1	PDS000065758.1566	SAMN36918640	clinical	cd_8_group_1358	cd_4_group_2236	cd_2_group_3057
PDT001847692.1	PDS000065758.1566	SAMN36923372	clinical	cd_8_group_1358	cd_4_group_2236	cd_2_group_3057
PDT001847703.1	PDS000065758.1566	SAMN36923378	clinical	cd_8_group_1358	cd_4_group_2236	cd_2_group_3057
PDT001847764.1	PDS000065758.1566	SAMN36932316	clinical	cd_8_group_1358	cd_4_group_2236	cd_2_group_3057
PDT001847773.1	PDS000065758.1566	SAMN36932317	clinical	cd_8_group_1358	cd_4_group_2236	cd_2_group_3057
PDT001847780.1	PDS000065758.1566	SAMN36932335	clinical	cd_8_group_1358	cd_4_group_2236	cd_2_group_3057
PDT001847793.1	PDS000065758.1566	SAMN36932449	clinical	cd_8_group_1358	cd_4_group_2236	cd_2_group_3057
PDT001847860.1	PDS000065758.1566	SAMN36935010	environmental/other	cd_8_group_1358	cd_4_group_2236	cd_2_group_3057
PDT001847959.1	PDS000065758.1566	SAMN36935901	clinical	cd_8_group_1358	cd_4_group_2236	cd_2_group_3057
PDT001848145.1	PDS000065758.1566	SAMN36938205	clinical	cd_8_group_1358	cd_4_group_2236	cd_2_group_3057
PDT001848162.1	PDS000065758.1566	SAMN36938217	clinical	cd_8_group_1358	cd_4_group_2236	cd_2_group_3057
PDT001848165.1	PDS000065758.1566	SAMN36938323	clinical	cd_8_group_1358	cd_4_group_2236	cd_2_group_3057
PDT001848175.1	PDS000065758.1566	SAMN36938319	clinical	cd_8_group_1358	cd_4_group_2236	cd_2_group_3057
PDT001848180.1	PDS000065758.1566	SAMN36938335	clinical	cd_8_group_1358	cd_4_group_2236	cd_2_group_3057
PDT001848182.1	PDS000065758.1566	SAMN36938326	clinical	cd_8_group_1358	cd_4_group_2236	cd_2_group_3057
PDT001848186.1	PDS000065758.1566	SAMN36938606	clinical	cd_8_group_1358	cd_4_group_2236	cd_2_group_3057
PDT001848191.1	PDS000065758.1566	SAMN36938613	clinical	cd_8_group_1358	cd_4_group_2236	cd_2_group_3057
PDT001848193.1	PDS000065758.1566	SAMN36938619	clinical	cd_8_group_1358	cd_4_group_2236	cd_2_group_3057
PDT001848194.1	PDS000065758.1566	SAMN36938618	clinical	cd_8_group_1358	cd_4_group_2236	cd_2_group_3057
PDT001848472.2	PDS000065758.1566	SAMN36943932	clinical	cd_8_group_1358	cd_4_group_2236	cd_2_group_3057
PDT001848505.1	PDS000065758.1566	SAMN36944026	clinical	cd_8_group_1358	cd_4_group_2236	cd_2_group_3057
PDT001848628.1	PDS000065758.1566	SAMN36947152	clinical	cd_8_group_1358	cd_4_group_2236	cd_2_group_3057
PDT001848932.1	PDS000065758.1566	SAMN36948861	clinical	cd_8_group_1358	cd_4_group_2236	cd_2_group_3057
PDT001848942.1	PDS000065758.1566	SAMN36948854	clinical	cd_8_group_1358	cd_4_group_2236	cd_2_group_3057
PDT001848969.1	PDS000065758.1566	SAMN36948746	clinical	cd_8_group_1358	cd_4_group_2236	cd_2_group_3057
PDT001848983.2	PDS000065758.1566	SAMN36948988	clinical	cd_8_group_1358	cd_4_group_2236	cd_2_group_3057
PDT001848984.1	PDS000065758.1566	SAMN36948990	clinical	cd_8_group_1358	cd_4_group_2236	cd_2_group_3057
PDT001848987.2	PDS000065758.1566	SAMN36949002	clinical	cd_8_group_1358	cd_4_group_2236	cd_2_group_3057
PDT001848990.1	PDS000065758.1566	SAMN36948998	clinical	cd_8_group_1358	cd_4_group_2236	cd_2_group_3057
PDT001848998.1	PDS000065758.1566	SAMN36948999	clinical	cd_8_group_1358	cd_4_group_2236	cd_2_group_3057
PDT001849048.1	PDS000065758.1566	SAMN36949290	clinical	cd_8_group_1358	cd_4_group_2236	cd_2_group_3057
PDT001849060.1	PDS000065758.1566	SAMN36949297	clinical	cd_8_group_1358	cd_4_group_2236	cd_2_group_3057
PDT001849068.1	PDS000065758.1566	SAMN36949786	clinical	cd_8_group_1358	cd_4_group_2236	cd_2_group_3057
PDT001849070.1	PDS000065758.1566	SAMN36949782	clinical	cd_8_group_1358	cd_4_group_2236	cd_2_group_3057
PDT001850182.1	PDS000065758.1566	SAMN36977571	clinical	cd_8_group_1358	cd_4_group_2236	cd_2_group_3057
PDT001850204.1	PDS000065758.1566	SAMN36977634	clinical	cd_8_group_1358	cd_4_group_2236	cd_2_group_3057
PDT001850590.1	PDS000065758.1566	SAMN36978813	clinical	cd_8_group_1358	cd_4_group_2236	cd_2_group_3057
PDT001850814.1	PDS000065758.1566	SAMN36983858	clinical	cd_8_group_1358	cd_4_group_2236	cd_2_group_3057
PDT001850817.1	PDS000065758.1566	SAMN36983861	clinical	cd_8_group_1358	cd_4_group_2236	cd_2_group_3057
PDT001850931.1	PDS000065758.1566	SAMN36983889	clinical	cd_8_group_1358	cd_4_group_2236	cd_2_group_3057
PDT001850953.1	PDS000065758.1566	SAMN36983887	clinical	cd_8_group_1358	cd_4_group_2236	cd_2_group_3057
PDT001850968.1	PDS000065758.1566	SAMN36982054	clinical	cd_8_group_1358	cd_4_group_2236	cd_2_group_3057
PDT001851054.1	PDS000065758.1566	SAMN36984198	clinical	cd_8_group_1358	cd_4_group_2236	cd_2_group_3057
PDT001851059.1	PDS000065758.1566	SAMN36984204	clinical	cd_8_group_1358	cd_4_group_2236	cd_2_group_3057
PDT001851102.1	PDS000065758.1566	SAMN36984282	clinical	cd_8_group_1358	cd_4_group_2236	cd_2_group_3057
PDT001851106.1	PDS000065758.1566	SAMN36984297	clinical	cd_8_group_1358	cd_4_group_2236	cd_2_group_3057
PDT001851111.1	PDS000065758.1566	SAMN36984295	clinical	cd_8_group_1358	cd_4_group_2236	cd_2_group_3057
PDT001851146.1	PDS000065758.1566	SAMN36984438	clinical	cd_8_group_1358	cd_4_group_2236	cd_2_group_3057
PDT001851836.1	PDS000065758.1566	SAMN36991425	clinical	cd_8_group_1358	cd_4_group_2236	cd_2_group_3057
PDT001851869.2	PDS000065758.1566	SAMN36992147	clinical	cd_8_group_1358	cd_4_group_2236	cd_2_group_3057
PDT001851875.1	PDS000065758.1566	SAMN36992377	clinical	cd_8_group_1358	cd_4_group_2236	cd_2_group_3057
PDT001851902.1	PDS000065758.1566	SAMN36993329	clinical	cd_8_group_1358	cd_4_group_2236	cd_2_group_3057
PDT001851908.1	PDS000065758.1566	SAMN36993326	clinical	cd_8_group_1358	cd_4_group_2236	cd_2_group_3057
PDT001851910.1	PDS000065758.1566	SAMN36993330	clinical	cd_8_group_1358	cd_4_group_2236	cd_2_group_3057
PDT001851927.1	PDS000065758.1566	SAMN36993324	clinical	cd_8_group_1358	cd_4_group_2236	cd_2_group_3057
PDT001852002.1	PDS000065758.1566	SAMN36994216	clinical	cd_8_group_1358	cd_4_group_2236	cd_2_group_3057
PDT001852027.1	PDS000065758.1566	SAMN36994262	clinical	cd_8_group_1358	cd_4_group_2236	cd_2_group_3057
PDT001852039.1	PDS000065758.1566	SAMN36994286	clinical	cd_8_group_1358	cd_4_group_2236	cd_2_group_3057
PDT001852041.1	PDS000065758.1566	SAMN36994274	clinical	cd_8_group_1358	cd_4_group_2236	cd_2_group_3057
PDT001852059.2	PDS000065758.1566	SAMN36994313	clinical	cd_8_group_1358	cd_4_group_2236	cd_2_group_3057
PDT001852066.1	PDS000065758.1566	SAMN36994310	clinical	cd_8_group_1358	cd_4_group_2236	cd_2_group_3057
PDT001852081.1	PDS000065758.1566	SAMN36994326	clinical	cd_8_group_1358	cd_4_group_2236	cd_2_group_3057
PDT001852085.2	PDS000065758.1566	SAMN36994327	clinical	cd_8_group_1358	cd_4_group_2236	cd_2_group_3057
PDT001852109.1	PDS000065758.1566	SAMN36994404	clinical	cd_8_group_1358	cd_4_group_2236	cd_2_group_3057
PDT001852122.1	PDS000065758.1566	SAMN36994411	clinical	cd_8_group_1358	cd_4_group_2236	cd_2_group_3057
PDT001852126.1	PDS000065758.1566	SAMN36994422	clinical	cd_8_group_1358	cd_4_group_2236	cd_2_group_3057
PDT001852135.1	PDS000065758.1566	SAMN36994424	clinical	cd_8_group_1358	cd_4_group_2236	cd_2_group_3057
PDT001852229.1	PDS000065758.1566	SAMN36996120	clinical	cd_8_group_1358	cd_4_group_2236	cd_2_group_3057
PDT001852295.1	PDS000065758.1566	SAMN36996914	environmental/other	cd_8_group_1358	cd_4_group_2236	cd_2_group_3057
PDT001852298.1	PDS000065758.1566	SAMN36996918	environmental/other	cd_8_group_1358	cd_4_group_2236	cd_2_group_3057
PDT001852306.1	PDS000065758.1566	SAMN36996923	clinical	cd_8_group_1358	cd_4_group_2236	cd_2_group_3057
PDT001852314.1	PDS000065758.1566	SAMN36996941	clinical	cd_8_group_1358	cd_4_group_2236	cd_2_group_3057
PDT001852315.1	PDS000065758.1566	SAMN36996936	clinical	cd_8_group_1358	cd_4_group_2236	cd_2_group_3057
PDT001852317.1	PDS000065758.1566	SAMN36996932	clinical	cd_8_group_1358	cd_4_group_2236	cd_2_group_3057
PDT001852320.1	PDS000065758.1566	SAMN36996939	clinical	cd_8_group_1358	cd_4_group_2236	cd_2_group_3057
PDT001852321.1	PDS000065758.1566	SAMN36996934	clinical	cd_8_group_1358	cd_4_group_2236	cd_2_group_3057
PDT001852325.1	PDS000065758.1566	SAMN36996969	clinical	cd_8_group_1358	cd_4_group_2236	cd_2_group_3057
PDT001852327.1	PDS000065758.1566	SAMN36996968	clinical	cd_8_group_1358	cd_4_group_2236	cd_2_group_3057
PDT001852331.1	PDS000065758.1566	SAMN36996976	clinical	cd_8_group_1358	cd_4_group_2236	cd_2_group_3057
PDT001852337.1	PDS000065758.1566	SAMN36996978	clinical	cd_8_group_1358	cd_4_group_2236	cd_2_group_3057
PDT001852759.1	PDS000065758.1566	SAMN37004660	clinical	cd_8_group_1358	cd_4_group_2236	cd_2_group_3057
PDT001853096.1	PDS000065758.1566	SAMN37006689	clinical	cd_8_group_1358	cd_4_group_2236	cd_2_group_3057
PDT001853136.1	PDS000065758.1566	SAMN37007555	clinical	cd_8_group_1358	cd_4_group_2236	cd_2_group_3057
PDT001853137.1	PDS000065758.1566	SAMN37007561	clinical	cd_8_group_1358	cd_4_group_2236	cd_2_group_3057
PDT001853138.1	PDS000065758.1566	SAMN37007558	clinical	cd_8_group_1358	cd_4_group_2236	cd_2_group_3057
PDT001853139.1	PDS000065758.1566	SAMN37007560	clinical	cd_8_group_1358	cd_4_group_2236	cd_2_group_3057
PDT001853140.1	PDS000065758.1566	SAMN37007559	clinical	cd_8_group_1358	cd_4_group_2236	cd_2_group_3057
PDT001853147.1	PDS000065758.1566	SAMN37008340	clinical	cd_8_group_1358	cd_4_group_2236	cd_2_group_3057
PDT001853151.1	PDS000065758.1566	SAMN37008346	clinical	cd_8_group_1358	cd_4_group_2236	cd_2_group_3057
PDT001853156.1	PDS000065758.1566	SAMN37008347	clinical	cd_8_group_1358	cd_4_group_2236	cd_2_group_3057
PDT001853159.2	PDS000065758.1566	SAMN37008350	clinical	cd_8_group_1358	cd_4_group_2236	cd_2_group_3057
PDT001853310.1	PDS000065758.1566	SAMN37016294	clinical	cd_8_group_1358	cd_4_group_2236	cd_2_group_3057
PDT001853697.1	PDS000065758.1566	SAMN37020916	clinical	cd_8_group_1358	cd_4_group_2236	cd_2_group_3057
PDT001853832.1	PDS000065758.1566	SAMN37023515	clinical	cd_8_group_1358	cd_4_group_2236	cd_2_group_3057
PDT001853835.1	PDS000065758.1566	SAMN37027983	clinical	cd_8_group_1358	cd_4_group_2236	cd_2_group_3057
PDT001853841.1	PDS000065758.1566	SAMN37027996	clinical	cd_8_group_1358	cd_4_group_2236	cd_2_group_3057
PDT001854188.1	PDS000065758.1566	SAMN37032372	clinical	cd_8_group_1358	cd_4_group_2236	cd_2_group_3057
PDT001854283.1	PDS000065758.1566	SAMN37033046	clinical	cd_8_group_1358	cd_4_group_2236	cd_2_group_3057
PDT001854311.1	PDS000065758.1566	SAMN37033528	clinical	cd_8_group_1358	cd_4_group_2236	cd_2_group_3057
PDT001854386.1	PDS000065758.1566	SAMN37037324	clinical	cd_8_group_1358	cd_4_group_2236	cd_2_group_3057
PDT001854406.1	PDS000065758.1566	SAMN37037333	clinical	cd_8_group_1358	cd_4_group_2236	cd_2_group_3057
PDT001854415.1	PDS000065758.1566	SAMN37037326	clinical	cd_8_group_1358	cd_4_group_2236	cd_2_group_3057
PDT001854421.1	PDS000065758.1566	SAMN37041599	environmental/other	cd_8_group_1358	cd_4_group_2236	cd_2_group_3057
PDT001854490.1	PDS000065758.1566	SAMN37043956	clinical	cd_8_group_1358	cd_4_group_2236	cd_2_group_3057
PDT001854708.1	PDS000065758.1566	SAMN37045252	clinical	cd_8_group_1358	cd_4_group_2236	cd_2_group_3057
PDT001854713.1	PDS000065758.1566	SAMN37045256	clinical	cd_8_group_1358	cd_4_group_2236	cd_2_group_3057
PDT001854717.1	PDS000065758.1566	SAMN37045254	clinical	cd_8_group_1358	cd_4_group_2236	cd_2_group_3057
PDT001854807.1	PDS000065758.1566	SAMN37047078	clinical	cd_8_group_1358	cd_4_group_2236	cd_2_group_3057
PDT001854808.1	PDS000065758.1566	SAMN37047084	clinical	cd_8_group_1358	cd_4_group_2236	cd_2_group_3057
PDT001854849.1	PDS000065758.1566	SAMN37047317	clinical	cd_8_group_1358	cd_4_group_2236	cd_2_group_3057
PDT001854947.1	PDS000065758.1566	SAMN37050510	clinical	cd_8_group_1358	cd_4_group_2236	cd_2_group_3057
PDT001854955.1	PDS000065758.1566	SAMN37051193	clinical	cd_8_group_1358	cd_4_group_2236	cd_2_group_3057
PDT001856776.1	PDS000065758.1566	SAMN37074123	clinical	cd_8_group_1358	cd_4_group_2236	cd_2_group_3057
PDT001856996.1	PDS000065758.1566	SAMN37094561	clinical	cd_8_group_1358	cd_4_group_2236	cd_2_group_3057
PDT001857822.1	PDS000065758.1566	SAMN37095991	clinical	cd_8_group_1358	cd_4_group_2236	cd_2_group_3057
PDT001857848.1	PDS000065758.1566	SAMN37096212	clinical	cd_8_group_1358	cd_4_group_2236	cd_2_group_3057
PDT001857976.1	PDS000065758.1566	SAMN37096762	environmental/other	cd_8_group_1358	cd_4_group_2236	cd_2_group_3057
PDT001858001.1	PDS000065758.1566	SAMN37096845	clinical	cd_8_group_1358	cd_4_group_2236	cd_2_group_3057
PDT001858091.1	PDS000065758.1566	SAMN37097075	clinical	cd_8_group_1358	cd_4_group_2236	cd_2_group_3057
PDT001858092.1	PDS000065758.1566	SAMN37097074	clinical	cd_8_group_1358	cd_4_group_2236	cd_2_group_3057
PDT001858096.1	PDS000065758.1566	SAMN37097078	clinical	cd_8_group_1358	cd_4_group_2236	cd_2_group_3057
PDT001858100.1	PDS000065758.1566	SAMN37097076	clinical	cd_8_group_1358	cd_4_group_2236	cd_2_group_3057
PDT001858129.1	PDS000065758.1566	SAMN37097411	clinical	cd_8_group_1358	cd_4_group_2236	cd_2_group_3057
PDT001858132.1	PDS000065758.1566	SAMN37097417	clinical	cd_8_group_1358	cd_4_group_2236	cd_2_group_3057
PDT001858134.1	PDS000065758.1566	SAMN37097418	clinical	cd_8_group_1358	cd_4_group_2236	cd_2_group_3057
PDT001858142.1	PDS000065758.1566	SAMN37097427	clinical	cd_8_group_1358	cd_4_group_2236	cd_2_group_3057
PDT001858169.1	PDS000065758.1566	SAMN37097534	clinical	cd_8_group_1358	cd_4_group_2236	cd_2_group_3057
PDT001858174.1	PDS000065758.1566	SAMN37097533	clinical	cd_8_group_1358	cd_4_group_2236	cd_2_group_3057
PDT001858358.1	PDS000065758.1566	SAMN37108039	clinical	cd_8_group_1358	cd_4_group_2236	cd_2_group_3057
PDT001858404.1	PDS000065758.1566	SAMN37108380	clinical	cd_8_group_1358	cd_4_group_2236	cd_2_group_3057
PDT001858436.1	PDS000065758.1566	SAMN37108038	clinical	cd_8_group_1358	cd_4_group_2236	cd_2_group_3057
PDT001858555.1	PDS000065758.1566	SAMN37110546	clinical	cd_8_group_1358	cd_4_group_2236	cd_2_group_3057
PDT001858582.1	PDS000065758.1566	SAMN37110642	clinical	cd_8_group_1358	cd_4_group_2236	cd_2_group_3057
PDT001858696.1	PDS000065758.1566	SAMN37110915	clinical	cd_8_group_1358	cd_4_group_2236	cd_2_group_3057
PDT001858710.1	PDS000065758.1566	SAMN37110928	clinical	cd_8_group_1358	cd_4_group_2236	cd_2_group_3057
PDT001858720.1	PDS000065758.1566	SAMN37110920	clinical	cd_8_group_1358	cd_4_group_2236	cd_2_group_3057
PDT001858751.1	PDS000065758.1566	SAMN37110982	clinical	cd_8_group_1358	cd_4_group_2236	cd_2_group_3057
PDT001858761.1	PDS000065758.1566	SAMN37110989	clinical	cd_8_group_1358	cd_4_group_2236	cd_2_group_3057
PDT001858766.1	PDS000065758.1566	SAMN37111066	clinical	cd_8_group_1358	cd_4_group_2236	cd_2_group_3057
PDT001859005.1	PDS000065758.1566	SAMN37111833	clinical	cd_8_group_1358	cd_4_group_2236	cd_2_group_3057
PDT001859040.1	PDS000065758.1566	SAMN37111829	clinical	cd_8_group_1358	cd_4_group_2236	cd_2_group_3057
PDT001859077.1	PDS000065758.1566	SAMN37113009	clinical	cd_8_group_1358	cd_4_group_2236	cd_2_group_3057
PDT001859108.1	PDS000065758.1566	SAMN37113316	clinical	cd_8_group_1358	cd_4_group_2236	cd_2_group_3057
PDT001859120.1	PDS000065758.1566	SAMN37113312	clinical	cd_8_group_1358	cd_4_group_2236	cd_2_group_3057
PDT001859126.1	PDS000065758.1566	SAMN37113321	clinical	cd_8_group_1358	cd_4_group_2236	cd_2_group_3057
PDT001859132.1	PDS000065758.1566	SAMN37113329	clinical	cd_8_group_1358	cd_4_group_2236	cd_2_group_3057
PDT001859156.1	PDS000065758.1566	SAMN37113730	clinical	cd_8_group_1358	cd_4_group_2236	cd_2_group_3057
PDT001859158.1	PDS000065758.1566	SAMN37113737	clinical	cd_8_group_1358	cd_4_group_2236	cd_2_group_3057
PDT001859161.1	PDS000065758.1566	SAMN37113731	clinical	cd_8_group_1358	cd_4_group_2236	cd_2_group_3057
PDT001859165.1	PDS000065758.1566	SAMN37113742	clinical	cd_8_group_1358	cd_4_group_2236	cd_2_group_3057
PDT001859195.1	PDS000065758.1566	SAMN37114764	clinical	cd_8_group_1358	cd_4_group_2236	cd_2_group_3057
PDT001859197.1	PDS000065758.1566	SAMN37114768	clinical	cd_8_group_1358	cd_4_group_2236	cd_2_group_3057
PDT001859437.1	PDS000065758.1566	SAMN37120630	clinical	cd_8_group_1358	cd_4_group_2236	cd_2_group_3057
PDT001859702.1	PDS000065758.1566	SAMN37123748	clinical	cd_8_group_1358	cd_4_group_2236	cd_2_group_3057
PDT001859803.1	PDS000065758.1566	SAMN37125607	clinical	cd_8_group_1358	cd_4_group_2236	cd_2_group_3057
PDT001859827.1	PDS000065758.1566	SAMN37127158	clinical	cd_8_group_1358	cd_4_group_2236	cd_2_group_3057
PDT001859831.1	PDS000065758.1566	SAMN37125463	clinical	cd_8_group_1358	cd_4_group_2236	cd_2_group_3057
PDT001860052.1	PDS000065758.1566	SAMN37127719	clinical	cd_8_group_1358	cd_4_group_2236	cd_2_group_3057
PDT001860057.1	PDS000065758.1566	SAMN37127736	clinical	cd_8_group_1358	cd_4_group_2236	cd_2_group_3057
PDT001860076.1	PDS000065758.1566	SAMN37127733	clinical	cd_8_group_1358	cd_4_group_2236	cd_2_group_3057
PDT001860078.1	PDS000065758.1566	SAMN37127718	clinical	cd_8_group_1358	cd_4_group_2236	cd_2_group_3057
PDT001860264.1	PDS000065758.1566	SAMN37141699	clinical	cd_8_group_1358	cd_4_group_2236	cd_2_group_3057
PDT001860483.1	PDS000065758.1566	SAMN37144376	clinical	cd_8_group_1358	cd_4_group_2236	cd_2_group_3057
PDT001860490.1	PDS000065758.1566	SAMN37144385	clinical	cd_8_group_1358	cd_4_group_2236	cd_2_group_3057
PDT001860939.1	PDS000065758.1566	SAMN37145960	clinical	cd_8_group_1358	cd_4_group_2236	cd_2_group_3057
PDT001861142.1	PDS000065758.1566	SAMN37147678	clinical	cd_8_group_1358	cd_4_group_2236	cd_2_group_3057
PDT001861143.1	PDS000065758.1566	SAMN37147681	clinical	cd_8_group_1358	cd_4_group_2236	cd_2_group_3057
PDT001861144.1	PDS000065758.1566	SAMN37147680	clinical	cd_8_group_1358	cd_4_group_2236	cd_2_group_3057
PDT001862458.1	PDS000065758.1566	SAMN37152748	clinical	cd_8_group_1358	cd_4_group_2236	cd_2_group_3057
PDT001862494.1	PDS000065758.1566	SAMN37152776	clinical	cd_8_group_1358	cd_4_group_2236	cd_2_group_3057
PDT001862516.1	PDS000065758.1566	SAMN37152770	clinical	cd_8_group_1358	cd_4_group_2236	cd_2_group_3057
PDT001862531.1	PDS000065758.1566	SAMN37152812	clinical	cd_8_group_1358	cd_4_group_2236	cd_2_group_3057
PDT001862538.1	PDS000065758.1566	SAMN37152791	clinical	cd_8_group_1358	cd_4_group_2236	cd_2_group_3057
PDT001862684.1	PDS000065758.1566	SAMN37155272	clinical	cd_8_group_1358	cd_4_group_2236	cd_2_group_3057
PDT001862692.1	PDS000065758.1566	SAMN37155261	clinical	cd_8_group_1358	cd_4_group_2236	cd_2_group_3057
PDT001862699.1	PDS000065758.1566	SAMN37152777	clinical	cd_8_group_1358	cd_4_group_2236	cd_2_group_3057
PDT001862700.1	PDS000065758.1566	SAMN37155275	clinical	cd_8_group_1358	cd_4_group_2236	cd_2_group_3057
PDT001862706.1	PDS000065758.1566	SAMN37155270	clinical	cd_8_group_1358	cd_4_group_2236	cd_2_group_3057
PDT001862707.1	PDS000065758.1566	SAMN37155264	clinical	cd_8_group_1358	cd_4_group_2236	cd_2_group_3057
PDT001862718.1	PDS000065758.1566	SAMN37155281	clinical	cd_8_group_1358	cd_4_group_2236	cd_2_group_3057
PDT001862739.1	PDS000065758.1566	SAMN37152535	clinical	cd_8_group_1358	cd_4_group_2236	cd_2_group_3057
PDT001865442.1	PDS000065758.1566	SAMN37161610	clinical	cd_8_group_1358	cd_4_group_2236	cd_2_group_3057
PDT001865480.1	PDS000065758.1566	SAMN37161663	clinical	cd_8_group_1358	cd_4_group_2236	cd_2_group_3057
PDT001865508.1	PDS000065758.1566	SAMN37161760	clinical	cd_8_group_1358	cd_4_group_2236	cd_2_group_3057
PDT001865512.1	PDS000065758.1566	SAMN37161770	clinical	cd_8_group_1358	cd_4_group_2236	cd_2_group_3057
PDT001865802.1	PDS000065758.1566	SAMN37161783	clinical	cd_8_group_1358	cd_4_group_2236	cd_2_group_3057
PDT001866344.1	PDS000065758.1566	SAMN37162141	clinical	cd_8_group_1358	cd_4_group_2236	cd_2_group_3057
PDT001866391.1	PDS000065758.1566	SAMN37162184	clinical	cd_8_group_1358	cd_4_group_2236	cd_2_group_3057
PDT001866405.1	PDS000065758.1566	SAMN37162206	clinical	cd_8_group_1358	cd_4_group_2236	cd_2_group_3057
PDT001866495.1	PDS000065758.1566	SAMN37162352	clinical	cd_8_group_1358	cd_4_group_2236	cd_2_group_3057
PDT001866496.1	PDS000065758.1566	SAMN37162353	clinical	cd_8_group_1358	cd_4_group_2236	cd_2_group_3057
PDT001866510.1	PDS000065758.1566	SAMN37162378	clinical	cd_8_group_1358	cd_4_group_2236	cd_2_group_3057
PDT001866584.1	PDS000065758.1566	SAMN37162731	clinical	cd_8_group_1358	cd_4_group_2236	cd_2_group_3057
PDT001867056.1	PDS000065758.1566	SAMN37179855	clinical	cd_8_group_1358	cd_4_group_2236	cd_2_group_3057
PDT001867154.1	PDS000065758.1566	SAMN37183350	clinical	cd_8_group_1358	cd_4_group_2236	cd_2_group_3057
PDT001867184.1	PDS000065758.1566	SAMN37179854	clinical	cd_8_group_1358	cd_4_group_2236	cd_2_group_3057
PDT001867274.1	PDS000065758.1566	SAMN37183539	clinical	cd_8_group_1358	cd_4_group_2236	cd_2_group_3057
PDT001867381.1	PDS000065758.1566	SAMN37184207	clinical	cd_8_group_1358	cd_4_group_2236	cd_2_group_3057
PDT001867388.1	PDS000065758.1566	SAMN37184214	clinical	cd_8_group_1358	cd_4_group_2236	cd_2_group_3057
PDT001867392.1	PDS000065758.1566	SAMN37184216	clinical	cd_8_group_1358	cd_4_group_2236	cd_2_group_3057
PDT001867406.1	PDS000065758.1566	SAMN37184329	clinical	cd_8_group_1358	cd_4_group_2236	cd_2_group_3057
PDT001867407.1	PDS000065758.1566	SAMN37184324	clinical	cd_8_group_1358	cd_4_group_2236	cd_2_group_3057
PDT001868332.1	PDS000065758.1566	SAMN37185550	clinical	cd_8_group_1358	cd_4_group_2236	cd_2_group_3057
PDT001868668.1	PDS000065758.1566	SAMN37195075	clinical	cd_8_group_1358	cd_4_group_2236	cd_2_group_3057
PDT001868826.1	PDS000065758.1566	SAMN37195978	clinical	cd_8_group_1358	cd_4_group_2236	cd_2_group_3057
PDT001868829.1	PDS000065758.1566	SAMN37195976	clinical	cd_8_group_1358	cd_4_group_2236	cd_2_group_3057
PDT001868836.1	PDS000065758.1566	SAMN37195986	clinical	cd_8_group_1358	cd_4_group_2236	cd_2_group_3057
PDT001868842.1	PDS000065758.1566	SAMN37195993	clinical	cd_8_group_1358	cd_4_group_2236	cd_2_group_3057
PDT001868883.1	PDS000065758.1566	SAMN37195975	clinical	cd_8_group_1358	cd_4_group_2236	cd_2_group_3057
PDT001868888.1	PDS000065758.1566	SAMN37195982	clinical	cd_8_group_1358	cd_4_group_2236	cd_2_group_3057
PDT001868898.1	PDS000065758.1566	SAMN37196066	clinical	cd_8_group_1358	cd_4_group_2236	cd_2_group_3057
PDT001868902.1	PDS000065758.1566	SAMN37196063	clinical	cd_8_group_1358	cd_4_group_2236	cd_2_group_3057
PDT001868924.1	PDS000065758.1566	SAMN37196485	clinical	cd_8_group_1358	cd_4_group_2236	cd_2_group_3057
PDT001868999.1	PDS000065758.1566	SAMN37196889	environmental/other	cd_8_group_1358	cd_4_group_2236	cd_2_group_3057
PDT001869069.1	PDS000065758.1566	SAMN37198020	clinical	cd_8_group_1358	cd_4_group_2236	cd_2_group_3057
PDT001869070.1	PDS000065758.1566	SAMN37198028	clinical	cd_8_group_1358	cd_4_group_2236	cd_2_group_3057
PDT001869086.1	PDS000065758.1566	SAMN37198759	clinical	cd_8_group_1358	cd_4_group_2236	cd_2_group_3057
PDT001869088.1	PDS000065758.1566	SAMN37198751	clinical	cd_8_group_1358	cd_4_group_2236	cd_2_group_3057
PDT001869099.1	PDS000065758.1566	SAMN37198762	clinical	cd_8_group_1358	cd_4_group_2236	cd_2_group_3057
PDT001869111.1	PDS000065758.1566	SAMN37198019	clinical	cd_8_group_1358	cd_4_group_2236	cd_2_group_3057
PDT001869157.1	PDS000065758.1566	SAMN37199378	environmental/other	cd_8_group_1358	cd_4_group_2236	cd_2_group_3057
PDT001869185.1	PDS000065758.1566	SAMN37199688	clinical	cd_8_group_1358	cd_4_group_2236	cd_2_group_3057
PDT001869209.1	PDS000065758.1566	SAMN37199985	clinical	cd_8_group_1358	cd_4_group_2236	cd_2_group_3057
PDT001869223.1	PDS000065758.1566	SAMN37199992	clinical	cd_8_group_1358	cd_4_group_2236	cd_2_group_3057
PDT001869231.1	PDS000065758.1566	SAMN37199998	clinical	cd_8_group_1358	cd_4_group_2236	cd_2_group_3057
PDT001869242.1	PDS000065758.1566	SAMN37199747	clinical	cd_8_group_1358	cd_4_group_2236	cd_2_group_3057
PDT001869260.1	PDS000065758.1566	SAMN37200444	clinical	cd_8_group_1358	cd_4_group_2236	cd_2_group_3057
PDT001869261.1	PDS000065758.1566	SAMN37200483	clinical	cd_8_group_1358	cd_4_group_2236	cd_2_group_3057
PDT001869262.1	PDS000065758.1566	SAMN37200480	clinical	cd_8_group_1358	cd_4_group_2236	cd_2_group_3057
PDT001869263.1	PDS000065758.1566	SAMN37200496	clinical	cd_8_group_1358	cd_4_group_2236	cd_2_group_3057
PDT001869265.1	PDS000065758.1566	SAMN37200493	clinical	cd_8_group_1358	cd_4_group_2236	cd_2_group_3057
PDT001869267.1	PDS000065758.1566	SAMN37200475	clinical	cd_8_group_1358	cd_4_group_2236	cd_2_group_3057
PDT001869271.1	PDS000065758.1566	SAMN37200492	clinical	cd_8_group_1358	cd_4_group_2236	cd_2_group_3057
PDT001869272.1	PDS000065758.1566	SAMN37200495	clinical	cd_8_group_1358	cd_4_group_2236	cd_2_group_3057
PDT001869280.1	PDS000065758.1566	SAMN37200477	clinical	cd_8_group_1358	cd_4_group_2236	cd_2_group_3057
PDT001869299.1	PDS000065758.1566	SAMN37201828	clinical	cd_8_group_1358	cd_4_group_2236	cd_2_group_3057
PDT001869300.1	PDS000065758.1566	SAMN37201829	clinical	cd_8_group_1358	cd_4_group_2236	cd_2_group_3057
PDT001869301.1	PDS000065758.1566	SAMN37201827	clinical	cd_8_group_1358	cd_4_group_2236	cd_2_group_3057
PDT001869313.1	PDS000065758.1566	SAMN37201882	environmental/other	cd_8_group_1358	cd_4_group_2236	cd_2_group_3057
PDT001869323.1	PDS000065758.1566	SAMN37201893	environmental/other	cd_8_group_1358	cd_4_group_2236	cd_2_group_3057
PDT001869387.1	PDS000065758.1566	SAMN37203529	environmental/other	cd_8_group_1358	cd_4_group_2236	cd_2_group_3057
PDT001869666.1	PDS000065758.1566	SAMN37210638	clinical	cd_8_group_1358	cd_4_group_2236	cd_2_group_3057
PDT001869676.1	PDS000065758.1566	SAMN37212741	clinical	cd_8_group_1358	cd_4_group_2236	cd_2_group_3057
PDT001869692.1	PDS000065758.1566	SAMN37212747	clinical	cd_8_group_1358	cd_4_group_2236	cd_2_group_3057
PDT001869786.1	PDS000065758.1566	SAMN37213704	clinical	cd_8_group_1358	cd_4_group_2236	cd_2_group_3057
PDT001869799.1	PDS000065758.1566	SAMN37213680	clinical	cd_8_group_1358	cd_4_group_2236	cd_2_group_3057
PDT001869896.1	PDS000065758.1566	SAMN37214605	clinical	cd_8_group_1358	cd_4_group_2236	cd_2_group_3057
PDT001869915.1	PDS000065758.1566	SAMN37214598	clinical	cd_8_group_1358	cd_4_group_2236	cd_2_group_3057
PDT001869921.1	PDS000065758.1566	SAMN37214615	clinical	cd_8_group_1358	cd_4_group_2236	cd_2_group_3057
PDT001869922.1	PDS000065758.1566	SAMN37214609	clinical	cd_8_group_1358	cd_4_group_2236	cd_2_group_3057
PDT001870082.1	PDS000065758.1566	SAMN37216380	clinical	cd_8_group_1358	cd_4_group_2236	cd_2_group_3057
PDT001870574.1	PDS000065758.1566	SAMN37230556	clinical	cd_8_group_1358	cd_4_group_2236	cd_2_group_3057
PDT001870584.1	PDS000065758.1566	SAMN37230563	clinical	cd_8_group_1358	cd_4_group_2236	cd_2_group_3057
PDT001870689.1	PDS000065758.1566	SAMN37231855	clinical	cd_8_group_1358	cd_4_group_2236	cd_2_group_3057
PDT001870768.1	PDS000065758.1566	SAMN37232278	clinical	cd_8_group_1358	cd_4_group_2236	cd_2_group_3057
PDT001870776.1	PDS000065758.1566	SAMN37232312	clinical	cd_8_group_1358	cd_4_group_2236	cd_2_group_3057
PDT001870807.1	PDS000065758.1566	SAMN37232358	clinical	cd_8_group_1358	cd_4_group_2236	cd_2_group_3057
PDT001870813.1	PDS000065758.1566	SAMN37232361	clinical	cd_8_group_1358	cd_4_group_2236	cd_2_group_3057
PDT001870816.1	PDS000065758.1566	SAMN37232392	clinical	cd_8_group_1358	cd_4_group_2236	cd_2_group_3057
PDT001870831.1	PDS000065758.1566	SAMN37232397	clinical	cd_8_group_1358	cd_4_group_2236	cd_2_group_3057
PDT001870836.1	PDS000065758.1566	SAMN37232395	clinical	cd_8_group_1358	cd_4_group_2236	cd_2_group_3057
PDT001870920.1	PDS000065758.1566	SAMN31141683	clinical	cd_8_group_1358	cd_4_group_2236	cd_2_group_3057
PDT001871001.1	PDS000065758.1566	SAMN31230944	clinical	cd_8_group_1358	cd_4_group_2236	cd_2_group_3057
PDT001871035.1	PDS000065758.1566	SAMN31275735	clinical	cd_8_group_1358	cd_4_group_2236	cd_2_group_3057
PDT001871092.1	PDS000065758.1566	SAMN31096265	clinical	cd_8_group_1358	cd_4_group_2236	cd_2_group_3057
PDT001871102.1	PDS000065758.1566	SAMN31141543	clinical	cd_8_group_1358	cd_4_group_2236	cd_2_group_3057
PDT001871186.1	PDS000065758.1566	SAMN31096230	clinical	cd_8_group_1358	cd_4_group_2236	cd_2_group_3057
PDT001871292.1	PDS000065758.1566	SAMN31152775	clinical	cd_8_group_1358	cd_4_group_2236	cd_2_group_3057
PDT001871303.1	PDS000065758.1566	SAMN37233289	clinical	cd_8_group_1358	cd_4_group_2236	cd_2_group_3057
PDT001871331.1	PDS000065758.1566	SAMN31260013	clinical	cd_8_group_1358	cd_4_group_2236	cd_2_group_3057
PDT001871386.1	PDS000065758.1566	SAMN31141606	clinical	cd_8_group_1358	cd_4_group_2236	cd_2_group_3057
PDT001871411.1	PDS000065758.1566	SAMN31096269	clinical	cd_8_group_1358	cd_4_group_2236	cd_2_group_3057
PDT001871458.1	PDS000065758.1566	SAMN31201919	clinical	cd_8_group_1358	cd_4_group_2236	cd_2_group_3057
PDT001871609.1	PDS000065758.1566	SAMN31209085	clinical	cd_8_group_1358	cd_4_group_2236	cd_2_group_3057
PDT001871763.1	PDS000065758.1566	SAMN31275411	clinical	cd_8_group_1358	cd_4_group_2236	cd_2_group_3057
PDT001871783.1	PDS000065758.1566	SAMN31131907	clinical	cd_8_group_1358	cd_4_group_2236	cd_2_group_3057
PDT001872385.1	PDS000065758.1566	SAMN31004898	clinical	cd_8_group_1358	cd_4_group_2236	cd_2_group_3057
PDT001873225.1	PDS000065758.1566	SAMN37283708	clinical	cd_8_group_1358	cd_4_group_2236	cd_2_group_3057
PDT001873542.1	PDS000065758.1566	SAMN37284274	clinical	cd_8_group_1358	cd_4_group_2236	cd_2_group_3057
PDT001874065.1	PDS000065758.1566	SAMN37285238	clinical	cd_8_group_1358	cd_4_group_2236	cd_2_group_3057
PDT001874070.1	PDS000065758.1566	SAMN37285351	clinical	cd_8_group_1358	cd_4_group_2236	cd_2_group_3057
PDT001874081.1	PDS000065758.1566	SAMN37286014	clinical	cd_8_group_1358	cd_4_group_2236	cd_2_group_3057
PDT001874090.1	PDS000065758.1566	SAMN37286248	clinical	cd_8_group_1358	cd_4_group_2236	cd_2_group_3057
PDT001874091.1	PDS000065758.1566	SAMN37286244	clinical	cd_8_group_1358	cd_4_group_2236	cd_2_group_3057
PDT001874094.1	PDS000065758.1566	SAMN37286243	clinical	cd_8_group_1358	cd_4_group_2236	cd_2_group_3057
PDT001874095.1	PDS000065758.1566	SAMN37286281	clinical	cd_8_group_1358	cd_4_group_2236	cd_2_group_3057
PDT001874099.1	PDS000065758.1566	SAMN37286283	clinical	cd_8_group_1358	cd_4_group_2236	cd_2_group_3057
PDT001874102.1	PDS000065758.1566	SAMN37286287	clinical	cd_8_group_1358	cd_4_group_2236	cd_2_group_3057
PDT001874103.1	PDS000065758.1566	SAMN37286286	clinical	cd_8_group_1358	cd_4_group_2236	cd_2_group_3057
PDT001874109.1	PDS000065758.1566	SAMN37286397	clinical	cd_8_group_1358	cd_4_group_2236	cd_2_group_3057
PDT001874608.1	PDS000065758.1566	SAMN37297668	clinical	cd_8_group_1358	cd_4_group_2236	cd_2_group_3057
PDT001874630.1	PDS000065758.1566	SAMN37297700	clinical	cd_8_group_1358	cd_4_group_2236	cd_2_group_3057
PDT001874668.1	PDS000065758.1566	SAMN37297837	clinical	cd_8_group_1358	cd_4_group_2236	cd_2_group_3057
PDT001874718.1	PDS000065758.1566	SAMN37298295	clinical	cd_8_group_1358	cd_4_group_2236	cd_2_group_3057
PDT001874749.1	PDS000065758.1566	SAMN37298579	clinical	cd_8_group_1358	cd_4_group_2236	cd_2_group_3057
PDT001874760.1	PDS000065758.1566	SAMN37299059	clinical	cd_8_group_1358	cd_4_group_2236	cd_2_group_3057
PDT001874808.1	PDS000065758.1566	SAMN37299072	clinical	cd_8_group_1358	cd_4_group_2236	cd_2_group_3057
PDT001874834.1	PDS000065758.1566	SAMN37299060	clinical	cd_8_group_1358	cd_4_group_2236	cd_2_group_3057
PDT001874850.1	PDS000065758.1566	SAMN37299057	clinical	cd_8_group_1358	cd_4_group_2236	cd_2_group_3057
PDT001874855.1	PDS000065758.1566	SAMN37299052	clinical	cd_8_group_1358	cd_4_group_2236	cd_2_group_3057
PDT001874863.1	PDS000065758.1566	SAMN37299024	clinical	cd_8_group_1358	cd_4_group_2236	cd_2_group_3057
PDT001874870.1	PDS000065758.1566	SAMN37299264	clinical	cd_8_group_1358	cd_4_group_2236	cd_2_group_3057
PDT001874910.1	PDS000065758.1566	SAMN37299402	clinical	cd_8_group_1358	cd_4_group_2236	cd_2_group_3057
PDT001874946.1	PDS000065758.1566	SAMN37299400	clinical	cd_8_group_1358	cd_4_group_2236	cd_2_group_3057
PDT001875042.1	PDS000065758.1566	SAMN37300292	clinical	cd_8_group_1358	cd_4_group_2236	cd_2_group_3057
PDT001875054.1	PDS000065758.1566	SAMN37301239	clinical	cd_8_group_1358	cd_4_group_2236	cd_2_group_3057
PDT001876020.1	PDS000065758.1566	SAMN37303017	clinical	cd_8_group_1358	cd_4_group_2236	cd_2_group_3057
PDT001876021.1	PDS000065758.1566	SAMN37302933	clinical	cd_8_group_1358	cd_4_group_2236	cd_2_group_3057
PDT001876027.1	PDS000065758.1566	SAMN37303016	clinical	cd_8_group_1358	cd_4_group_2236	cd_2_group_3057
PDT001876039.1	PDS000065758.1566	SAMN37305077	clinical	cd_8_group_1358	cd_4_group_2236	cd_2_group_3057
PDT001876044.1	PDS000065758.1566	SAMN37305076	clinical	cd_8_group_1358	cd_4_group_2236	cd_2_group_3057
PDT001876074.1	PDS000065758.1566	SAMN37305069	clinical	cd_8_group_1358	cd_4_group_2236	cd_2_group_3057
PDT001876369.1	PDS000065758.1566	SAMN37305715	clinical	cd_8_group_1358	cd_4_group_2236	cd_2_group_3057
PDT001876422.1	PDS000065758.1566	SAMN37217613	environmental/other	cd_8_group_1358	cd_4_group_2236	cd_2_group_3057
PDT001876425.1	PDS000065758.1566	SAMN37217610	environmental/other	cd_8_group_1358	cd_4_group_2236	cd_2_group_3057
PDT001876427.1	PDS000065758.1566	SAMN37308689	clinical	cd_8_group_1358	cd_4_group_2236	cd_2_group_3057
PDT001876542.1	PDS000065758.1566	SAMN37312424	clinical	cd_8_group_1358	cd_4_group_2236	cd_2_group_3057
PDT001876569.1	PDS000065758.1566	SAMN37313023	clinical	cd_8_group_1358	cd_4_group_2236	cd_2_group_3057
PDT001876616.1	PDS000065758.1566	SAMN37313428	clinical	cd_8_group_1358	cd_4_group_2236	cd_2_group_3057
PDT001876619.1	PDS000065758.1566	SAMN37313427	clinical	cd_8_group_1358	cd_4_group_2236	cd_2_group_3057
PDT001876623.1	PDS000065758.1566	SAMN37313441	clinical	cd_8_group_1358	cd_4_group_2236	cd_2_group_3057
PDT001876651.1	PDS000065758.1566	SAMN37313504	clinical	cd_8_group_1358	cd_4_group_2236	cd_2_group_3057
PDT001876811.1	PDS000065758.1566	SAMN37316304	environmental/other	cd_8_group_1358	cd_4_group_2236	cd_2_group_3057
PDT001877057.1	PDS000065758.1566	SAMN37316811	clinical	cd_8_group_1358	cd_4_group_2236	cd_2_group_3057
PDT001877070.1	PDS000065758.1566	SAMN37316852	clinical	cd_8_group_1358	cd_4_group_2236	cd_2_group_3057
PDT001877077.1	PDS000065758.1566	SAMN37316855	clinical	cd_8_group_1358	cd_4_group_2236	cd_2_group_3057
PDT001877086.1	PDS000065758.1566	SAMN37316872	clinical	cd_8_group_1358	cd_4_group_2236	cd_2_group_3057
PDT001877266.1	PDS000065758.1566	SAMN37318378	clinical	cd_8_group_1358	cd_4_group_2236	cd_2_group_3057
PDT001878001.1	PDS000065758.1566	SAMN37326831	clinical	cd_8_group_1358	cd_4_group_2236	cd_2_group_3057
PDT001878011.1	PDS000065758.1566	SAMN37326836	clinical	cd_8_group_1358	cd_4_group_2236	cd_2_group_3057
PDT001878014.1	PDS000065758.1566	SAMN37326848	clinical	cd_8_group_1358	cd_4_group_2236	cd_2_group_3057
PDT001878016.1	PDS000065758.1566	SAMN37326846	clinical	cd_8_group_1358	cd_4_group_2236	cd_2_group_3057
PDT001878019.1	PDS000065758.1566	SAMN37326845	clinical	cd_8_group_1358	cd_4_group_2236	cd_2_group_3057
PDT001878062.1	PDS000065758.1566	SAMN37327626	clinical	cd_8_group_1358	cd_4_group_2236	cd_2_group_3057
PDT001878171.1	PDS000065758.1566	SAMN37328955	clinical	cd_8_group_1358	cd_4_group_2236	cd_2_group_3057
PDT001878200.1	PDS000065758.1566	SAMN37327609	clinical	cd_8_group_1358	cd_4_group_2236	cd_2_group_3057
PDT001878213.1	PDS000065758.1566	SAMN37327612	clinical	cd_8_group_1358	cd_4_group_2236	cd_2_group_3057
PDT001878223.1	PDS000065758.1566	SAMN37329465	clinical	cd_8_group_1358	cd_4_group_2236	cd_2_group_3057
PDT001878226.1	PDS000065758.1566	SAMN37329462	clinical	cd_8_group_1358	cd_4_group_2236	cd_2_group_3057
PDT001878287.1	PDS000065758.1566	SAMN37328800	environmental/other	cd_8_group_1358	cd_4_group_2236	cd_2_group_3057
PDT001880932.1	PDS000065758.1566	SAMN37346662	clinical	cd_8_group_1358	cd_4_group_2236	cd_2_group_3057
PDT001880946.1	PDS000065758.1566	SAMN37347026	clinical	cd_8_group_1358	cd_4_group_2236	cd_2_group_3057
PDT001881006.1	PDS000065758.1566	SAMN37348091	clinical	cd_8_group_1358	cd_4_group_2236	cd_2_group_3057
PDT001881048.1	PDS000065758.1566	SAMN37349818	clinical	cd_8_group_1358	cd_4_group_2236	cd_2_group_3057
PDT001881053.1	PDS000065758.1566	SAMN37350091	clinical	cd_8_group_1358	cd_4_group_2236	cd_2_group_3057
PDT001881069.1	PDS000065758.1566	SAMN37350082	clinical	cd_8_group_1358	cd_4_group_2236	cd_2_group_3057
PDT001881070.1	PDS000065758.1566	SAMN37350088	clinical	cd_8_group_1358	cd_4_group_2236	cd_2_group_3057
PDT001881095.1	PDS000065758.1566	SAMN37350237	clinical	cd_8_group_1358	cd_4_group_2236	cd_2_group_3057
PDT001881111.1	PDS000065758.1566	SAMN37350173	clinical	cd_8_group_1358	cd_4_group_2236	cd_2_group_3057
PDT001881182.1	PDS000065758.1566	SAMN37350174	clinical	cd_8_group_1358	cd_4_group_2236	cd_2_group_3057
PDT001881213.1	PDS000065758.1566	SAMN37350377	clinical	cd_8_group_1358	cd_4_group_2236	cd_2_group_3057
PDT001881260.1	PDS000065758.1566	SAMN37350302	environmental/other	cd_8_group_1358	cd_4_group_2236	cd_2_group_3057
PDT001881301.1	PDS000065758.1566	SAMN37350362	clinical	cd_8_group_1358	cd_4_group_2236	cd_2_group_3057
PDT001881321.1	PDS000065758.1566	SAMN37351020	clinical	cd_8_group_1358	cd_4_group_2236	cd_2_group_3057
PDT001881542.1	PDS000065758.1566	SAMN37351183	clinical	cd_8_group_1358	cd_4_group_2236	cd_2_group_3057
PDT001881562.1	PDS000065758.1566	SAMN37351982	clinical	cd_8_group_1358	cd_4_group_2236	cd_2_group_3057
PDT001881610.1	PDS000065758.1566	SAMN37352055	clinical	cd_8_group_1358	cd_4_group_2236	cd_2_group_3057
PDT001881613.1	PDS000065758.1566	SAMN37352057	clinical	cd_8_group_1358	cd_4_group_2236	cd_2_group_3057
PDT001881614.1	PDS000065758.1566	SAMN37352052	clinical	cd_8_group_1358	cd_4_group_2236	cd_2_group_3057
PDT001881617.1	PDS000065758.1566	SAMN37352061	clinical	cd_8_group_1358	cd_4_group_2236	cd_2_group_3057
PDT001881633.1	PDS000065758.1566	SAMN37352108	environmental/other	cd_8_group_1358	cd_4_group_2236	cd_2_group_3057
PDT001881648.1	PDS000065758.1566	SAMN37352121	clinical	cd_8_group_1358	cd_4_group_2236	cd_2_group_3057
PDT001881688.1	PDS000065758.1566	SAMN37352571	clinical	cd_8_group_1358	cd_4_group_2236	cd_2_group_3057
PDT001881747.1	PDS000065758.1566	SAMN37352645	clinical	cd_8_group_1358	cd_4_group_2236	cd_2_group_3057
PDT001881748.1	PDS000065758.1566	SAMN37352596	clinical	cd_8_group_1358	cd_4_group_2236	cd_2_group_3057
PDT001881762.1	PDS000065758.1566	SAMN37353872	clinical	cd_8_group_1358	cd_4_group_2236	cd_2_group_3057
PDT001881767.1	PDS000065758.1566	SAMN37353846	clinical	cd_8_group_1358	cd_4_group_2236	cd_2_group_3057
PDT001881782.1	PDS000065758.1566	SAMN37353873	clinical	cd_8_group_1358	cd_4_group_2236	cd_2_group_3057
PDT001881784.1	PDS000065758.1566	SAMN37353851	clinical	cd_8_group_1358	cd_4_group_2236	cd_2_group_3057
PDT001881786.1	PDS000065758.1566	SAMN37353854	clinical	cd_8_group_1358	cd_4_group_2236	cd_2_group_3057
PDT001881802.1	PDS000065758.1566	SAMN37352584	clinical	cd_8_group_1358	cd_4_group_2236	cd_2_group_3057
PDT001881955.1	PDS000065758.1566	SAMN37357640	clinical	cd_8_group_1358	cd_4_group_2236	cd_2_group_3057
PDT001881963.1	PDS000065758.1566	SAMN37357710	clinical	cd_8_group_1358	cd_4_group_2236	cd_2_group_3057
PDT001882365.1	PDS000065758.1566	SAMN37361772	clinical	cd_8_group_1358	cd_4_group_2236	cd_2_group_3057
PDT001882405.1	PDS000065758.1566	SAMN37364638	clinical	cd_8_group_1358	cd_4_group_2236	cd_2_group_3057
PDT001882425.1	PDS000065758.1566	SAMN37365349	clinical	cd_8_group_1358	cd_4_group_2236	cd_2_group_3057
PDT001882518.1	PDS000065758.1566	SAMN37366348	clinical	cd_8_group_1358	cd_4_group_2236	cd_2_group_3057
PDT001882540.1	PDS000065758.1566	SAMN37366362	clinical	cd_8_group_1358	cd_4_group_2236	cd_2_group_3057
PDT001882541.1	PDS000065758.1566	SAMN37366360	clinical	cd_8_group_1358	cd_4_group_2236	cd_2_group_3057
PDT001882817.1	PDS000065758.1566	SAMN37380053	clinical	cd_8_group_1358	cd_4_group_2236	cd_2_group_3057
PDT001882840.1	PDS000065758.1566	SAMN37382757	clinical	cd_8_group_1358	cd_4_group_2236	cd_2_group_3057
PDT001882845.1	PDS000065758.1566	SAMN37382759	clinical	cd_8_group_1358	cd_4_group_2236	cd_2_group_3057
PDT001882899.1	PDS000065758.1566	SAMN37383284	clinical	cd_8_group_1358	cd_4_group_2236	cd_2_group_3057
PDT001883711.1	PDS000065758.1566	SAMN37383969	clinical	cd_8_group_1358	cd_4_group_2236	cd_2_group_3057
PDT001883713.1	PDS000065758.1566	SAMN37383971	clinical	cd_8_group_1358	cd_4_group_2236	cd_2_group_3057
PDT001883725.1	PDS000065758.1566	SAMN37383989	clinical	cd_8_group_1358	cd_4_group_2236	cd_2_group_3057
PDT001883726.1	PDS000065758.1566	SAMN37384006	clinical	cd_8_group_1358	cd_4_group_2236	cd_2_group_3057
PDT001883731.1	PDS000065758.1566	SAMN37383991	clinical	cd_8_group_1358	cd_4_group_2236	cd_2_group_3057
PDT001883738.1	PDS000065758.1566	SAMN37383997	clinical	cd_8_group_1358	cd_4_group_2236	cd_2_group_3057
PDT001883739.1	PDS000065758.1566	SAMN37383998	clinical	cd_8_group_1358	cd_4_group_2236	cd_2_group_3057
PDT001884406.1	PDS000065758.1566	SAMN37385034	clinical	cd_8_group_1358	cd_4_group_2236	cd_2_group_3057
PDT001884408.1	PDS000065758.1566	SAMN37385028	clinical	cd_8_group_1358	cd_4_group_2236	cd_2_group_3057
PDT001884416.1	PDS000065758.1566	SAMN37384998	clinical	cd_8_group_1358	cd_4_group_2236	cd_2_group_3057
PDT001884431.1	PDS000065758.1566	SAMN37384995	clinical	cd_8_group_1358	cd_4_group_2236	cd_2_group_3057
PDT001884434.1	PDS000065758.1566	SAMN37385031	clinical	cd_8_group_1358	cd_4_group_2236	cd_2_group_3057
PDT001884452.1	PDS000065758.1566	SAMN37385003	clinical	cd_8_group_1358	cd_4_group_2236	cd_2_group_3057
PDT001884461.1	PDS000065758.1566	SAMN37385148	clinical	cd_8_group_1358	cd_4_group_2236	cd_2_group_3057
PDT001884474.1	PDS000065758.1566	SAMN37385221	clinical	cd_8_group_1358	cd_4_group_2236	cd_2_group_3057
PDT001884607.1	PDS000065758.1566	SAMN37394897	clinical	cd_8_group_1358	cd_4_group_2236	cd_2_group_3057
PDT001884618.1	PDS000065758.1566	SAMN37394905	clinical	cd_8_group_1358	cd_4_group_2236	cd_2_group_3057
PDT001884817.1	PDS000065758.1566	SAMN37395709	clinical	cd_8_group_1358	cd_4_group_2236	cd_2_group_3057
PDT001884818.1	PDS000065758.1566	SAMN37396041	clinical	cd_8_group_1358	cd_4_group_2236	cd_2_group_3057
PDT001884820.1	PDS000065758.1566	SAMN37396043	clinical	cd_8_group_1358	cd_4_group_2236	cd_2_group_3057
PDT001884822.1	PDS000065758.1566	SAMN37396046	clinical	cd_8_group_1358	cd_4_group_2236	cd_2_group_3057
PDT001884852.1	PDS000065758.1566	SAMN37397224	clinical	cd_8_group_1358	cd_4_group_2236	cd_2_group_3057
PDT001884853.1	PDS000065758.1566	SAMN37397387	clinical	cd_8_group_1358	cd_4_group_2236	cd_2_group_3057
PDT001885954.1	PDS000065758.1566	SAMN37397956	clinical	cd_8_group_1358	cd_4_group_2236	cd_2_group_3057
PDT001885972.1	PDS000065758.1566	SAMN37398079	clinical	cd_8_group_1358	cd_4_group_2236	cd_2_group_3057
PDT001885981.1	PDS000065758.1566	SAMN37397767	clinical	cd_8_group_1358	cd_4_group_2236	cd_2_group_3057
PDT001887038.1	PDS000065758.1566	SAMN37395710	clinical	cd_8_group_1358	cd_4_group_2236	cd_2_group_3057
PDT001887042.1	PDS000065758.1566	SAMN37397955	clinical	cd_8_group_1358	cd_4_group_2236	cd_2_group_3057
PDT001887265.1	PDS000065758.1566	SAMN37398695	clinical	cd_8_group_1358	cd_4_group_2236	cd_2_group_3057
PDT001887692.1	PDS000065758.1566	SAMN37408293	environmental/other	cd_8_group_1358	cd_4_group_2236	cd_2_group_3057
PDT001887727.1	PDS000065758.1566	SAMN37408381	clinical	cd_8_group_1358	cd_4_group_2236	cd_2_group_3057
PDT001887736.1	PDS000065758.1566	SAMN37408396	clinical	cd_8_group_1358	cd_4_group_2236	cd_2_group_3057
PDT001887743.1	PDS000065758.1566	SAMN37408398	clinical	cd_8_group_1358	cd_4_group_2236	cd_2_group_3057
PDT001887930.1	PDS000065758.1566	SAMN37411083	clinical	cd_8_group_1358	cd_4_group_2236	cd_2_group_3057
PDT001887981.1	PDS000065758.1566	SAMN37413430	clinical	cd_8_group_1358	cd_4_group_2236	cd_2_group_3057
PDT001888050.1	PDS000065758.1566	SAMN37413950	clinical	cd_8_group_1358	cd_4_group_2236	cd_2_group_3057
PDT001888052.1	PDS000065758.1566	SAMN37413947	clinical	cd_8_group_1358	cd_4_group_2236	cd_2_group_3057
PDT001888091.1	PDS000065758.1566	SAMN37414677	clinical	cd_8_group_1358	cd_4_group_2236	cd_2_group_3057
PDT001888415.1	PDS000065758.1566	SAMN37421088	environmental/other	cd_8_group_1358	cd_4_group_2236	cd_2_group_3057
PDT001889038.1	PDS000065758.1566	SAMN37429675	clinical	cd_8_group_1358	cd_4_group_2236	cd_2_group_3057
PDT001889080.1	PDS000065758.1566	SAMN37434357	clinical	cd_8_group_1358	cd_4_group_2236	cd_2_group_3057
PDT001889326.1	PDS000065758.1566	SAMN37435551	clinical	cd_8_group_1358	cd_4_group_2236	cd_2_group_3057
PDT001889386.1	PDS000065758.1566	SAMN37441480	clinical	cd_8_group_1358	cd_4_group_2236	cd_2_group_3057
PDT001889412.1	PDS000065758.1566	SAMN37441729	clinical	cd_8_group_1358	cd_4_group_2236	cd_2_group_3057
PDT001889414.1	PDS000065758.1566	SAMN37441734	clinical	cd_8_group_1358	cd_4_group_2236	cd_2_group_3057
PDT001889415.1	PDS000065758.1566	SAMN37441737	clinical	cd_8_group_1358	cd_4_group_2236	cd_2_group_3057
PDT001889426.1	PDS000065758.1566	SAMN37441775	clinical	cd_8_group_1358	cd_4_group_2236	cd_2_group_3057
PDT001889431.1	PDS000065758.1566	SAMN37441773	clinical	cd_8_group_1358	cd_4_group_2236	cd_2_group_3057
PDT001889433.1	PDS000065758.1566	SAMN37441779	clinical	cd_8_group_1358	cd_4_group_2236	cd_2_group_3057
PDT001889487.1	PDS000065758.1566	SAMN37441513	clinical	cd_8_group_1358	cd_4_group_2236	cd_2_group_3057
PDT001889528.1	PDS000065758.1566	SAMN37442282	clinical	cd_8_group_1358	cd_4_group_2236	cd_2_group_3057
PDT001889554.1	PDS000065758.1566	SAMN37442292	clinical	cd_8_group_1358	cd_4_group_2236	cd_2_group_3057
PDT001889609.1	PDS000065758.1566	SAMN37442682	clinical	cd_8_group_1358	cd_4_group_2236	cd_2_group_3057
PDT001889631.1	PDS000065758.1566	SAMN37442973	clinical	cd_8_group_1358	cd_4_group_2236	cd_2_group_3057
PDT001889635.1	PDS000065758.1566	SAMN37443028	clinical	cd_8_group_1358	cd_4_group_2236	cd_2_group_3057
PDT001889685.1	PDS000065758.1566	SAMN37442972	clinical	cd_8_group_1358	cd_4_group_2236	cd_2_group_3057
PDT001889686.1	PDS000065758.1566	SAMN37442976	clinical	cd_8_group_1358	cd_4_group_2236	cd_2_group_3057
PDT001889696.1	PDS000065758.1566	SAMN37443248	clinical	cd_8_group_1358	cd_4_group_2236	cd_2_group_3057
PDT001889698.1	PDS000065758.1566	SAMN37443246	clinical	cd_8_group_1358	cd_4_group_2236	cd_2_group_3057
PDT001889701.1	PDS000065758.1566	SAMN37443121	clinical	cd_8_group_1358	cd_4_group_2236	cd_2_group_3057
PDT001889730.1	PDS000065758.1566	SAMN37444080	clinical	cd_8_group_1358	cd_4_group_2236	cd_2_group_3057
PDT001889789.1	PDS000065758.1566	SAMN37442971	clinical	cd_8_group_1358	cd_4_group_2236	cd_2_group_3057
PDT001889791.1	PDS000065758.1566	SAMN37442992	clinical	cd_8_group_1358	cd_4_group_2236	cd_2_group_3057
PDT001889809.1	PDS000065758.1566	SAMN37443244	clinical	cd_8_group_1358	cd_4_group_2236	cd_2_group_3057
PDT001889830.1	PDS000065758.1566	SAMN37442986	clinical	cd_8_group_1358	cd_4_group_2236	cd_2_group_3057
PDT001889837.1	PDS000065758.1566	SAMN37442977	clinical	cd_8_group_1358	cd_4_group_2236	cd_2_group_3057
PDT001889905.1	PDS000065758.1566	SAMN37452635	clinical	cd_8_group_1358	cd_4_group_2236	cd_2_group_3057
PDT001889906.1	PDS000065758.1566	SAMN37452802	clinical	cd_8_group_1358	cd_4_group_2236	cd_2_group_3057
PDT001889921.1	PDS000065758.1566	SAMN37452636	clinical	cd_8_group_1358	cd_4_group_2236	cd_2_group_3057
PDT001889934.1	PDS000065758.1566	SAMN37453155	clinical	cd_8_group_1358	cd_4_group_2236	cd_2_group_3057
PDT001890048.1	PDS000065758.1566	SAMN37453567	clinical	cd_8_group_1358	cd_4_group_2236	cd_2_group_3057
PDT001890074.1	PDS000065758.1566	SAMN37453617	clinical	cd_8_group_1358	cd_4_group_2236	cd_2_group_3057
PDT001890154.1	PDS000065758.1566	SAMN37453750	clinical	cd_8_group_1358	cd_4_group_2236	cd_2_group_3057
PDT001890208.1	PDS000065758.1566	SAMN37452812	clinical	cd_8_group_1358	cd_4_group_2236	cd_2_group_3057
PDT001890233.1	PDS000065758.1566	SAMN37453983	clinical	cd_8_group_1358	cd_4_group_2236	cd_2_group_3057
PDT001890325.1	PDS000065758.1566	SAMN37453153	clinical	cd_8_group_1358	cd_4_group_2236	cd_2_group_3057
PDT001890360.1	PDS000065758.1566	SAMN37453761	clinical	cd_8_group_1358	cd_4_group_2236	cd_2_group_3057
PDT001890425.1	PDS000065758.1566	SAMN37453577	clinical	cd_8_group_1358	cd_4_group_2236	cd_2_group_3057
PDT001890441.1	PDS000065758.1566	SAMN37456717	clinical	cd_8_group_1358	cd_4_group_2236	cd_2_group_3057
PDT001890557.1	PDS000065758.1566	SAMN37458158	clinical	cd_8_group_1358	cd_4_group_2236	cd_2_group_3057
PDT001890569.1	PDS000065758.1566	SAMN37458240	clinical	cd_8_group_1358	cd_4_group_2236	cd_2_group_3057
PDT001890607.1	PDS000065758.1566	SAMN37458527	clinical	cd_8_group_1358	cd_4_group_2236	cd_2_group_3057
PDT001890615.1	PDS000065758.1566	SAMN37458706	clinical	cd_8_group_1358	cd_4_group_2236	cd_2_group_3057
PDT001890646.1	PDS000065758.1566	SAMN37453812	clinical	cd_8_group_1358	cd_4_group_2236	cd_2_group_3057
PDT001890784.1	PDS000065758.1566	SAMN37458457	clinical	cd_8_group_1358	cd_4_group_2236	cd_2_group_3057
PDT001890844.1	PDS000065758.1566	SAMN37475045	clinical	cd_8_group_1358	cd_4_group_2236	cd_2_group_3057
PDT001890850.1	PDS000065758.1566	SAMN37475044	clinical	cd_8_group_1358	cd_4_group_2236	cd_2_group_3057
PDT001890865.1	PDS000065758.1566	SAMN37475690	clinical	cd_8_group_1358	cd_4_group_2236	cd_2_group_3057
PDT001892033.1	PDS000065758.1566	SAMN37481280	clinical	cd_8_group_1358	cd_4_group_2236	cd_2_group_3057
PDT001892037.1	PDS000065758.1566	SAMN37482517	clinical	cd_8_group_1358	cd_4_group_2236	cd_2_group_3057
PDT001892039.1	PDS000065758.1566	SAMN37481269	clinical	cd_8_group_1358	cd_4_group_2236	cd_2_group_3057
PDT001892056.1	PDS000065758.1566	SAMN37475602	clinical	cd_8_group_1358	cd_4_group_2236	cd_2_group_3057
PDT001892063.1	PDS000065758.1566	SAMN37481266	clinical	cd_8_group_1358	cd_4_group_2236	cd_2_group_3057
PDT001892079.1	PDS000065758.1566	SAMN37482503	clinical	cd_8_group_1358	cd_4_group_2236	cd_2_group_3057
PDT001892080.1	PDS000065758.1566	SAMN37482557	clinical	cd_8_group_1358	cd_4_group_2236	cd_2_group_3057
PDT001892100.1	PDS000065758.1566	SAMN37482879	clinical	cd_8_group_1358	cd_4_group_2236	cd_2_group_3057
PDT001892101.1	PDS000065758.1566	SAMN37482817	clinical	cd_8_group_1358	cd_4_group_2236	cd_2_group_3057
PDT001892107.1	PDS000065758.1566	SAMN37482864	clinical	cd_8_group_1358	cd_4_group_2236	cd_2_group_3057
PDT001892110.1	PDS000065758.1566	SAMN37482874	clinical	cd_8_group_1358	cd_4_group_2236	cd_2_group_3057
PDT001892111.1	PDS000065758.1566	SAMN37482488	clinical	cd_8_group_1358	cd_4_group_2236	cd_2_group_3057
PDT001892117.1	PDS000065758.1566	SAMN37482807	clinical	cd_8_group_1358	cd_4_group_2236	cd_2_group_3057
PDT001892142.1	PDS000065758.1566	SAMN37482888	clinical	cd_8_group_1358	cd_4_group_2236	cd_2_group_3057
PDT001892145.1	PDS000065758.1566	SAMN37482871	clinical	cd_8_group_1358	cd_4_group_2236	cd_2_group_3057
PDT001892201.1	PDS000065758.1566	SAMN37482491	clinical	cd_8_group_1358	cd_4_group_2236	cd_2_group_3057
PDT001892213.1	PDS000065758.1566	SAMN37482493	clinical	cd_8_group_1358	cd_4_group_2236	cd_2_group_3057
PDT001892233.1	PDS000065758.1566	SAMN37482865	clinical	cd_8_group_1358	cd_4_group_2236	cd_2_group_3057
PDT001892242.1	PDS000065758.1566	SAMN37482496	clinical	cd_8_group_1358	cd_4_group_2236	cd_2_group_3057
PDT001892277.1	PDS000065758.1566	SAMN37481386	clinical	cd_8_group_1358	cd_4_group_2236	cd_2_group_3057
PDT001892291.1	PDS000065758.1566	SAMN37483034	clinical	cd_8_group_1358	cd_4_group_2236	cd_2_group_3057
PDT001892323.1	PDS000065758.1566	SAMN37481462	clinical	cd_8_group_1358	cd_4_group_2236	cd_2_group_3057
PDT001892393.1	PDS000065758.1566	SAMN37480675	clinical	cd_8_group_1358	cd_4_group_2236	cd_2_group_3057
PDT001892471.1	PDS000065758.1566	SAMN37488049	clinical	cd_8_group_1358	cd_4_group_2236	cd_2_group_3057
PDT001892599.1	PDS000065758.1566	SAMN37491080	clinical	cd_8_group_1358	cd_4_group_2236	cd_2_group_3057
PDT001892617.1	PDS000065758.1566	SAMN37488061	clinical	cd_8_group_1358	cd_4_group_2236	cd_2_group_3057
PDT001892623.1	PDS000065758.1566	SAMN37491425	clinical	cd_8_group_1358	cd_4_group_2236	cd_2_group_3057
PDT001892629.1	PDS000065758.1566	SAMN37491429	clinical	cd_8_group_1358	cd_4_group_2236	cd_2_group_3057
PDT001892636.1	PDS000065758.1566	SAMN37491493	clinical	cd_8_group_1358	cd_4_group_2236	cd_2_group_3057
PDT001892852.1	PDS000065758.1566	SAMN37491730	clinical	cd_8_group_1358	cd_4_group_2236	cd_2_group_3057
PDT001892930.1	PDS000065758.1566	SAMN37494353	clinical	cd_8_group_1358	cd_4_group_2236	cd_2_group_3057
PDT001892966.1	PDS000065758.1566	SAMN37496702	clinical	cd_8_group_1358	cd_4_group_2236	cd_2_group_3057
PDT001892968.1	PDS000065758.1566	SAMN37496782	clinical	cd_8_group_1358	cd_4_group_2236	cd_2_group_3057
PDT001892969.1	PDS000065758.1566	SAMN37496774	clinical	cd_8_group_1358	cd_4_group_2236	cd_2_group_3057
PDT001892970.1	PDS000065758.1566	SAMN37494347	clinical	cd_8_group_1358	cd_4_group_2236	cd_2_group_3057
PDT001893095.1	PDS000065758.1566	SAMN37505728	clinical	cd_8_group_1358	cd_4_group_2236	cd_2_group_3057
PDT001893096.1	PDS000065758.1566	SAMN37505720	clinical	cd_8_group_1358	cd_4_group_2236	cd_2_group_3057
PDT001893123.1	PDS000065758.1566	SAMN37505731	clinical	cd_8_group_1358	cd_4_group_2236	cd_2_group_3057
PDT001893527.1	PDS000065758.1566	SAMN37513431	clinical	cd_8_group_1358	cd_4_group_2236	cd_2_group_3057
PDT001893758.1	PDS000065758.1566	SAMN37513986	clinical	cd_8_group_1358	cd_4_group_2236	cd_2_group_3057
PDT001893810.1	PDS000065758.1566	SAMN37513861	clinical	cd_8_group_1358	cd_4_group_2236	cd_2_group_3057
PDT001893811.1	PDS000065758.1566	SAMN37513976	clinical	cd_8_group_1358	cd_4_group_2236	cd_2_group_3057
PDT001894903.1	PDS000065758.1566	SAMN37514933	clinical	cd_8_group_1358	cd_4_group_2236	cd_2_group_3057
PDT001894929.1	PDS000065758.1566	SAMN37515404	clinical	cd_8_group_1358	cd_4_group_2236	cd_2_group_3057
PDT001896711.1	PDS000065758.1566	SAMN37515403	clinical	cd_8_group_1358	cd_4_group_2236	cd_2_group_3057
PDT001896752.1	PDS000065758.1566	SAMN37517696	clinical	cd_8_group_1358	cd_4_group_2236	cd_2_group_3057
PDT001896756.1	PDS000065758.1566	SAMN37517699	clinical	cd_8_group_1358	cd_4_group_2236	cd_2_group_3057
PDT001896757.1	PDS000065758.1566	SAMN37517702	clinical	cd_8_group_1358	cd_4_group_2236	cd_2_group_3057
PDT001896758.1	PDS000065758.1566	SAMN37517761	clinical	cd_8_group_1358	cd_4_group_2236	cd_2_group_3057
PDT001896761.1	PDS000065758.1566	SAMN37517807	clinical	cd_8_group_1358	cd_4_group_2236	cd_2_group_3057
PDT001896773.1	PDS000065758.1566	SAMN37517698	clinical	cd_8_group_1358	cd_4_group_2236	cd_2_group_3057
PDT001898991.1	PDS000065758.1566	SAMN37528844	clinical	cd_8_group_1358	cd_4_group_2236	cd_2_group_3057
PDT001899839.1	PDS000065758.1566	SAMN37529142	clinical	cd_8_group_1358	cd_4_group_2236	cd_2_group_3057
PDT001899843.1	PDS000065758.1566	SAMN37529207	clinical	cd_8_group_1358	cd_4_group_2236	cd_2_group_3057
PDT001899853.1	PDS000065758.1566	SAMN37529130	clinical	cd_8_group_1358	cd_4_group_2236	cd_2_group_3057
PDT001899873.1	PDS000065758.1566	SAMN37529136	clinical	cd_8_group_1358	cd_4_group_2236	cd_2_group_3057
PDT001899893.1	PDS000065758.1566	SAMN37529722	clinical	cd_8_group_1358	cd_4_group_2236	cd_2_group_3057
PDT001899899.1	PDS000065758.1566	SAMN37529263	environmental/other	cd_8_group_1358	cd_4_group_2236	cd_2_group_3057
PDT001899926.1	PDS000065758.1566	SAMN37529699	clinical	cd_8_group_1358	cd_4_group_2236	cd_2_group_3057
PDT001899963.1	PDS000065758.1566	SAMN37529747	clinical	cd_8_group_1358	cd_4_group_2236	cd_2_group_3057
PDT001900069.1	PDS000065758.1566	SAMN37531147	clinical	cd_8_group_1358	cd_4_group_2236	cd_2_group_3057
PDT001900071.1	PDS000065758.1566	SAMN37531145	clinical	cd_8_group_1358	cd_4_group_2236	cd_2_group_3057
PDT001900098.1	PDS000065758.1566	SAMN37531228	clinical	cd_8_group_1358	cd_4_group_2236	cd_2_group_3057
PDT001900112.1	PDS000065758.1566	SAMN37531226	clinical	cd_8_group_1358	cd_4_group_2236	cd_2_group_3057
PDT001900132.1	PDS000065758.1566	SAMN37531244	clinical	cd_8_group_1358	cd_4_group_2236	cd_2_group_3057
PDT001900181.1	PDS000065758.1566	SAMN37531514	clinical	cd_8_group_1358	cd_4_group_2236	cd_2_group_3057
PDT001900198.1	PDS000065758.1566	SAMN37531547	clinical	cd_8_group_1358	cd_4_group_2236	cd_2_group_3057
PDT001901076.1	PDS000065758.1566	SAMN37531581	clinical	cd_8_group_1358	cd_4_group_2236	cd_2_group_3057
PDT001901085.1	PDS000065758.1566	SAMN37531585	clinical	cd_8_group_1358	cd_4_group_2236	cd_2_group_3057
PDT001901848.1	PDS000065758.1566	SAMN37531745	clinical	cd_8_group_1358	cd_4_group_2236	cd_2_group_3057
PDT001901854.1	PDS000065758.1566	SAMN37531783	clinical	cd_8_group_1358	cd_4_group_2236	cd_2_group_3057
PDT001901859.1	PDS000065758.1566	SAMN37531786	clinical	cd_8_group_1358	cd_4_group_2236	cd_2_group_3057
PDT001901861.1	PDS000065758.1566	SAMN37531795	clinical	cd_8_group_1358	cd_4_group_2236	cd_2_group_3057
PDT001901871.1	PDS000065758.1566	SAMN37531790	clinical	cd_8_group_1358	cd_4_group_2236	cd_2_group_3057
PDT001901874.1	PDS000065758.1566	SAMN37531791	clinical	cd_8_group_1358	cd_4_group_2236	cd_2_group_3057
PDT001901885.1	PDS000065758.1566	SAMN37532526	clinical	cd_8_group_1358	cd_4_group_2236	cd_2_group_3057
PDT001902057.1	PDS000065758.1566	SAMN37532594	environmental/other	cd_8_group_1358	cd_4_group_2236	cd_2_group_3057
PDT001902138.1	PDS000065758.1566	SAMN37533474	clinical	cd_8_group_1358	cd_4_group_2236	cd_2_group_3057
PDT001902148.1	PDS000065758.1566	SAMN37533480	clinical	cd_8_group_1358	cd_4_group_2236	cd_2_group_3057
PDT001902154.1	PDS000065758.1566	SAMN37533476	clinical	cd_8_group_1358	cd_4_group_2236	cd_2_group_3057
PDT001902155.1	PDS000065758.1566	SAMN37533484	clinical	cd_8_group_1358	cd_4_group_2236	cd_2_group_3057
PDT001902159.1	PDS000065758.1566	SAMN37533471	clinical	cd_8_group_1358	cd_4_group_2236	cd_2_group_3057
PDT001902165.1	PDS000065758.1566	SAMN37533497	environmental/other	cd_8_group_1358	cd_4_group_2236	cd_2_group_3057
PDT001902240.1	PDS000065758.1566	SAMN37536316	clinical	cd_8_group_1358	cd_4_group_2236	cd_2_group_3057
PDT001902242.1	PDS000065758.1566	SAMN37536314	clinical	cd_8_group_1358	cd_4_group_2236	cd_2_group_3057
PDT001903904.1	PDS000065758.1566	SAMN37544809	clinical	cd_8_group_1358	cd_4_group_2236	cd_2_group_3057
PDT001903907.1	PDS000065758.1566	SAMN37544808	clinical	cd_8_group_1358	cd_4_group_2236	cd_2_group_3057
PDT001903914.1	PDS000065758.1566	SAMN37544807	clinical	cd_8_group_1358	cd_4_group_2236	cd_2_group_3057
PDT001903915.1	PDS000065758.1566	SAMN37544816	clinical	cd_8_group_1358	cd_4_group_2236	cd_2_group_3057
PDT001903923.1	PDS000065758.1566	SAMN37544823	clinical	cd_8_group_1358	cd_4_group_2236	cd_2_group_3057
PDT001903925.1	PDS000065758.1566	SAMN37544821	clinical	cd_8_group_1358	cd_4_group_2236	cd_2_group_3057
PDT001903928.1	PDS000065758.1566	SAMN37544856	clinical	cd_8_group_1358	cd_4_group_2236	cd_2_group_3057
PDT001903931.1	PDS000065758.1566	SAMN37544861	clinical	cd_8_group_1358	cd_4_group_2236	cd_2_group_3057
PDT001904145.1	PDS000065758.1566	SAMN37545279	clinical	cd_8_group_1358	cd_4_group_2236	cd_2_group_3057
PDT001904149.1	PDS000065758.1566	SAMN37545288	clinical	cd_8_group_1358	cd_4_group_2236	cd_2_group_3057
PDT001904160.1	PDS000065758.1566	SAMN37545269	clinical	cd_8_group_1358	cd_4_group_2236	cd_2_group_3057
PDT001904221.1	PDS000065758.1566	SAMN37545999	clinical	cd_8_group_1358	cd_4_group_2236	cd_2_group_3057
PDT001904237.1	PDS000065758.1566	SAMN37546108	clinical	cd_8_group_1358	cd_4_group_2236	cd_2_group_3057
PDT001904294.1	PDS000065758.1566	SAMN37546335	environmental/other	cd_8_group_1358	cd_4_group_2236	cd_2_group_3057
PDT001905442.1	PDS000065758.1566	SAMN37557945	environmental/other	cd_8_group_1358	cd_4_group_2236	cd_2_group_3057
PDT001906789.1	PDS000065758.1566	SAMN37565169	clinical	cd_8_group_1358	cd_4_group_2236	cd_2_group_3057
PDT001906793.1	PDS000065758.1566	SAMN37565165	clinical	cd_8_group_1358	cd_4_group_2236	cd_2_group_3057
PDT001906857.1	PDS000065758.1566	SAMN37565159	clinical	cd_8_group_1358	cd_4_group_2236	cd_2_group_3057
PDT001906862.1	PDS000065758.1566	SAMN37565339	clinical	cd_8_group_1358	cd_4_group_2236	cd_2_group_3057
PDT001907034.1	PDS000065758.1566	SAMN37567291	clinical	cd_8_group_1358	cd_4_group_2236	cd_2_group_3057
PDT001907113.1	PDS000065758.1566	SAMEA114210633	NULL	cd_8_group_1358	cd_4_group_2236	cd_2_group_3057
PDT001907356.1	PDS000065758.1566	SAMEA114193872	clinical	cd_8_group_1358	cd_4_group_2236	cd_2_group_3057
PDT001907357.1	PDS000065758.1566	SAMEA114210632	NULL	cd_8_group_1358	cd_4_group_2236	cd_2_group_3057
PDT001907358.1	PDS000065758.1566	SAMEA114210634	NULL	cd_8_group_1358	cd_4_group_2236	cd_2_group_3057
PDT001907592.1	PDS000065758.1566	SAMN37570385	clinical	cd_8_group_1358	cd_4_group_2236	cd_2_group_3057
PDT001907643.1	PDS000065758.1566	SAMEA114193871	clinical	cd_8_group_1358	cd_4_group_2236	cd_2_group_3057
PDT001907644.1	PDS000065758.1566	SAMEA114210635	NULL	cd_8_group_1358	cd_4_group_2236	cd_2_group_3057
PDT001907720.1	PDS000065758.1566	SAMN37576597	clinical	cd_8_group_1358	cd_4_group_2236	cd_2_group_3057
PDT001907905.1	PDS000065758.1566	SAMN37577694	clinical	cd_8_group_1358	cd_4_group_2236	cd_2_group_3057
PDT001907919.1	PDS000065758.1566	SAMN37577705	clinical	cd_8_group_1358	cd_4_group_2236	cd_2_group_3057
PDT001907925.1	PDS000065758.1566	SAMN37577867	clinical	cd_8_group_1358	cd_4_group_2236	cd_2_group_3057
PDT001908236.1	PDS000065758.1566	SAMN37587407	clinical	cd_8_group_1358	cd_4_group_2236	cd_2_group_3057
PDT001908248.1	PDS000065758.1566	SAMN37587453	clinical	cd_8_group_1358	cd_4_group_2236	cd_2_group_3057
PDT001908249.1	PDS000065758.1566	SAMN37587447	clinical	cd_8_group_1358	cd_4_group_2236	cd_2_group_3057
PDT001908250.1	PDS000065758.1566	SAMN37587449	clinical	cd_8_group_1358	cd_4_group_2236	cd_2_group_3057
PDT001908252.1	PDS000065758.1566	SAMN37587450	clinical	cd_8_group_1358	cd_4_group_2236	cd_2_group_3057
PDT001908266.1	PDS000065758.1566	SAMN37587478	clinical	cd_8_group_1358	cd_4_group_2236	cd_2_group_3057
PDT001908268.1	PDS000065758.1566	SAMN37587473	clinical	cd_8_group_1358	cd_4_group_2236	cd_2_group_3057
PDT001908275.1	PDS000065758.1566	SAMN37587472	clinical	cd_8_group_1358	cd_4_group_2236	cd_2_group_3057
PDT001908336.1	PDS000065758.1566	SAMN37587542	clinical	cd_8_group_1358	cd_4_group_2236	cd_2_group_3057
PDT001908344.1	PDS000065758.1566	SAMN37587525	clinical	cd_8_group_1358	cd_4_group_2236	cd_2_group_3057
PDT001908458.1	PDS000065758.1566	SAMN37588870	clinical	cd_8_group_1358	cd_4_group_2236	cd_2_group_3057
PDT001908478.1	PDS000065758.1566	SAMN37588888	clinical	cd_8_group_1358	cd_4_group_2236	cd_2_group_3057
PDT001908479.1	PDS000065758.1566	SAMN37588889	clinical	cd_8_group_1358	cd_4_group_2236	cd_2_group_3057
PDT001908480.1	PDS000065758.1566	SAMN37588890	clinical	cd_8_group_1358	cd_4_group_2236	cd_2_group_3057
PDT001908481.1	PDS000065758.1566	SAMN37588898	clinical	cd_8_group_1358	cd_4_group_2236	cd_2_group_3057
PDT001908483.1	PDS000065758.1566	SAMN37588891	clinical	cd_8_group_1358	cd_4_group_2236	cd_2_group_3057
PDT001908489.1	PDS000065758.1566	SAMN37588906	clinical	cd_8_group_1358	cd_4_group_2236	cd_2_group_3057
PDT001908492.1	PDS000065758.1566	SAMN37588895	clinical	cd_8_group_1358	cd_4_group_2236	cd_2_group_3057
PDT001908499.1	PDS000065758.1566	SAMN37588896	clinical	cd_8_group_1358	cd_4_group_2236	cd_2_group_3057
PDT001908535.1	PDS000065758.1566	SAMN37590869	clinical	cd_8_group_1358	cd_4_group_2236	cd_2_group_3057
PDT001908650.1	PDS000065758.1566	SAMN37604961	clinical	cd_8_group_1358	cd_4_group_2236	cd_2_group_3057
PDT001908711.1	PDS000065758.1566	SAMN37605439	clinical	cd_8_group_1358	cd_4_group_2236	cd_2_group_3057
PDT001908823.1	PDS000065758.1566	SAMN37606888	clinical	cd_8_group_1358	cd_4_group_2236	cd_2_group_3057
PDT001908866.1	PDS000065758.1566	SAMN37607529	clinical	cd_8_group_1358	cd_4_group_2236	cd_2_group_3057
PDT001908905.1	PDS000065758.1566	SAMN37607908	clinical	cd_8_group_1358	cd_4_group_2236	cd_2_group_3057
PDT001909583.1	PDS000065758.1566	SAMN37608911	clinical	cd_8_group_1358	cd_4_group_2236	cd_2_group_3057
PDT001909641.1	PDS000065758.1566	SAMN37608971	clinical	cd_8_group_1358	cd_4_group_2236	cd_2_group_3057
PDT001909678.1	PDS000065758.1566	SAMN37609002	clinical	cd_8_group_1358	cd_4_group_2236	cd_2_group_3057
PDT001911138.1	PDS000065758.1566	SAMN37642174	clinical	cd_8_group_1358	cd_4_group_2236	cd_2_group_3057
PDT001911167.1	PDS000065758.1566	SAMN37642985	clinical	cd_8_group_1358	cd_4_group_2236	cd_2_group_3057
PDT001911409.1	PDS000065758.1566	SAMN37643146	clinical	cd_8_group_1358	cd_4_group_2236	cd_2_group_3057
PDT001911411.1	PDS000065758.1566	SAMN37643148	clinical	cd_8_group_1358	cd_4_group_2236	cd_2_group_3057
PDT001911417.1	PDS000065758.1566	SAMN37643169	environmental/other	cd_8_group_1358	cd_4_group_2236	cd_2_group_3057
PDT001911419.1	PDS000065758.1566	SAMN37643163	clinical	cd_8_group_1358	cd_4_group_2236	cd_2_group_3057
PDT001911424.1	PDS000065758.1566	SAMN37643167	clinical	cd_8_group_1358	cd_4_group_2236	cd_2_group_3057
PDT001911426.1	PDS000065758.1566	SAMN37643172	clinical	cd_8_group_1358	cd_4_group_2236	cd_2_group_3057
PDT001911430.1	PDS000065758.1566	SAMN37643196	clinical	cd_8_group_1358	cd_4_group_2236	cd_2_group_3057
PDT001911433.1	PDS000065758.1566	SAMN37643217	clinical	cd_8_group_1358	cd_4_group_2236	cd_2_group_3057
PDT001911461.1	PDS000065758.1566	SAMN37643304	clinical	cd_8_group_1358	cd_4_group_2236	cd_2_group_3057
PDT001911828.1	PDS000065758.1566	SAMN37645835	clinical	cd_8_group_1358	cd_4_group_2236	cd_2_group_3057
PDT001911884.1	PDS000065758.1566	SAMN37648389	clinical	cd_8_group_1358	cd_4_group_2236	cd_2_group_3057
PDT001912009.1	PDS000065758.1566	SAMN37649515	environmental/other	cd_8_group_1358	cd_4_group_2236	cd_2_group_3057
PDT001912018.1	PDS000065758.1566	SAMN37649517	clinical	cd_8_group_1358	cd_4_group_2236	cd_2_group_3057
PDT001912020.1	PDS000065758.1566	SAMN37649518	environmental/other	cd_8_group_1358	cd_4_group_2236	cd_2_group_3057
PDT001912032.1	PDS000065758.1566	SAMN37649530	clinical	cd_8_group_1358	cd_4_group_2236	cd_2_group_3057
PDT001912047.1	PDS000065758.1566	SAMN37649677	clinical	cd_8_group_1358	cd_4_group_2236	cd_2_group_3057
PDT001912053.1	PDS000065758.1566	SAMN37649668	clinical	cd_8_group_1358	cd_4_group_2236	cd_2_group_3057
PDT001912056.1	PDS000065758.1566	SAMN37649672	clinical	cd_8_group_1358	cd_4_group_2236	cd_2_group_3057
PDT001912058.1	PDS000065758.1566	SAMN37649826	clinical	cd_8_group_1358	cd_4_group_2236	cd_2_group_3057
PDT001912059.1	PDS000065758.1566	SAMN37649827	clinical	cd_8_group_1358	cd_4_group_2236	cd_2_group_3057
PDT001912060.1	PDS000065758.1566	SAMN37649828	clinical	cd_8_group_1358	cd_4_group_2236	cd_2_group_3057
PDT001912063.1	PDS000065758.1566	SAMN37649881	clinical	cd_8_group_1358	cd_4_group_2236	cd_2_group_3057
PDT001912065.1	PDS000065758.1566	SAMN37649870	clinical	cd_8_group_1358	cd_4_group_2236	cd_2_group_3057
PDT001912067.1	PDS000065758.1566	SAMN37649880	clinical	cd_8_group_1358	cd_4_group_2236	cd_2_group_3057
PDT001912078.1	PDS000065758.1566	SAMN37649868	clinical	cd_8_group_1358	cd_4_group_2236	cd_2_group_3057
PDT001912079.1	PDS000065758.1566	SAMN37649871	clinical	cd_8_group_1358	cd_4_group_2236	cd_2_group_3057
PDT001912081.1	PDS000065758.1566	SAMN37649887	clinical	cd_8_group_1358	cd_4_group_2236	cd_2_group_3057
PDT001912082.1	PDS000065758.1566	SAMN37649886	clinical	cd_8_group_1358	cd_4_group_2236	cd_2_group_3057
PDT001912315.1	PDS000065758.1566	SAMN37657790	clinical	cd_8_group_1358	cd_4_group_2236	cd_2_group_3057
PDT001912839.1	PDS000065758.1566	SAMN37661580	environmental/other	cd_8_group_1358	cd_4_group_2236	cd_2_group_3057
PDT001912866.1	PDS000065758.1566	SAMN37661887	clinical	cd_8_group_1358	cd_4_group_2236	cd_2_group_3057
PDT001912873.1	PDS000065758.1566	SAMN37661914	clinical	cd_8_group_1358	cd_4_group_2236	cd_2_group_3057
PDT001912884.1	PDS000065758.1566	SAMN37661915	clinical	cd_8_group_1358	cd_4_group_2236	cd_2_group_3057
PDT001912888.1	PDS000065758.1566	SAMN37661894	clinical	cd_8_group_1358	cd_4_group_2236	cd_2_group_3057
PDT001912897.1	PDS000065758.1566	SAMN37661906	clinical	cd_8_group_1358	cd_4_group_2236	cd_2_group_3057
PDT001912905.1	PDS000065758.1566	SAMN37661925	clinical	cd_8_group_1358	cd_4_group_2236	cd_2_group_3057
PDT001912946.1	PDS000065758.1566	SAMN37663486	clinical	cd_8_group_1358	cd_4_group_2236	cd_2_group_3057
PDT001912954.1	PDS000065758.1566	SAMN37664088	clinical	cd_8_group_1358	cd_4_group_2236	cd_2_group_3057
PDT001913000.1	PDS000065758.1566	SAMN37664185	clinical	cd_8_group_1358	cd_4_group_2236	cd_2_group_3057
PDT001913029.1	PDS000065758.1566	SAMN37664317	clinical	cd_8_group_1358	cd_4_group_2236	cd_2_group_3057
PDT001913034.1	PDS000065758.1566	SAMN37664327	clinical	cd_8_group_1358	cd_4_group_2236	cd_2_group_3057
PDT001913081.1	PDS000065758.1566	SAMN37665831	clinical	cd_8_group_1358	cd_4_group_2236	cd_2_group_3057
PDT001913090.1	PDS000065758.1566	SAMN37666016	clinical	cd_8_group_1358	cd_4_group_2236	cd_2_group_3057
PDT001913094.1	PDS000065758.1566	SAMN37666021	clinical	cd_8_group_1358	cd_4_group_2236	cd_2_group_3057
PDT001913102.1	PDS000065758.1566	SAMN37666036	clinical	cd_8_group_1358	cd_4_group_2236	cd_2_group_3057
PDT001913103.1	PDS000065758.1566	SAMN37666038	clinical	cd_8_group_1358	cd_4_group_2236	cd_2_group_3057
PDT001913112.1	PDS000065758.1566	SAMN37666044	clinical	cd_8_group_1358	cd_4_group_2236	cd_2_group_3057
PDT001913120.1	PDS000065758.1566	SAMN37666047	clinical	cd_8_group_1358	cd_4_group_2236	cd_2_group_3057
PDT001917019.1	PDS000065758.1566	SAMN37675432	clinical	cd_8_group_1358	cd_4_group_2236	cd_2_group_3057
PDT001917100.1	PDS000065758.1566	SAMN37683598	clinical	cd_8_group_1358	cd_4_group_2236	cd_2_group_3057
PDT001917105.1	PDS000065758.1566	SAMN37683970	clinical	cd_8_group_1358	cd_4_group_2236	cd_2_group_3057
PDT001917110.1	PDS000065758.1566	SAMN37684014	clinical	cd_8_group_1358	cd_4_group_2236	cd_2_group_3057
PDT001917116.1	PDS000065758.1566	SAMN37684000	clinical	cd_8_group_1358	cd_4_group_2236	cd_2_group_3057
PDT001917129.1	PDS000065758.1566	SAMN37683974	clinical	cd_8_group_1358	cd_4_group_2236	cd_2_group_3057
PDT001917150.1	PDS000065758.1566	SAMN37684016	clinical	cd_8_group_1358	cd_4_group_2236	cd_2_group_3057
PDT001917277.1	PDS000065758.1566	SAMN37686057	clinical	cd_8_group_1358	cd_4_group_2236	cd_2_group_3057
PDT001917285.1	PDS000065758.1566	SAMN37686341	clinical	cd_8_group_1358	cd_4_group_2236	cd_2_group_3057
PDT001917296.1	PDS000065758.1566	SAMN37687436	clinical	cd_8_group_1358	cd_4_group_2236	cd_2_group_3057
PDT001917428.1	PDS000065758.1566	SAMN37690847	clinical	cd_8_group_1358	cd_4_group_2236	cd_2_group_3057
PDT001917445.1	PDS000065758.1566	SAMN37691466	clinical	cd_8_group_1358	cd_4_group_2236	cd_2_group_3057
PDT001917465.1	PDS000065758.1566	SAMN37691461	clinical	cd_8_group_1358	cd_4_group_2236	cd_2_group_3057
PDT001917507.1	PDS000065758.1566	SAMN37691986	clinical	cd_8_group_1358	cd_4_group_2236	cd_2_group_3057
PDT001917513.1	PDS000065758.1566	SAMN37691923	clinical	cd_8_group_1358	cd_4_group_2236	cd_2_group_3057
PDT001921890.1	PDS000065758.1566	SAMN37703733	clinical	cd_8_group_1358	cd_4_group_2236	cd_2_group_3057
PDT001923850.1	PDS000065758.1566	SAMN37736530	environmental/other	cd_8_group_1358	cd_4_group_2236	cd_2_group_3057
PDT001923879.1	PDS000065758.1566	SAMN37751389	clinical	cd_8_group_1358	cd_4_group_2236	cd_2_group_3057
PDT001924041.1	PDS000065758.1566	SAMN37754370	clinical	cd_8_group_1358	cd_4_group_2236	cd_2_group_3057
PDT001924042.1	PDS000065758.1566	SAMN37754395	clinical	cd_8_group_1358	cd_4_group_2236	cd_2_group_3057
PDT001924172.1	PDS000065758.1566	SAMN37710827	environmental/other	cd_8_group_1358	cd_4_group_2236	cd_2_group_3057
PDT001924221.1	PDS000065758.1566	SAMN37754389	clinical	cd_8_group_1358	cd_4_group_2236	cd_2_group_3057
PDT001924224.1	PDS000065758.1566	SAMN37754385	clinical	cd_8_group_1358	cd_4_group_2236	cd_2_group_3057
PDT001924225.1	PDS000065758.1566	SAMN37754377	clinical	cd_8_group_1358	cd_4_group_2236	cd_2_group_3057
PDT001924237.1	PDS000065758.1566	SAMN37754386	clinical	cd_8_group_1358	cd_4_group_2236	cd_2_group_3057
PDT001924239.1	PDS000065758.1566	SAMN37754392	clinical	cd_8_group_1358	cd_4_group_2236	cd_2_group_3057
PDT001924395.1	PDS000065758.1566	SAMN37766084	clinical	cd_8_group_1358	cd_4_group_2236	cd_2_group_3057
PDT001924456.1	PDS000065758.1566	SAMN37766984	clinical	cd_8_group_1358	cd_4_group_2236	cd_2_group_3057
PDT001924468.1	PDS000065758.1566	SAMN37767021	clinical	cd_8_group_1358	cd_4_group_2236	cd_2_group_3057
PDT001924492.1	PDS000065758.1566	SAMN37767023	clinical	cd_8_group_1358	cd_4_group_2236	cd_2_group_3057
PDT001924541.1	PDS000065758.1566	SAMN37767541	clinical	cd_8_group_1358	cd_4_group_2236	cd_2_group_3057
PDT001924553.1	PDS000065758.1566	SAMN37767656	clinical	cd_8_group_1358	cd_4_group_2236	cd_2_group_3057
PDT001924557.1	PDS000065758.1566	SAMN37767655	clinical	cd_8_group_1358	cd_4_group_2236	cd_2_group_3057
PDT001924579.1	PDS000065758.1566	SAMN37766480	environmental/other	cd_8_group_1358	cd_4_group_2236	cd_2_group_3057
PDT001924580.1	PDS000065758.1566	SAMN37766479	environmental/other	cd_8_group_1358	cd_4_group_2236	cd_2_group_3057
PDT001924660.1	PDS000065758.1566	SAMN37768629	clinical	cd_8_group_1358	cd_4_group_2236	cd_2_group_3057
PDT001924700.1	PDS000065758.1566	SAMN37769097	clinical	cd_8_group_1358	cd_4_group_2236	cd_2_group_3057
PDT001924742.1	PDS000065758.1566	SAMN37769514	clinical	cd_8_group_1358	cd_4_group_2236	cd_2_group_3057
PDT001924745.1	PDS000065758.1566	SAMN37769517	clinical	cd_8_group_1358	cd_4_group_2236	cd_2_group_3057
PDT001924749.1	PDS000065758.1566	SAMN37769515	clinical	cd_8_group_1358	cd_4_group_2236	cd_2_group_3057
PDT001924750.1	PDS000065758.1566	SAMN37769518	clinical	cd_8_group_1358	cd_4_group_2236	cd_2_group_3057
PDT001924764.1	PDS000065758.1566	SAMN37769733	clinical	cd_8_group_1358	cd_4_group_2236	cd_2_group_3057
PDT001924801.1	PDS000065758.1566	SAMN37769939	clinical	cd_8_group_1358	cd_4_group_2236	cd_2_group_3057
PDT001924828.1	PDS000065758.1566	SAMN37771034	clinical	cd_8_group_1358	cd_4_group_2236	cd_2_group_3057
PDT001924831.1	PDS000065758.1566	SAMN37771046	clinical	cd_8_group_1358	cd_4_group_2236	cd_2_group_3057
PDT001924838.1	PDS000065758.1566	SAMN37771063	clinical	cd_8_group_1358	cd_4_group_2236	cd_2_group_3057
PDT001924846.1	PDS000065758.1566	SAMN37771056	clinical	cd_8_group_1358	cd_4_group_2236	cd_2_group_3057
PDT001924856.1	PDS000065758.1566	SAMN37771057	clinical	cd_8_group_1358	cd_4_group_2236	cd_2_group_3057
PDT001924921.1	PDS000065758.1566	SAMN37771117	clinical	cd_8_group_1358	cd_4_group_2236	cd_2_group_3057
PDT001925332.1	PDS000065758.1566	SAMN37793082	environmental/other	cd_8_group_1358	cd_4_group_2236	cd_2_group_3057
PDT001925333.1	PDS000065758.1566	SAMN37792870	environmental/other	cd_8_group_1358	cd_4_group_2236	cd_2_group_3057
PDT001926931.1	PDS000065758.1566	SAMN37805498	clinical	cd_8_group_1358	cd_4_group_2236	cd_2_group_3057
PDT001926966.1	PDS000065758.1566	SAMN37805527	clinical	cd_8_group_1358	cd_4_group_2236	cd_2_group_3057
PDT001927331.1	PDS000065758.1566	SAMN37805591	clinical	cd_8_group_1358	cd_4_group_2236	cd_2_group_3057
PDT001927345.1	PDS000065758.1566	SAMN37805649	clinical	cd_8_group_1358	cd_4_group_2236	cd_2_group_3057
PDT001927416.1	PDS000065758.1566	SAMN37805948	clinical	cd_8_group_1358	cd_4_group_2236	cd_2_group_3057
PDT001927418.1	PDS000065758.1566	SAMN37805944	clinical	cd_8_group_1358	cd_4_group_2236	cd_2_group_3057
PDT001927595.1	PDS000065758.1566	SAMN37805960	clinical	cd_8_group_1358	cd_4_group_2236	cd_2_group_3057
PDT001927602.1	PDS000065758.1566	SAMN37805966	clinical	cd_8_group_1358	cd_4_group_2236	cd_2_group_3057
PDT001927624.1	PDS000065758.1566	SAMN37805983	clinical	cd_8_group_1358	cd_4_group_2236	cd_2_group_3057
PDT001927631.1	PDS000065758.1566	SAMN37806001	clinical	cd_8_group_1358	cd_4_group_2236	cd_2_group_3057
PDT001927647.1	PDS000065758.1566	SAMN37806010	clinical	cd_8_group_1358	cd_4_group_2236	cd_2_group_3057
PDT001927651.1	PDS000065758.1566	SAMN37806021	clinical	cd_8_group_1358	cd_4_group_2236	cd_2_group_3057
PDT001927654.1	PDS000065758.1566	SAMN37806020	clinical	cd_8_group_1358	cd_4_group_2236	cd_2_group_3057
PDT001927793.1	PDS000065758.1566	SAMN37806639	clinical	cd_8_group_1358	cd_4_group_2236	cd_2_group_3057
PDT001927881.1	PDS000065758.1566	SAMN37807027	clinical	cd_8_group_1358	cd_4_group_2236	cd_2_group_3057
PDT001927895.1	PDS000065758.1566	SAMN37807039	clinical	cd_8_group_1358	cd_4_group_2236	cd_2_group_3057
PDT001930684.1	PDS000065758.1566	SAMN37808726	clinical	cd_8_group_1358	cd_4_group_2236	cd_2_group_3057
PDT001930719.1	PDS000065758.1566	SAMN37808959	clinical	cd_8_group_1358	cd_4_group_2236	cd_2_group_3057
PDT001930720.1	PDS000065758.1566	SAMN37808962	clinical	cd_8_group_1358	cd_4_group_2236	cd_2_group_3057
PDT001930740.1	PDS000065758.1566	SAMN37809579	clinical	cd_8_group_1358	cd_4_group_2236	cd_2_group_3057
PDT001930768.1	PDS000065758.1566	SAMN37810059	environmental/other	cd_8_group_1358	cd_4_group_2236	cd_2_group_3057
PDT001930780.1	PDS000065758.1566	SAMN37810506	clinical	cd_8_group_1358	cd_4_group_2236	cd_2_group_3057
PDT001940427.1	PDS000065758.1566	SAMN37830279	clinical	cd_8_group_1358	cd_4_group_2236	cd_2_group_3057
PDT001940448.1	PDS000065758.1566	SAMN37830365	clinical	cd_8_group_1358	cd_4_group_2236	cd_2_group_3057
PDT001940460.1	PDS000065758.1566	SAMN37831081	clinical	cd_8_group_1358	cd_4_group_2236	cd_2_group_3057
PDT001940467.1	PDS000065758.1566	SAMN37831068	clinical	cd_8_group_1358	cd_4_group_2236	cd_2_group_3057
PDT001940701.1	PDS000065758.1566	SAMN37831583	clinical	cd_8_group_1358	cd_4_group_2236	cd_2_group_3057
PDT001940745.1	PDS000065758.1566	SAMN37831695	clinical	cd_8_group_1358	cd_4_group_2236	cd_2_group_3057
PDT001940767.1	PDS000065758.1566	SAMN37831738	clinical	cd_8_group_1358	cd_4_group_2236	cd_2_group_3057
PDT001940819.1	PDS000065758.1566	SAMN37844039	environmental/other	cd_8_group_1358	cd_4_group_2236	cd_2_group_3057
PDT001941021.1	PDS000065758.1566	SAMN37845266	clinical	cd_8_group_1358	cd_4_group_2236	cd_2_group_3057
PDT001941024.1	PDS000065758.1566	SAMN37845267	clinical	cd_8_group_1358	cd_4_group_2236	cd_2_group_3057
PDT001941027.1	PDS000065758.1566	SAMN37845272	clinical	cd_8_group_1358	cd_4_group_2236	cd_2_group_3057
PDT001941065.1	PDS000065758.1566	SAMN37845403	clinical	cd_8_group_1358	cd_4_group_2236	cd_2_group_3057
PDT001941068.1	PDS000065758.1566	SAMN37845407	clinical	cd_8_group_1358	cd_4_group_2236	cd_2_group_3057
PDT001941231.1	PDS000065758.1566	SAMN37846668	clinical	cd_8_group_1358	cd_4_group_2236	cd_2_group_3057
PDT001941301.1	PDS000065758.1566	SAMN37846732	clinical	cd_8_group_1358	cd_4_group_2236	cd_2_group_3057
PDT001941309.1	PDS000065758.1566	SAMN37846737	clinical	cd_8_group_1358	cd_4_group_2236	cd_2_group_3057
PDT001941342.1	PDS000065758.1566	SAMN37846922	clinical	cd_8_group_1358	cd_4_group_2236	cd_2_group_3057
PDT001941350.1	PDS000065758.1566	SAMN37846938	clinical	cd_8_group_1358	cd_4_group_2236	cd_2_group_3057
PDT001941442.1	PDS000065758.1566	SAMN37847455	clinical	cd_8_group_1358	cd_4_group_2236	cd_2_group_3057
PDT001941684.1	PDS000065758.1566	SAMN37855470	clinical	cd_8_group_1358	cd_4_group_2236	cd_2_group_3057
PDT001941693.1	PDS000065758.1566	SAMN37855462	clinical	cd_8_group_1358	cd_4_group_2236	cd_2_group_3057
PDT001941713.1	PDS000065758.1566	SAMN37855542	clinical	cd_8_group_1358	cd_4_group_2236	cd_2_group_3057
PDT001941864.1	PDS000065758.1566	SAMN37856077	environmental/other	cd_8_group_1358	cd_4_group_2236	cd_2_group_3057
PDT001941871.1	PDS000065758.1566	SAMN37856158	environmental/other	cd_8_group_1358	cd_4_group_2236	cd_2_group_3057
PDT001941908.1	PDS000065758.1566	SAMN37856652	clinical	cd_8_group_1358	cd_4_group_2236	cd_2_group_3057
PDT001941922.1	PDS000065758.1566	SAMN37856644	clinical	cd_8_group_1358	cd_4_group_2236	cd_2_group_3057
PDT001941970.1	PDS000065758.1566	SAMN37857229	clinical	cd_8_group_1358	cd_4_group_2236	cd_2_group_3057
PDT001942318.1	PDS000065758.1566	SAMN37858043	clinical	cd_8_group_1358	cd_4_group_2236	cd_2_group_3057
PDT001942350.1	PDS000065758.1566	SAMN37858348	environmental/other	cd_8_group_1358	cd_4_group_2236	cd_2_group_3057
PDT001942368.1	PDS000065758.1566	SAMN37858369	clinical	cd_8_group_1358	cd_4_group_2236	cd_2_group_3057
PDT001942433.1	PDS000065758.1566	SAMN37859151	clinical	cd_8_group_1358	cd_4_group_2236	cd_2_group_3057
PDT001942511.1	PDS000065758.1566	SAMN37859377	clinical	cd_8_group_1358	cd_4_group_2236	cd_2_group_3057
PDT001942539.1	PDS000065758.1566	SAMN37862634	environmental/other	cd_8_group_1358	cd_4_group_2236	cd_2_group_3057
PDT001942619.1	PDS000065758.1566	SAMN37863627	clinical	cd_8_group_1358	cd_4_group_2236	cd_2_group_3057
PDT001942643.1	PDS000065758.1566	SAMN37871382	clinical	cd_8_group_1358	cd_4_group_2236	cd_2_group_3057
PDT001942649.1	PDS000065758.1566	SAMN37871409	clinical	cd_8_group_1358	cd_4_group_2236	cd_2_group_3057
PDT001946793.1	PDS000065758.1566	SAMN37873795	clinical	cd_8_group_1358	cd_4_group_2236	cd_2_group_3057
PDT001946795.1	PDS000065758.1566	SAMN37873798	clinical	cd_8_group_1358	cd_4_group_2236	cd_2_group_3057
PDT001946803.1	PDS000065758.1566	SAMN37873796	clinical	cd_8_group_1358	cd_4_group_2236	cd_2_group_3057
PDT001946806.1	PDS000065758.1566	SAMN37873802	clinical	cd_8_group_1358	cd_4_group_2236	cd_2_group_3057
PDT001946808.1	PDS000065758.1566	SAMN37873801	clinical	cd_8_group_1358	cd_4_group_2236	cd_2_group_3057
PDT001946812.1	PDS000065758.1566	SAMN37873841	clinical	cd_8_group_1358	cd_4_group_2236	cd_2_group_3057
PDT001946816.1	PDS000065758.1566	SAMN37873844	clinical	cd_8_group_1358	cd_4_group_2236	cd_2_group_3057
PDT001946817.1	PDS000065758.1566	SAMN37873843	clinical	cd_8_group_1358	cd_4_group_2236	cd_2_group_3057
PDT001946820.1	PDS000065758.1566	SAMN37873848	clinical	cd_8_group_1358	cd_4_group_2236	cd_2_group_3057
PDT001946822.1	PDS000065758.1566	SAMN37873847	clinical	cd_8_group_1358	cd_4_group_2236	cd_2_group_3057
PDT001946830.1	PDS000065758.1566	SAMN37873882	clinical	cd_8_group_1358	cd_4_group_2236	cd_2_group_3057
PDT001946839.1	PDS000065758.1566	SAMN37873910	clinical	cd_8_group_1358	cd_4_group_2236	cd_2_group_3057
PDT001946840.1	PDS000065758.1566	SAMN37873914	clinical	cd_8_group_1358	cd_4_group_2236	cd_2_group_3057
PDT001946848.1	PDS000065758.1566	SAMN37873916	clinical	cd_8_group_1358	cd_4_group_2236	cd_2_group_3057
PDT001946849.1	PDS000065758.1566	SAMN37873918	clinical	cd_8_group_1358	cd_4_group_2236	cd_2_group_3057
PDT001946856.1	PDS000065758.1566	SAMN37874116	clinical	cd_8_group_1358	cd_4_group_2236	cd_2_group_3057
PDT001946860.1	PDS000065758.1566	SAMN37874131	clinical	cd_8_group_1358	cd_4_group_2236	cd_2_group_3057
PDT001946863.1	PDS000065758.1566	SAMN37874130	clinical	cd_8_group_1358	cd_4_group_2236	cd_2_group_3057
PDT001946865.1	PDS000065758.1566	SAMN37874134	clinical	cd_8_group_1358	cd_4_group_2236	cd_2_group_3057
PDT001947002.1	PDS000065758.1566	SAMN37875175	clinical	cd_8_group_1358	cd_4_group_2236	cd_2_group_3057
PDT001947861.1	PDS000065758.1566	SAMN37875602	clinical	cd_8_group_1358	cd_4_group_2236	cd_2_group_3057
PDT001947862.1	PDS000065758.1566	SAMN37875604	clinical	cd_8_group_1358	cd_4_group_2236	cd_2_group_3057
PDT001947869.1	PDS000065758.1566	SAMN37875611	clinical	cd_8_group_1358	cd_4_group_2236	cd_2_group_3057
PDT001948052.1	PDS000065758.1566	SAMN37882738	clinical	cd_8_group_1358	cd_4_group_2236	cd_2_group_3057
PDT001948054.1	PDS000065758.1566	SAMN37882736	clinical	cd_8_group_1358	cd_4_group_2236	cd_2_group_3057
PDT001948057.1	PDS000065758.1566	SAMN37882741	clinical	cd_8_group_1358	cd_4_group_2236	cd_2_group_3057
PDT001948061.1	PDS000065758.1566	SAMN37882778	clinical	cd_8_group_1358	cd_4_group_2236	cd_2_group_3057
PDT001948062.1	PDS000065758.1566	SAMN37882777	clinical	cd_8_group_1358	cd_4_group_2236	cd_2_group_3057
PDT001948070.1	PDS000065758.1566	SAMN37882785	clinical	cd_8_group_1358	cd_4_group_2236	cd_2_group_3057
PDT001948071.1	PDS000065758.1566	SAMN37882784	clinical	cd_8_group_1358	cd_4_group_2236	cd_2_group_3057
PDT001948078.1	PDS000065758.1566	SAMN37883012	clinical	cd_8_group_1358	cd_4_group_2236	cd_2_group_3057
PDT001948079.1	PDS000065758.1566	SAMN37883017	clinical	cd_8_group_1358	cd_4_group_2236	cd_2_group_3057
PDT001948094.1	PDS000065758.1566	SAMN37883115	clinical	cd_8_group_1358	cd_4_group_2236	cd_2_group_3057
PDT001948130.1	PDS000065758.1566	SAMN37883107	clinical	cd_8_group_1358	cd_4_group_2236	cd_2_group_3057
PDT001948131.1	PDS000065758.1566	SAMN37883116	clinical	cd_8_group_1358	cd_4_group_2236	cd_2_group_3057
PDT001948144.1	PDS000065758.1566	SAMN37883996	clinical	cd_8_group_1358	cd_4_group_2236	cd_2_group_3057
PDT001948327.1	PDS000065758.1566	SAMN37886619	clinical	cd_8_group_1358	cd_4_group_2236	cd_2_group_3057
PDT001948379.1	PDS000065758.1566	SAMN37886682	clinical	cd_8_group_1358	cd_4_group_2236	cd_2_group_3057
PDT001948381.1	PDS000065758.1566	SAMN37886689	environmental/other	cd_8_group_1358	cd_4_group_2236	cd_2_group_3057
PDT001948502.1	PDS000065758.1566	SAMN37887149	clinical	cd_8_group_1358	cd_4_group_2236	cd_2_group_3057
PDT001948507.1	PDS000065758.1566	SAMN37887158	clinical	cd_8_group_1358	cd_4_group_2236	cd_2_group_3057
PDT001948509.1	PDS000065758.1566	SAMN37887154	clinical	cd_8_group_1358	cd_4_group_2236	cd_2_group_3057
PDT001948512.1	PDS000065758.1566	SAMN37887159	clinical	cd_8_group_1358	cd_4_group_2236	cd_2_group_3057
PDT001948514.1	PDS000065758.1566	SAMN37887145	clinical	cd_8_group_1358	cd_4_group_2236	cd_2_group_3057
PDT001948516.1	PDS000065758.1566	SAMN37887147	clinical	cd_8_group_1358	cd_4_group_2236	cd_2_group_3057
PDT001948519.1	PDS000065758.1566	SAMN37887163	clinical	cd_8_group_1358	cd_4_group_2236	cd_2_group_3057
PDT001948524.1	PDS000065758.1566	SAMN37887177	clinical	cd_8_group_1358	cd_4_group_2236	cd_2_group_3057
PDT001948527.1	PDS000065758.1566	SAMN37887173	clinical	cd_8_group_1358	cd_4_group_2236	cd_2_group_3057
PDT001948528.1	PDS000065758.1566	SAMN37887175	clinical	cd_8_group_1358	cd_4_group_2236	cd_2_group_3057
PDT001948530.1	PDS000065758.1566	SAMN37887174	clinical	cd_8_group_1358	cd_4_group_2236	cd_2_group_3057
PDT001948531.1	PDS000065758.1566	SAMN37887179	clinical	cd_8_group_1358	cd_4_group_2236	cd_2_group_3057
PDT001948553.1	PDS000065758.1566	SAMN37887716	environmental/other	cd_8_group_1358	cd_4_group_2236	cd_2_group_3057
PDT001948602.1	PDS000065758.1566	SAMN37898723	clinical	cd_8_group_1358	cd_4_group_2236	cd_2_group_3057
PDT001948656.1	PDS000065758.1566	SAMN37898882	clinical	cd_8_group_1358	cd_4_group_2236	cd_2_group_3057
PDT001948795.1	PDS000065758.1566	SAMN37904382	clinical	cd_8_group_1358	cd_4_group_2236	cd_2_group_3057
PDT001949026.1	PDS000065758.1566	SAMN37906761	clinical	cd_8_group_1358	cd_4_group_2236	cd_2_group_3057
PDT001949038.1	PDS000065758.1566	SAMN37906751	clinical	cd_8_group_1358	cd_4_group_2236	cd_2_group_3057
PDT001949073.1	PDS000065758.1566	SAMN37906973	clinical	cd_8_group_1358	cd_4_group_2236	cd_2_group_3057
PDT001949079.1	PDS000065758.1566	SAMN37906985	clinical	cd_8_group_1358	cd_4_group_2236	cd_2_group_3057
PDT001949085.1	PDS000065758.1566	SAMN37906980	clinical	cd_8_group_1358	cd_4_group_2236	cd_2_group_3057
PDT001949116.1	PDS000065758.1566	SAMN37907416	clinical	cd_8_group_1358	cd_4_group_2236	cd_2_group_3057
PDT001949122.1	PDS000065758.1566	SAMN37907412	clinical	cd_8_group_1358	cd_4_group_2236	cd_2_group_3057
PDT001949169.1	PDS000065758.1566	SAMN37908078	environmental/other	cd_8_group_1358	cd_4_group_2236	cd_2_group_3057
PDT001949200.1	PDS000065758.1566	SAMN37908375	clinical	cd_8_group_1358	cd_4_group_2236	cd_2_group_3057
PDT001952031.1	PDS000065758.1566	SAMN37926889	clinical	cd_8_group_1358	cd_4_group_2236	cd_2_group_3057
PDT001952112.1	PDS000065758.1566	SAMN37929503	clinical	cd_8_group_1358	cd_4_group_2236	cd_2_group_3057
PDT001952245.1	PDS000065758.1566	SAMN37930587	clinical	cd_8_group_1358	cd_4_group_2236	cd_2_group_3057
PDT001952291.1	PDS000065758.1566	SAMN37932552	clinical	cd_8_group_1358	cd_4_group_2236	cd_2_group_3057
PDT001952293.1	PDS000065758.1566	SAMN37932566	clinical	cd_8_group_1358	cd_4_group_2236	cd_2_group_3057
PDT001952296.1	PDS000065758.1566	SAMN37932571	clinical	cd_8_group_1358	cd_4_group_2236	cd_2_group_3057
PDT001952299.1	PDS000065758.1566	SAMN37932572	clinical	cd_8_group_1358	cd_4_group_2236	cd_2_group_3057
PDT001952325.1	PDS000065758.1566	SAMN37932567	clinical	cd_8_group_1358	cd_4_group_2236	cd_2_group_3057
PDT001952328.1	PDS000065758.1566	SAMN37932573	clinical	cd_8_group_1358	cd_4_group_2236	cd_2_group_3057
PDT001952329.1	PDS000065758.1566	SAMN37932649	clinical	cd_8_group_1358	cd_4_group_2236	cd_2_group_3057
PDT001952332.1	PDS000065758.1566	SAMN37932651	clinical	cd_8_group_1358	cd_4_group_2236	cd_2_group_3057
PDT001952397.1	PDS000065758.1566	SAMN37931371	clinical	cd_8_group_1358	cd_4_group_2236	cd_2_group_3057
PDT001952548.1	PDS000065758.1566	SAMN37937788	clinical	cd_8_group_1358	cd_4_group_2236	cd_2_group_3057
PDT001952665.1	PDS000065758.1566	SAMN37945694	clinical	cd_8_group_1358	cd_4_group_2236	cd_2_group_3057
PDT001952675.1	PDS000065758.1566	SAMN37946693	clinical	cd_8_group_1358	cd_4_group_2236	cd_2_group_3057
PDT001952713.1	PDS000065758.1566	SAMN37946748	clinical	cd_8_group_1358	cd_4_group_2236	cd_2_group_3057
PDT001953040.1	PDS000065758.1566	SAMN37946747	clinical	cd_8_group_1358	cd_4_group_2236	cd_2_group_3057
PDT001953099.1	PDS000065758.1566	SAMN37950007	clinical	cd_8_group_1358	cd_4_group_2236	cd_2_group_3057
PDT001953118.1	PDS000065758.1566	SAMN37950487	clinical	cd_8_group_1358	cd_4_group_2236	cd_2_group_3057
PDT001953162.1	PDS000065758.1566	SAMN37953741	clinical	cd_8_group_1358	cd_4_group_2236	cd_2_group_3057
PDT001953167.1	PDS000065758.1566	SAMN37953749	clinical	cd_8_group_1358	cd_4_group_2236	cd_2_group_3057
PDT001953172.1	PDS000065758.1566	SAMN37953762	clinical	cd_8_group_1358	cd_4_group_2236	cd_2_group_3057
PDT001953178.1	PDS000065758.1566	SAMN37953759	clinical	cd_8_group_1358	cd_4_group_2236	cd_2_group_3057
PDT001953188.1	PDS000065758.1566	SAMN37953765	clinical	cd_8_group_1358	cd_4_group_2236	cd_2_group_3057
PDT001953193.1	PDS000065758.1566	SAMN37953744	clinical	cd_8_group_1358	cd_4_group_2236	cd_2_group_3057
PDT001953203.1	PDS000065758.1566	SAMN37953769	clinical	cd_8_group_1358	cd_4_group_2236	cd_2_group_3057
PDT001953204.1	PDS000065758.1566	SAMN37953956	clinical	cd_8_group_1358	cd_4_group_2236	cd_2_group_3057
PDT001953231.1	PDS000065758.1566	SAMN37953818	clinical	cd_8_group_1358	cd_4_group_2236	cd_2_group_3057
PDT001953234.1	PDS000065758.1566	SAMN37953756	clinical	cd_8_group_1358	cd_4_group_2236	cd_2_group_3057
PDT001953252.1	PDS000065758.1566	SAMN37953768	clinical	cd_8_group_1358	cd_4_group_2236	cd_2_group_3057
PDT001953317.1	PDS000065758.1566	SAMN37976443	clinical	cd_8_group_1358	cd_4_group_2236	cd_2_group_3057
PDT001953336.1	PDS000065758.1566	SAMN37977592	clinical	cd_8_group_1358	cd_4_group_2236	cd_2_group_3057
PDT001953340.1	PDS000065758.1566	SAMN37977598	clinical	cd_8_group_1358	cd_4_group_2236	cd_2_group_3057
PDT001953429.1	PDS000065758.1566	SAMN37981096	environmental/other	cd_8_group_1358	cd_4_group_2236	cd_2_group_3057
PDT001953436.1	PDS000065758.1566	SAMN37981106	clinical	cd_8_group_1358	cd_4_group_2236	cd_2_group_3057
PDT001953444.1	PDS000065758.1566	SAMN37981110	clinical	cd_8_group_1358	cd_4_group_2236	cd_2_group_3057
PDT001953463.1	PDS000065758.1566	SAMN37981105	clinical	cd_8_group_1358	cd_4_group_2236	cd_2_group_3057
PDT001953547.1	PDS000065758.1566	SAMN37982748	clinical	cd_8_group_1358	cd_4_group_2236	cd_2_group_3057
PDT001953713.1	PDS000065758.1566	SAMN37982752	clinical	cd_8_group_1358	cd_4_group_2236	cd_2_group_3057
PDT001953714.1	PDS000065758.1566	SAMN37982743	clinical	cd_8_group_1358	cd_4_group_2236	cd_2_group_3057
PDT001953723.1	PDS000065758.1566	SAMN37982736	clinical	cd_8_group_1358	cd_4_group_2236	cd_2_group_3057
PDT001953728.1	PDS000065758.1566	SAMN37982731	clinical	cd_8_group_1358	cd_4_group_2236	cd_2_group_3057
PDT001953734.1	PDS000065758.1566	SAMN37982734	clinical	cd_8_group_1358	cd_4_group_2236	cd_2_group_3057
PDT001953735.1	PDS000065758.1566	SAMN37982739	clinical	cd_8_group_1358	cd_4_group_2236	cd_2_group_3057
PDT001953737.1	PDS000065758.1566	SAMN37982750	clinical	cd_8_group_1358	cd_4_group_2236	cd_2_group_3057
PDT001953747.1	PDS000065758.1566	SAMN37983910	clinical	cd_8_group_1358	cd_4_group_2236	cd_2_group_3057
PDT001953755.1	PDS000065758.1566	SAMN37982746	clinical	cd_8_group_1358	cd_4_group_2236	cd_2_group_3057
PDT001953756.1	PDS000065758.1566	SAMN37983883	clinical	cd_8_group_1358	cd_4_group_2236	cd_2_group_3057
PDT001953783.1	PDS000065758.1566	SAMN37983937	clinical	cd_8_group_1358	cd_4_group_2236	cd_2_group_3057
PDT001954031.1	PDS000065758.1566	SAMN37993313	environmental/other	cd_8_group_1358	cd_4_group_2236	cd_2_group_3057
PDT001954201.1	PDS000065758.1566	SAMN37997133	clinical	cd_8_group_1358	cd_4_group_2236	cd_2_group_3057
PDT001954207.1	PDS000065758.1566	SAMN37997214	clinical	cd_8_group_1358	cd_4_group_2236	cd_2_group_3057
PDT001954324.1	PDS000065758.1566	SAMN37997754	clinical	cd_8_group_1358	cd_4_group_2236	cd_2_group_3057
PDT001954350.1	PDS000065758.1566	SAMN37998463	environmental/other	cd_8_group_1358	cd_4_group_2236	cd_2_group_3057
PDT001954617.1	PDS000065758.1566	SAMEA112357017	NULL	cd_8_group_1358	cd_4_group_2236	cd_2_group_3057
PDT001954621.1	PDS000065758.1566	SAMEA112357023	NULL	cd_8_group_1358	cd_4_group_2236	cd_2_group_3057
PDT001955099.1	PDS000065758.1566	SAMEA114517479	clinical	cd_8_group_1358	cd_4_group_2236	cd_2_group_3057
PDT001955403.1	PDS000065758.1566	SAMN38015988	clinical	cd_8_group_1358	cd_4_group_2236	cd_2_group_3057
PDT001955874.1	PDS000065758.1566	SAMN38017375	clinical	cd_8_group_1358	cd_4_group_2236	cd_2_group_3057
PDT001955909.1	PDS000065758.1566	SAMN38018169	clinical	cd_8_group_1358	cd_4_group_2236	cd_2_group_3057
PDT001955910.1	PDS000065758.1566	SAMN38018194	clinical	cd_8_group_1358	cd_4_group_2236	cd_2_group_3057
PDT001955918.1	PDS000065758.1566	SAMN38018185	clinical	cd_8_group_1358	cd_4_group_2236	cd_2_group_3057
PDT001955969.1	PDS000065758.1566	SAMN38018381	clinical	cd_8_group_1358	cd_4_group_2236	cd_2_group_3057
PDT001957380.1	PDS000065758.1566	SAMN38018600	clinical	cd_8_group_1358	cd_4_group_2236	cd_2_group_3057
PDT001957458.1	PDS000065758.1566	SAMN38019384	clinical	cd_8_group_1358	cd_4_group_2236	cd_2_group_3057
PDT001957801.1	PDS000065758.1566	SAMN38019517	clinical	cd_8_group_1358	cd_4_group_2236	cd_2_group_3057
PDT001957842.1	PDS000065758.1566	SAMN38019647	clinical	cd_8_group_1358	cd_4_group_2236	cd_2_group_3057
PDT001957858.1	PDS000065758.1566	SAMN38019650	clinical	cd_8_group_1358	cd_4_group_2236	cd_2_group_3057
PDT001957998.1	PDS000065758.1566	SAMN38020804	clinical	cd_8_group_1358	cd_4_group_2236	cd_2_group_3057
PDT001961239.1	PDS000065758.1566	SAMN38034812	clinical	cd_8_group_1358	cd_4_group_2236	cd_2_group_3057
PDT001962284.1	PDS000065758.1566	SAMN38037531	clinical	cd_8_group_1358	cd_4_group_2236	cd_2_group_3057
PDT001962285.1	PDS000065758.1566	SAMN38037536	clinical	cd_8_group_1358	cd_4_group_2236	cd_2_group_3057
PDT001962320.1	PDS000065758.1566	SAMN38037974	clinical	cd_8_group_1358	cd_4_group_2236	cd_2_group_3057
PDT001962331.1	PDS000065758.1566	SAMN38038920	clinical	cd_8_group_1358	cd_4_group_2236	cd_2_group_3057
PDT001962643.1	PDS000065758.1566	SAMN38041567	clinical	cd_8_group_1358	cd_4_group_2236	cd_2_group_3057
PDT001962699.1	PDS000065758.1566	SAMN38042462	environmental/other	cd_8_group_1358	cd_4_group_2236	cd_2_group_3057
PDT001962706.1	PDS000065758.1566	SAMN38042661	environmental/other	cd_8_group_1358	cd_4_group_2236	cd_2_group_3057
PDT001962748.1	PDS000065758.1566	SAMN38042388	clinical	cd_8_group_1358	cd_4_group_2236	cd_2_group_3057
PDT001962755.1	PDS000065758.1566	SAMN38042450	clinical	cd_8_group_1358	cd_4_group_2236	cd_2_group_3057
PDT001962758.1	PDS000065758.1566	SAMN38042457	clinical	cd_8_group_1358	cd_4_group_2236	cd_2_group_3057
PDT001962763.1	PDS000065758.1566	SAMN38042449	clinical	cd_8_group_1358	cd_4_group_2236	cd_2_group_3057
PDT001962766.1	PDS000065758.1566	SAMN38042460	clinical	cd_8_group_1358	cd_4_group_2236	cd_2_group_3057
PDT001962768.1	PDS000065758.1566	SAMN38042382	clinical	cd_8_group_1358	cd_4_group_2236	cd_2_group_3057
PDT001962770.1	PDS000065758.1566	SAMN38042380	clinical	cd_8_group_1358	cd_4_group_2236	cd_2_group_3057
PDT001962771.1	PDS000065758.1566	SAMN38042451	clinical	cd_8_group_1358	cd_4_group_2236	cd_2_group_3057
PDT001962786.1	PDS000065758.1566	SAMN38042453	clinical	cd_8_group_1358	cd_4_group_2236	cd_2_group_3057
PDT001962796.1	PDS000065758.1566	SAMN38042448	clinical	cd_8_group_1358	cd_4_group_2236	cd_2_group_3057
PDT001963145.1	PDS000065758.1566	SAMN38048088	clinical	cd_8_group_1358	cd_4_group_2236	cd_2_group_3057
PDT001963165.1	PDS000065758.1566	SAMN38049196	clinical	cd_8_group_1358	cd_4_group_2236	cd_2_group_3057
PDT001963232.1	PDS000065758.1566	SAMN38050065	clinical	cd_8_group_1358	cd_4_group_2236	cd_2_group_3057
PDT001963256.1	PDS000065758.1566	SAMN38050130	clinical	cd_8_group_1358	cd_4_group_2236	cd_2_group_3057
PDT001963262.1	PDS000065758.1566	SAMN38050134	clinical	cd_8_group_1358	cd_4_group_2236	cd_2_group_3057
PDT001963267.1	PDS000065758.1566	SAMN38050146	clinical	cd_8_group_1358	cd_4_group_2236	cd_2_group_3057
PDT001963279.1	PDS000065758.1566	SAMN38050138	clinical	cd_8_group_1358	cd_4_group_2236	cd_2_group_3057
PDT001963299.1	PDS000065758.1566	SAMN38050559	clinical	cd_8_group_1358	cd_4_group_2236	cd_2_group_3057
PDT001963308.1	PDS000065758.1566	SAMN38050561	clinical	cd_8_group_1358	cd_4_group_2236	cd_2_group_3057
PDT001963366.1	PDS000065758.1566	SAMN38051576	clinical	cd_8_group_1358	cd_4_group_2236	cd_2_group_3057
PDT001963373.1	PDS000065758.1566	SAMN38051574	clinical	cd_8_group_1358	cd_4_group_2236	cd_2_group_3057
PDT001963375.1	PDS000065758.1566	SAMN38051568	clinical	cd_8_group_1358	cd_4_group_2236	cd_2_group_3057
PDT001963393.1	PDS000065758.1566	SAMN38051569	clinical	cd_8_group_1358	cd_4_group_2236	cd_2_group_3057
PDT001963399.1	PDS000065758.1566	SAMN38051662	clinical	cd_8_group_1358	cd_4_group_2236	cd_2_group_3057
PDT001963402.1	PDS000065758.1566	SAMN38051671	clinical	cd_8_group_1358	cd_4_group_2236	cd_2_group_3057
PDT001963405.1	PDS000065758.1566	SAMN38051663	clinical	cd_8_group_1358	cd_4_group_2236	cd_2_group_3057
PDT001963407.1	PDS000065758.1566	SAMN38051668	clinical	cd_8_group_1358	cd_4_group_2236	cd_2_group_3057
PDT001963477.1	PDS000065758.1566	SAMN38052031	clinical	cd_8_group_1358	cd_4_group_2236	cd_2_group_3057
PDT001963490.1	PDS000065758.1566	SAMN38052054	clinical	cd_8_group_1358	cd_4_group_2236	cd_2_group_3057
PDT001963520.1	PDS000065758.1566	SAMN38052072	clinical	cd_8_group_1358	cd_4_group_2236	cd_2_group_3057
PDT001963565.1	PDS000065758.1566	SAMN38052484	clinical	cd_8_group_1358	cd_4_group_2236	cd_2_group_3057
PDT001963632.1	PDS000065758.1566	SAMN38052763	clinical	cd_8_group_1358	cd_4_group_2236	cd_2_group_3057
PDT001963633.1	PDS000065758.1566	SAMN38052758	clinical	cd_8_group_1358	cd_4_group_2236	cd_2_group_3057
PDT001963635.1	PDS000065758.1566	SAMN38052765	clinical	cd_8_group_1358	cd_4_group_2236	cd_2_group_3057
PDT001964461.1	PDS000065758.1566	SAMN38059934	clinical	cd_8_group_1358	cd_4_group_2236	cd_2_group_3057
PDT001964468.1	PDS000065758.1566	SAMN38059945	clinical	cd_8_group_1358	cd_4_group_2236	cd_2_group_3057
PDT001964470.1	PDS000065758.1566	SAMN38059936	clinical	cd_8_group_1358	cd_4_group_2236	cd_2_group_3057
PDT001964896.1	PDS000065758.1566	SAMN38062426	clinical	cd_8_group_1358	cd_4_group_2236	cd_2_group_3057
PDT001964903.1	PDS000065758.1566	SAMN38062455	clinical	cd_8_group_1358	cd_4_group_2236	cd_2_group_3057
PDT001964923.1	PDS000065758.1566	SAMN38063000	environmental/other	cd_8_group_1358	cd_4_group_2236	cd_2_group_3057
PDT001965034.1	PDS000065758.1566	SAMN38068151	clinical	cd_8_group_1358	cd_4_group_2236	cd_2_group_3057
PDT001965041.1	PDS000065758.1566	SAMN38068156	clinical	cd_8_group_1358	cd_4_group_2236	cd_2_group_3057
PDT001965045.1	PDS000065758.1566	SAMN38068160	clinical	cd_8_group_1358	cd_4_group_2236	cd_2_group_3057
PDT001965306.1	PDS000065758.1566	SAMN38080452	clinical	cd_8_group_1358	cd_4_group_2236	cd_2_group_3057
PDT001965319.1	PDS000065758.1566	SAMN38080457	clinical	cd_8_group_1358	cd_4_group_2236	cd_2_group_3057
PDT001965771.1	PDS000065758.1566	SAMN38081223	clinical	cd_8_group_1358	cd_4_group_2236	cd_2_group_3057
PDT001965808.1	PDS000065758.1566	SAMN38081935	clinical	cd_8_group_1358	cd_4_group_2236	cd_2_group_3057
PDT001966312.1	PDS000065758.1566	SAMN38082040	clinical	cd_8_group_1358	cd_4_group_2236	cd_2_group_3057
PDT001966320.1	PDS000065758.1566	SAMN38082049	clinical	cd_8_group_1358	cd_4_group_2236	cd_2_group_3057
PDT001966377.1	PDS000065758.1566	SAMN38082522	environmental/other	cd_8_group_1358	cd_4_group_2236	cd_2_group_3057
PDT001966380.1	PDS000065758.1566	SAMN38082524	environmental/other	cd_8_group_1358	cd_4_group_2236	cd_2_group_3057
PDT001966385.1	PDS000065758.1566	SAMN38082526	environmental/other	cd_8_group_1358	cd_4_group_2236	cd_2_group_3057
PDT001966575.1	PDS000065758.1566	SAMN38088606	clinical	cd_8_group_1358	cd_4_group_2236	cd_2_group_3057
PDT001966578.1	PDS000065758.1566	SAMN38088605	clinical	cd_8_group_1358	cd_4_group_2236	cd_2_group_3057
PDT001967046.1	PDS000065758.1566	SAMN38090041	clinical	cd_8_group_1358	cd_4_group_2236	cd_2_group_3057
PDT001967134.1	PDS000065758.1566	SAMN38093825	clinical	cd_8_group_1358	cd_4_group_2236	cd_2_group_3057
PDT001967304.1	PDS000065758.1566	SAMN38094271	clinical	cd_8_group_1358	cd_4_group_2236	cd_2_group_3057
PDT001967314.1	PDS000065758.1566	SAMN38094276	clinical	cd_8_group_1358	cd_4_group_2236	cd_2_group_3057
PDT001967321.1	PDS000065758.1566	SAMN38094298	clinical	cd_8_group_1358	cd_4_group_2236	cd_2_group_3057
PDT001968041.1	PDS000065758.1566	SAMN38102298	environmental/other	cd_8_group_1358	cd_4_group_2236	cd_2_group_3057
PDT001971618.1	PDS000065758.1566	SAMN38116733	clinical	cd_8_group_1358	cd_4_group_2236	cd_2_group_3057
PDT001971692.1	PDS000065758.1566	SAMN38117184	clinical	cd_8_group_1358	cd_4_group_2236	cd_2_group_3057
PDT001972085.1	PDS000065758.1566	SAMN38117472	environmental/other	cd_8_group_1358	cd_4_group_2236	cd_2_group_3057
PDT001972153.1	PDS000065758.1566	SAMN38120002	clinical	cd_8_group_1358	cd_4_group_2236	cd_2_group_3057
PDT001972201.1	PDS000065758.1566	SAMN38120431	clinical	cd_8_group_1358	cd_4_group_2236	cd_2_group_3057
PDT001972215.1	PDS000065758.1566	SAMN38120668	clinical	cd_8_group_1358	cd_4_group_2236	cd_2_group_3057
PDT001972260.1	PDS000065758.1566	SAMN38120795	clinical	cd_8_group_1358	cd_4_group_2236	cd_2_group_3057
PDT001972270.1	PDS000065758.1566	SAMN38120788	clinical	cd_8_group_1358	cd_4_group_2236	cd_2_group_3057
PDT001972276.1	PDS000065758.1566	SAMN38120796	clinical	cd_8_group_1358	cd_4_group_2236	cd_2_group_3057
PDT001972280.1	PDS000065758.1566	SAMN38120839	clinical	cd_8_group_1358	cd_4_group_2236	cd_2_group_3057
PDT001972309.1	PDS000065758.1566	SAMN38120996	clinical	cd_8_group_1358	cd_4_group_2236	cd_2_group_3057
PDT001972312.1	PDS000065758.1566	SAMN38120986	clinical	cd_8_group_1358	cd_4_group_2236	cd_2_group_3057
PDT001972319.1	PDS000065758.1566	SAMN38120994	clinical	cd_8_group_1358	cd_4_group_2236	cd_2_group_3057
PDT001972323.1	PDS000065758.1566	SAMN38121979	clinical	cd_8_group_1358	cd_4_group_2236	cd_2_group_3057
PDT001972338.1	PDS000065758.1566	SAMN38122001	clinical	cd_8_group_1358	cd_4_group_2236	cd_2_group_3057
PDT001972340.1	PDS000065758.1566	SAMN38122000	clinical	cd_8_group_1358	cd_4_group_2236	cd_2_group_3057
PDT001972343.1	PDS000065758.1566	SAMN38122003	clinical	cd_8_group_1358	cd_4_group_2236	cd_2_group_3057
PDT001972368.1	PDS000065758.1566	SAMN38122068	clinical	cd_8_group_1358	cd_4_group_2236	cd_2_group_3057
PDT001972405.1	PDS000065758.1566	SAMN38122181	clinical	cd_8_group_1358	cd_4_group_2236	cd_2_group_3057
PDT001972417.1	PDS000065758.1566	SAMN38122235	clinical	cd_8_group_1358	cd_4_group_2236	cd_2_group_3057
PDT001972422.1	PDS000065758.1566	SAMN38122245	clinical	cd_8_group_1358	cd_4_group_2236	cd_2_group_3057
PDT001972423.1	PDS000065758.1566	SAMN38122258	clinical	cd_8_group_1358	cd_4_group_2236	cd_2_group_3057
PDT001972426.1	PDS000065758.1566	SAMN38122260	clinical	cd_8_group_1358	cd_4_group_2236	cd_2_group_3057
PDT001972431.1	PDS000065758.1566	SAMN38122257	clinical	cd_8_group_1358	cd_4_group_2236	cd_2_group_3057
PDT001972432.1	PDS000065758.1566	SAMN38122261	clinical	cd_8_group_1358	cd_4_group_2236	cd_2_group_3057
PDT001972433.1	PDS000065758.1566	SAMN38122246	clinical	cd_8_group_1358	cd_4_group_2236	cd_2_group_3057
PDT001972439.1	PDS000065758.1566	SAMN38122253	clinical	cd_8_group_1358	cd_4_group_2236	cd_2_group_3057
PDT001972444.1	PDS000065758.1566	SAMN38122314	clinical	cd_8_group_1358	cd_4_group_2236	cd_2_group_3057
PDT001972448.1	PDS000065758.1566	SAMN38122318	clinical	cd_8_group_1358	cd_4_group_2236	cd_2_group_3057
PDT001973944.1	PDS000065758.1566	SAMN38145238	clinical	cd_8_group_1358	cd_4_group_2236	cd_2_group_3057
PDT001973948.1	PDS000065758.1566	SAMN38145246	clinical	cd_8_group_1358	cd_4_group_2236	cd_2_group_3057
PDT001973958.1	PDS000065758.1566	SAMN38145247	clinical	cd_8_group_1358	cd_4_group_2236	cd_2_group_3057
PDT001973959.1	PDS000065758.1566	SAMN38145235	clinical	cd_8_group_1358	cd_4_group_2236	cd_2_group_3057
PDT001973960.1	PDS000065758.1566	SAMN38145242	clinical	cd_8_group_1358	cd_4_group_2236	cd_2_group_3057
PDT001973963.1	PDS000065758.1566	SAMN38145325	clinical	cd_8_group_1358	cd_4_group_2236	cd_2_group_3057
PDT001973964.1	PDS000065758.1566	SAMN38145328	clinical	cd_8_group_1358	cd_4_group_2236	cd_2_group_3057
PDT001973965.1	PDS000065758.1566	SAMN38145333	clinical	cd_8_group_1358	cd_4_group_2236	cd_2_group_3057
PDT001973969.1	PDS000065758.1566	SAMN38145326	clinical	cd_8_group_1358	cd_4_group_2236	cd_2_group_3057
PDT001973971.1	PDS000065758.1566	SAMN38145329	clinical	cd_8_group_1358	cd_4_group_2236	cd_2_group_3057
PDT001973973.1	PDS000065758.1566	SAMN38145334	clinical	cd_8_group_1358	cd_4_group_2236	cd_2_group_3057
PDT001973977.1	PDS000065758.1566	SAMN38145547	clinical	cd_8_group_1358	cd_4_group_2236	cd_2_group_3057
PDT001974053.1	PDS000065758.1566	SAMN38149241	clinical	cd_8_group_1358	cd_4_group_2236	cd_2_group_3057
PDT001974061.1	PDS000065758.1566	SAMN38149236	clinical	cd_8_group_1358	cd_4_group_2236	cd_2_group_3057
PDT001974195.1	PDS000065758.1566	SAMN38159124	clinical	cd_8_group_1358	cd_4_group_2236	cd_2_group_3057
PDT001974197.1	PDS000065758.1566	SAMN38159121	clinical	cd_8_group_1358	cd_4_group_2236	cd_2_group_3057
PDT001974207.1	PDS000065758.1566	SAMN38160786	clinical	cd_8_group_1358	cd_4_group_2236	cd_2_group_3057
PDT001974356.1	PDS000065758.1566	SAMN38163850	clinical	cd_8_group_1358	cd_4_group_2236	cd_2_group_3057
PDT001974411.1	PDS000065758.1566	SAMN38163901	environmental/other	cd_8_group_1358	cd_4_group_2236	cd_2_group_3057
PDT001975067.1	PDS000065758.1566	SAMN38180596	clinical	cd_8_group_1358	cd_4_group_2236	cd_2_group_3057
PDT001975068.1	PDS000065758.1566	SAMN38180566	clinical	cd_8_group_1358	cd_4_group_2236	cd_2_group_3057
PDT001975509.1	PDS000065758.1566	SAMN38184860	clinical	cd_8_group_1358	cd_4_group_2236	cd_2_group_3057
PDT001975523.1	PDS000065758.1566	SAMN38184951	clinical	cd_8_group_1358	cd_4_group_2236	cd_2_group_3057
PDT001975587.1	PDS000065758.1566	SAMN38186305	clinical	cd_8_group_1358	cd_4_group_2236	cd_2_group_3057
PDT001975592.1	PDS000065758.1566	SAMN38186296	clinical	cd_8_group_1358	cd_4_group_2236	cd_2_group_3057
PDT001975603.1	PDS000065758.1566	SAMN38186298	clinical	cd_8_group_1358	cd_4_group_2236	cd_2_group_3057
PDT001975621.1	PDS000065758.1566	SAMN38186533	clinical	cd_8_group_1358	cd_4_group_2236	cd_2_group_3057
PDT001975633.1	PDS000065758.1566	SAMN38193629	environmental/other	cd_8_group_1358	cd_4_group_2236	cd_2_group_3057
PDT001977407.1	PDS000065758.1566	SAMN38200978	clinical	cd_8_group_1358	cd_4_group_2236	cd_2_group_3057
PDT001977459.1	PDS000065758.1566	SAMN38202126	clinical	cd_8_group_1358	cd_4_group_2236	cd_2_group_3057
PDT001977461.1	PDS000065758.1566	SAMN38202123	clinical	cd_8_group_1358	cd_4_group_2236	cd_2_group_3057
PDT001981941.1	PDS000065758.1566	SAMN38221250	clinical	cd_8_group_1358	cd_4_group_2236	cd_2_group_3057
PDT001981947.1	PDS000065758.1566	SAMN38221251	clinical	cd_8_group_1358	cd_4_group_2236	cd_2_group_3057
PDT001982250.1	PDS000065758.1566	SAMN38224550	environmental/other	cd_8_group_1358	cd_4_group_2236	cd_2_group_3057
PDT001982260.1	PDS000065758.1566	SAMN38224670	environmental/other	cd_8_group_1358	cd_4_group_2236	cd_2_group_3057
PDT001982269.1	PDS000065758.1566	SAMN38224706	clinical	cd_8_group_1358	cd_4_group_2236	cd_2_group_3057
PDT001982282.1	PDS000065758.1566	SAMN38224708	clinical	cd_8_group_1358	cd_4_group_2236	cd_2_group_3057
PDT001982436.1	PDS000065758.1566	SAMN38224779	clinical	cd_8_group_1358	cd_4_group_2236	cd_2_group_3057
PDT001982448.1	PDS000065758.1566	SAMN38224808	clinical	cd_8_group_1358	cd_4_group_2236	cd_2_group_3057
PDT001982450.1	PDS000065758.1566	SAMN38224813	clinical	cd_8_group_1358	cd_4_group_2236	cd_2_group_3057
PDT001982457.1	PDS000065758.1566	SAMN38224806	clinical	cd_8_group_1358	cd_4_group_2236	cd_2_group_3057
PDT001982481.1	PDS000065758.1566	SAMN38224925	clinical	cd_8_group_1358	cd_4_group_2236	cd_2_group_3057
PDT001982510.1	PDS000065758.1566	SAMN38225018	clinical	cd_8_group_1358	cd_4_group_2236	cd_2_group_3057
PDT001982521.1	PDS000065758.1566	SAMN38225030	clinical	cd_8_group_1358	cd_4_group_2236	cd_2_group_3057
PDT001982583.1	PDS000065758.1566	SAMN38225306	clinical	cd_8_group_1358	cd_4_group_2236	cd_2_group_3057
PDT001982585.1	PDS000065758.1566	SAMN38225309	clinical	cd_8_group_1358	cd_4_group_2236	cd_2_group_3057
PDT001982588.1	PDS000065758.1566	SAMN38225292	clinical	cd_8_group_1358	cd_4_group_2236	cd_2_group_3057
PDT001982589.1	PDS000065758.1566	SAMN38225313	environmental/other	cd_8_group_1358	cd_4_group_2236	cd_2_group_3057
PDT001983300.1	PDS000065758.1566	SAMN38227412	environmental/other	cd_8_group_1358	cd_4_group_2236	cd_2_group_3057
PDT001983326.1	PDS000065758.1566	SAMN38227458	clinical	cd_8_group_1358	cd_4_group_2236	cd_2_group_3057
PDT001983390.1	PDS000065758.1566	SAMN38227798	clinical	cd_8_group_1358	cd_4_group_2236	cd_2_group_3057
PDT001983406.1	PDS000065758.1566	SAMN38227802	clinical	cd_8_group_1358	cd_4_group_2236	cd_2_group_3057
PDT001983448.1	PDS000065758.1566	SAMN38228033	clinical	cd_8_group_1358	cd_4_group_2236	cd_2_group_3057
PDT001983472.1	PDS000065758.1566	SAMN38228060	clinical	cd_8_group_1358	cd_4_group_2236	cd_2_group_3057
PDT001983818.1	PDS000065758.1566	SAMN38228794	clinical	cd_8_group_1358	cd_4_group_2236	cd_2_group_3057
PDT001983822.1	PDS000065758.1566	SAMN38228920	clinical	cd_8_group_1358	cd_4_group_2236	cd_2_group_3057
PDT001983852.1	PDS000065758.1566	SAMN38228962	clinical	cd_8_group_1358	cd_4_group_2236	cd_2_group_3057
PDT001984426.1	PDS000065758.1566	SAMN38246098	clinical	cd_8_group_1358	cd_4_group_2236	cd_2_group_3057
PDT001984483.1	PDS000065758.1566	SAMN38247562	clinical	cd_8_group_1358	cd_4_group_2236	cd_2_group_3057
PDT001984486.1	PDS000065758.1566	SAMN38247561	clinical	cd_8_group_1358	cd_4_group_2236	cd_2_group_3057
PDT001984761.1	PDS000065758.1566	SAMN38250476	clinical	cd_8_group_1358	cd_4_group_2236	cd_2_group_3057
PDT001984794.1	PDS000065758.1566	SAMN38250804	environmental/other	cd_8_group_1358	cd_4_group_2236	cd_2_group_3057
PDT001984819.1	PDS000065758.1566	SAMN38253163	clinical	cd_8_group_1358	cd_4_group_2236	cd_2_group_3057
PDT001984824.1	PDS000065758.1566	SAMN38253181	clinical	cd_8_group_1358	cd_4_group_2236	cd_2_group_3057
PDT001984827.1	PDS000065758.1566	SAMN38253192	clinical	cd_8_group_1358	cd_4_group_2236	cd_2_group_3057
PDT001984831.1	PDS000065758.1566	SAMN38253202	clinical	cd_8_group_1358	cd_4_group_2236	cd_2_group_3057
PDT001984840.1	PDS000065758.1566	SAMN38253199	clinical	cd_8_group_1358	cd_4_group_2236	cd_2_group_3057
PDT001984846.1	PDS000065758.1566	SAMN38253195	clinical	cd_8_group_1358	cd_4_group_2236	cd_2_group_3057
PDT001984856.1	PDS000065758.1566	SAMN38253212	clinical	cd_8_group_1358	cd_4_group_2236	cd_2_group_3057
PDT001984862.1	PDS000065758.1566	SAMN38253165	clinical	cd_8_group_1358	cd_4_group_2236	cd_2_group_3057
PDT001984865.1	PDS000065758.1566	SAMN38253162	clinical	cd_8_group_1358	cd_4_group_2236	cd_2_group_3057
PDT001984881.1	PDS000065758.1566	SAMN38253233	clinical	cd_8_group_1358	cd_4_group_2236	cd_2_group_3057
PDT001985022.1	PDS000065758.1566	SAMN38264840	environmental/other	cd_8_group_1358	cd_4_group_2236	cd_2_group_3057
PDT001985378.1	PDS000065758.1566	SAMN38224789	clinical	cd_8_group_1358	cd_4_group_2236	cd_2_group_3057
PDT001985385.1	PDS000065758.1566	SAMN38224788	clinical	cd_8_group_1358	cd_4_group_2236	cd_2_group_3057
PDT001985529.1	PDS000065758.1566	SAMN38266428	clinical	cd_8_group_1358	cd_4_group_2236	cd_2_group_3057
PDT001986310.1	PDS000065758.1566	SAMN38267291	clinical	cd_8_group_1358	cd_4_group_2236	cd_2_group_3057
PDT001986319.1	PDS000065758.1566	SAMN38267299	clinical	cd_8_group_1358	cd_4_group_2236	cd_2_group_3057
PDT001986381.1	PDS000065758.1566	SAMN38270428	clinical	cd_8_group_1358	cd_4_group_2236	cd_2_group_3057
PDT001986384.1	PDS000065758.1566	SAMN38270423	clinical	cd_8_group_1358	cd_4_group_2236	cd_2_group_3057
PDT001986612.1	PDS000065758.1566	SAMN38280636	clinical	cd_8_group_1358	cd_4_group_2236	cd_2_group_3057
PDT001986657.1	PDS000065758.1566	SAMN38280857	clinical	cd_8_group_1358	cd_4_group_2236	cd_2_group_3057
PDT001986663.1	PDS000065758.1566	SAMN38282274	clinical	cd_8_group_1358	cd_4_group_2236	cd_2_group_3057
PDT001986664.1	PDS000065758.1566	SAMN38282271	clinical	cd_8_group_1358	cd_4_group_2236	cd_2_group_3057
PDT001986735.1	PDS000065758.1566	SAMN38282686	clinical	cd_8_group_1358	cd_4_group_2236	cd_2_group_3057
PDT001987398.1	PDS000065758.1566	SAMN38282860	clinical	cd_8_group_1358	cd_4_group_2236	cd_2_group_3057
PDT001987421.1	PDS000065758.1566	SAMN38283022	clinical	cd_8_group_1358	cd_4_group_2236	cd_2_group_3057
PDT001987431.1	PDS000065758.1566	SAMN38283031	clinical	cd_8_group_1358	cd_4_group_2236	cd_2_group_3057
PDT001987433.1	PDS000065758.1566	SAMN38283032	clinical	cd_8_group_1358	cd_4_group_2236	cd_2_group_3057
PDT001987435.1	PDS000065758.1566	SAMN38283040	clinical	cd_8_group_1358	cd_4_group_2236	cd_2_group_3057
PDT001987436.1	PDS000065758.1566	SAMN38283037	clinical	cd_8_group_1358	cd_4_group_2236	cd_2_group_3057
PDT001987441.1	PDS000065758.1566	SAMN38283038	clinical	cd_8_group_1358	cd_4_group_2236	cd_2_group_3057
PDT001987533.1	PDS000065758.1566	SAMN38283309	clinical	cd_8_group_1358	cd_4_group_2236	cd_2_group_3057
PDT001987583.1	PDS000065758.1566	SAMN38284776	clinical	cd_8_group_1358	cd_4_group_2236	cd_2_group_3057
PDT001987634.1	PDS000065758.1566	SAMN38285271	clinical	cd_8_group_1358	cd_4_group_2236	cd_2_group_3057
PDT001987735.1	PDS000065758.1566	SAMN38287444	clinical	cd_8_group_1358	cd_4_group_2236	cd_2_group_3057
PDT001987737.1	PDS000065758.1566	SAMN38287445	clinical	cd_8_group_1358	cd_4_group_2236	cd_2_group_3057
PDT001988288.1	PDS000065758.1566	SAMN38291743	clinical	cd_8_group_1358	cd_4_group_2236	cd_2_group_3057
PDT001988305.1	PDS000065758.1566	SAMN38293632	clinical	cd_8_group_1358	cd_4_group_2236	cd_2_group_3057
PDT001988623.1	PDS000065758.1566	SAMN38298411	clinical	cd_8_group_1358	cd_4_group_2236	cd_2_group_3057
PDT001988630.1	PDS000065758.1566	SAMN38298415	clinical	cd_8_group_1358	cd_4_group_2236	cd_2_group_3057
PDT001988632.1	PDS000065758.1566	SAMN38298410	clinical	cd_8_group_1358	cd_4_group_2236	cd_2_group_3057
PDT001988639.1	PDS000065758.1566	SAMN38298999	clinical	cd_8_group_1358	cd_4_group_2236	cd_2_group_3057
PDT001988686.1	PDS000065758.1566	SAMN38299603	clinical	cd_8_group_1358	cd_4_group_2236	cd_2_group_3057
PDT001988744.1	PDS000065758.1566	SAMN38299961	clinical	cd_8_group_1358	cd_4_group_2236	cd_2_group_3057
PDT001988747.1	PDS000065758.1566	SAMN38299974	clinical	cd_8_group_1358	cd_4_group_2236	cd_2_group_3057
PDT001988750.1	PDS000065758.1566	SAMN38299966	clinical	cd_8_group_1358	cd_4_group_2236	cd_2_group_3057
PDT001988752.1	PDS000065758.1566	SAMN38299973	clinical	cd_8_group_1358	cd_4_group_2236	cd_2_group_3057
PDT001988753.1	PDS000065758.1566	SAMN38299964	clinical	cd_8_group_1358	cd_4_group_2236	cd_2_group_3057
PDT001989123.1	PDS000065758.1566	SAMN38300098	clinical	cd_8_group_1358	cd_4_group_2236	cd_2_group_3057
PDT001989146.1	PDS000065758.1566	SAMN38300307	clinical	cd_8_group_1358	cd_4_group_2236	cd_2_group_3057
PDT001989211.1	PDS000065758.1566	SAMN38300539	environmental/other	cd_8_group_1358	cd_4_group_2236	cd_2_group_3057
PDT001989250.1	PDS000065758.1566	SAMN38301793	clinical	cd_8_group_1358	cd_4_group_2236	cd_2_group_3057
PDT001989253.1	PDS000065758.1566	SAMN38301790	clinical	cd_8_group_1358	cd_4_group_2236	cd_2_group_3057
PDT001989256.1	PDS000065758.1566	SAMN38301794	clinical	cd_8_group_1358	cd_4_group_2236	cd_2_group_3057
PDT001989261.1	PDS000065758.1566	SAMN38302086	clinical	cd_8_group_1358	cd_4_group_2236	cd_2_group_3057
PDT001989264.1	PDS000065758.1566	SAMN38302064	clinical	cd_8_group_1358	cd_4_group_2236	cd_2_group_3057
PDT001989268.1	PDS000065758.1566	SAMN38302072	clinical	cd_8_group_1358	cd_4_group_2236	cd_2_group_3057
PDT001989275.1	PDS000065758.1566	SAMN38302067	clinical	cd_8_group_1358	cd_4_group_2236	cd_2_group_3057
PDT001989277.1	PDS000065758.1566	SAMN38302066	clinical	cd_8_group_1358	cd_4_group_2236	cd_2_group_3057
PDT001989287.1	PDS000065758.1566	SAMN38302101	clinical	cd_8_group_1358	cd_4_group_2236	cd_2_group_3057
PDT001989290.1	PDS000065758.1566	SAMN38302104	clinical	cd_8_group_1358	cd_4_group_2236	cd_2_group_3057
PDT001989293.1	PDS000065758.1566	SAMN38302102	clinical	cd_8_group_1358	cd_4_group_2236	cd_2_group_3057
PDT001990931.1	PDS000065758.1566	SAMN38315699	clinical	cd_8_group_1358	cd_4_group_2236	cd_2_group_3057
PDT001992798.1	PDS000065758.1566	SAMN38330313	clinical	cd_8_group_1358	cd_4_group_2236	cd_2_group_3057
PDT001992808.1	PDS000065758.1566	SAMN38331043	clinical	cd_8_group_1358	cd_4_group_2236	cd_2_group_3057
PDT001992824.1	PDS000065758.1566	SAMN38331109	clinical	cd_8_group_1358	cd_4_group_2236	cd_2_group_3057
PDT001992826.1	PDS000065758.1566	SAMN38331122	clinical	cd_8_group_1358	cd_4_group_2236	cd_2_group_3057
PDT001992837.1	PDS000065758.1566	SAMN38331125	clinical	cd_8_group_1358	cd_4_group_2236	cd_2_group_3057
PDT001992865.1	PDS000065758.1566	SAMN38331783	clinical	cd_8_group_1358	cd_4_group_2236	cd_2_group_3057
PDT001993075.1	PDS000065758.1566	SAMN38334787	clinical	cd_8_group_1358	cd_4_group_2236	cd_2_group_3057
PDT001993078.1	PDS000065758.1566	SAMN38334786	clinical	cd_8_group_1358	cd_4_group_2236	cd_2_group_3057
PDT001993082.1	PDS000065758.1566	SAMN38334789	environmental/other	cd_8_group_1358	cd_4_group_2236	cd_2_group_3057
PDT001993086.1	PDS000065758.1566	SAMN38334803	clinical	cd_8_group_1358	cd_4_group_2236	cd_2_group_3057
PDT001993091.1	PDS000065758.1566	SAMN38334805	clinical	cd_8_group_1358	cd_4_group_2236	cd_2_group_3057
PDT001993161.1	PDS000065758.1566	SAMN38334936	clinical	cd_8_group_1358	cd_4_group_2236	cd_2_group_3057
PDT001993244.1	PDS000065758.1566	SAMN38335102	clinical	cd_8_group_1358	cd_4_group_2236	cd_2_group_3057
PDT001993248.1	PDS000065758.1566	SAMN38335103	clinical	cd_8_group_1358	cd_4_group_2236	cd_2_group_3057
PDT001993387.1	PDS000065758.1566	SAMN38335981	environmental/other	cd_8_group_1358	cd_4_group_2236	cd_2_group_3057
PDT001994598.1	PDS000065758.1566	SAMN38345378	clinical	cd_8_group_1358	cd_4_group_2236	cd_2_group_3057
PDT001994696.1	PDS000065758.1566	SAMN38347932	clinical	cd_8_group_1358	cd_4_group_2236	cd_2_group_3057
PDT001994843.1	PDS000065758.1566	SAMN38349178	clinical	cd_8_group_1358	cd_4_group_2236	cd_2_group_3057
PDT001994854.1	PDS000065758.1566	SAMN38349580	clinical	cd_8_group_1358	cd_4_group_2236	cd_2_group_3057
PDT001994856.1	PDS000065758.1566	SAMN38349584	clinical	cd_8_group_1358	cd_4_group_2236	cd_2_group_3057
PDT001994861.1	PDS000065758.1566	SAMN38349583	clinical	cd_8_group_1358	cd_4_group_2236	cd_2_group_3057
PDT001994902.1	PDS000065758.1566	SAMN38335156	environmental/other	cd_8_group_1358	cd_4_group_2236	cd_2_group_3057
PDT001994925.1	PDS000065758.1566	SAMN38350754	clinical	cd_8_group_1358	cd_4_group_2236	cd_2_group_3057
PDT001994926.1	PDS000065758.1566	SAMN38350753	clinical	cd_8_group_1358	cd_4_group_2236	cd_2_group_3057
PDT001994927.1	PDS000065758.1566	SAMN38350745	clinical	cd_8_group_1358	cd_4_group_2236	cd_2_group_3057
PDT001994928.1	PDS000065758.1566	SAMN38350752	clinical	cd_8_group_1358	cd_4_group_2236	cd_2_group_3057
PDT001994932.1	PDS000065758.1566	SAMN38350746	clinical	cd_8_group_1358	cd_4_group_2236	cd_2_group_3057
PDT001994933.1	PDS000065758.1566	SAMN38350747	clinical	cd_8_group_1358	cd_4_group_2236	cd_2_group_3057
PDT001994934.1	PDS000065758.1566	SAMN38350755	clinical	cd_8_group_1358	cd_4_group_2236	cd_2_group_3057
PDT001994943.1	PDS000065758.1566	SAMN38350785	clinical	cd_8_group_1358	cd_4_group_2236	cd_2_group_3057
PDT001994944.1	PDS000065758.1566	SAMN38350790	clinical	cd_8_group_1358	cd_4_group_2236	cd_2_group_3057
PDT001994947.1	PDS000065758.1566	SAMN38350801	clinical	cd_8_group_1358	cd_4_group_2236	cd_2_group_3057
PDT001994951.1	PDS000065758.1566	SAMN38350799	clinical	cd_8_group_1358	cd_4_group_2236	cd_2_group_3057
PDT001994952.1	PDS000065758.1566	SAMN38350796	clinical	cd_8_group_1358	cd_4_group_2236	cd_2_group_3057
PDT001994985.1	PDS000065758.1566	SAMN38351634	clinical	cd_8_group_1358	cd_4_group_2236	cd_2_group_3057
PDT001994996.1	PDS000065758.1566	SAMN38351638	clinical	cd_8_group_1358	cd_4_group_2236	cd_2_group_3057
PDT001995000.1	PDS000065758.1566	SAMN38351645	clinical	cd_8_group_1358	cd_4_group_2236	cd_2_group_3057
PDT001995003.1	PDS000065758.1566	SAMN38351636	clinical	cd_8_group_1358	cd_4_group_2236	cd_2_group_3057
PDT001995379.1	PDS000065758.1566	SAMN38366965	environmental/other	cd_8_group_1358	cd_4_group_2236	cd_2_group_3057
PDT001996028.1	PDS000065758.1566	SAMN38369541	clinical	cd_8_group_1358	cd_4_group_2236	cd_2_group_3057
PDT001996029.1	PDS000065758.1566	SAMN38369542	clinical	cd_8_group_1358	cd_4_group_2236	cd_2_group_3057
PDT001996161.1	PDS000065758.1566	SAMN38370231	clinical	cd_8_group_1358	cd_4_group_2236	cd_2_group_3057
PDT001996928.1	PDS000065758.1566	SAMN38372183	clinical	cd_8_group_1358	cd_4_group_2236	cd_2_group_3057
PDT001996978.1	PDS000065758.1566	SAMN38372244	clinical	cd_8_group_1358	cd_4_group_2236	cd_2_group_3057
PDT001997032.1	PDS000065758.1566	SAMN38373866	clinical	cd_8_group_1358	cd_4_group_2236	cd_2_group_3057
PDT001997957.1	PDS000065758.1566	SAMN38373893	clinical	cd_8_group_1358	cd_4_group_2236	cd_2_group_3057
PDT002000303.1	PDS000065758.1566	SAMN38412389	clinical	cd_8_group_1358	cd_4_group_2236	cd_2_group_3057
PDT002008621.1	PDS000065758.1566	SAMN38450485	clinical	cd_8_group_1358	cd_4_group_2236	cd_2_group_3057
PDT002008950.1	PDS000065758.1566	SAMN38450634	clinical	cd_8_group_1358	cd_4_group_2236	cd_2_group_3057
PDT002009361.1	PDS000065758.1566	SAMN38451830	clinical	cd_8_group_1358	cd_4_group_2236	cd_2_group_3057
PDT002009375.1	PDS000065758.1566	SAMN38451811	clinical	cd_8_group_1358	cd_4_group_2236	cd_2_group_3057
PDT002009386.1	PDS000065758.1566	SAMN38451845	clinical	cd_8_group_1358	cd_4_group_2236	cd_2_group_3057
PDT002009394.1	PDS000065758.1566	SAMN38451847	clinical	cd_8_group_1358	cd_4_group_2236	cd_2_group_3057
PDT002009459.1	PDS000065758.1566	SAMN38452188	clinical	cd_8_group_1358	cd_4_group_2236	cd_2_group_3057
PDT002009520.1	PDS000065758.1566	SAMN38452203	clinical	cd_8_group_1358	cd_4_group_2236	cd_2_group_3057
PDT002009540.1	PDS000065758.1566	SAMN38452825	clinical	cd_8_group_1358	cd_4_group_2236	cd_2_group_3057
PDT002009562.1	PDS000065758.1566	SAMN38453025	clinical	cd_8_group_1358	cd_4_group_2236	cd_2_group_3057
PDT002009720.1	PDS000065758.1566	SAMN38466995	clinical	cd_8_group_1358	cd_4_group_2236	cd_2_group_3057
PDT002010115.1	PDS000065758.1566	SAMN38470274	clinical	cd_8_group_1358	cd_4_group_2236	cd_2_group_3057
PDT002010180.1	PDS000065758.1566	SAMN38471444	clinical	cd_8_group_1358	cd_4_group_2236	cd_2_group_3057
PDT002010182.1	PDS000065758.1566	SAMN38471454	clinical	cd_8_group_1358	cd_4_group_2236	cd_2_group_3057
PDT002010183.1	PDS000065758.1566	SAMN38471445	clinical	cd_8_group_1358	cd_4_group_2236	cd_2_group_3057
PDT002010266.1	PDS000065758.1566	SAMN38472301	clinical	cd_8_group_1358	cd_4_group_2236	cd_2_group_3057
PDT002010272.1	PDS000065758.1566	SAMN38472299	clinical	cd_8_group_1358	cd_4_group_2236	cd_2_group_3057
PDT002010286.1	PDS000065758.1566	SAMN38472312	clinical	cd_8_group_1358	cd_4_group_2236	cd_2_group_3057
PDT002010332.1	PDS000065758.1566	SAMN38472917	environmental/other	cd_8_group_1358	cd_4_group_2236	cd_2_group_3057
PDT002010816.1	PDS000065758.1566	SAMN38498752	clinical	cd_8_group_1358	cd_4_group_2236	cd_2_group_3057
PDT002010846.1	PDS000065758.1566	SAMN38495537	environmental/other	cd_8_group_1358	cd_4_group_2236	cd_2_group_3057
PDT002011100.1	PDS000065758.1566	SAMN38501016	clinical	cd_8_group_1358	cd_4_group_2236	cd_2_group_3057
PDT002011110.1	PDS000065758.1566	SAMN38501008	clinical	cd_8_group_1358	cd_4_group_2236	cd_2_group_3057
PDT002011144.1	PDS000065758.1566	SAMN38501205	clinical	cd_8_group_1358	cd_4_group_2236	cd_2_group_3057
PDT002011155.1	PDS000065758.1566	SAMN38502330	clinical	cd_8_group_1358	cd_4_group_2236	cd_2_group_3057
PDT002011157.1	PDS000065758.1566	SAMN38502324	clinical	cd_8_group_1358	cd_4_group_2236	cd_2_group_3057
PDT002011160.1	PDS000065758.1566	SAMN38502326	clinical	cd_8_group_1358	cd_4_group_2236	cd_2_group_3057
PDT002011163.1	PDS000065758.1566	SAMN38502328	clinical	cd_8_group_1358	cd_4_group_2236	cd_2_group_3057
PDT002011164.1	PDS000065758.1566	SAMN38502340	clinical	cd_8_group_1358	cd_4_group_2236	cd_2_group_3057
PDT002011168.1	PDS000065758.1566	SAMN38502333	clinical	cd_8_group_1358	cd_4_group_2236	cd_2_group_3057
PDT002011169.1	PDS000065758.1566	SAMN38502336	clinical	cd_8_group_1358	cd_4_group_2236	cd_2_group_3057
PDT002011175.1	PDS000065758.1566	SAMN38502344	clinical	cd_8_group_1358	cd_4_group_2236	cd_2_group_3057
PDT002011878.1	PDS000065758.1566	SAMN38517508	environmental/other	cd_8_group_1358	cd_4_group_2236	cd_2_group_3057
PDT002011890.1	PDS000065758.1566	SAMN38517929	clinical	cd_8_group_1358	cd_4_group_2236	cd_2_group_3057
PDT002011922.1	PDS000065758.1566	SAMN38518314	clinical	cd_8_group_1358	cd_4_group_2236	cd_2_group_3057
PDT002011947.1	PDS000065758.1566	SAMN38518280	clinical	cd_8_group_1358	cd_4_group_2236	cd_2_group_3057
PDT002011957.1	PDS000065758.1566	SAMN38518254	clinical	cd_8_group_1358	cd_4_group_2236	cd_2_group_3057
PDT002011965.1	PDS000065758.1566	SAMN38518281	clinical	cd_8_group_1358	cd_4_group_2236	cd_2_group_3057
PDT002011979.1	PDS000065758.1566	SAMN38518513	clinical	cd_8_group_1358	cd_4_group_2236	cd_2_group_3057
PDT002011988.1	PDS000065758.1566	SAMN38518429	clinical	cd_8_group_1358	cd_4_group_2236	cd_2_group_3057
PDT002011989.1	PDS000065758.1566	SAMN38518536	clinical	cd_8_group_1358	cd_4_group_2236	cd_2_group_3057
PDT002012061.1	PDS000065758.1566	SAMN38520006	clinical	cd_8_group_1358	cd_4_group_2236	cd_2_group_3057
PDT002012062.1	PDS000065758.1566	SAMN38520002	clinical	cd_8_group_1358	cd_4_group_2236	cd_2_group_3057
PDT002012846.1	PDS000065758.1566	SAMN38530660	clinical	cd_8_group_1358	cd_4_group_2236	cd_2_group_3057
PDT002012850.1	PDS000065758.1566	SAMN38530743	environmental/other	cd_8_group_1358	cd_4_group_2236	cd_2_group_3057
PDT002013168.1	PDS000065758.1566	SAMN38562634	clinical	cd_8_group_1358	cd_4_group_2236	cd_2_group_3057
PDT002013178.1	PDS000065758.1566	SAMN38564299	clinical	cd_8_group_1358	cd_4_group_2236	cd_2_group_3057
PDT002013201.1	PDS000065758.1566	SAMN38564629	clinical	cd_8_group_1358	cd_4_group_2236	cd_2_group_3057
PDT002013243.1	PDS000065758.1566	SAMN38568465	clinical	cd_8_group_1358	cd_4_group_2236	cd_2_group_3057
PDT002013271.1	PDS000065758.1566	SAMN38568470	clinical	cd_8_group_1358	cd_4_group_2236	cd_2_group_3057
PDT002013288.1	PDS000065758.1566	SAMN38568558	clinical	cd_8_group_1358	cd_4_group_2236	cd_2_group_3057
PDT002013313.1	PDS000065758.1566	SAMN38570297	clinical	cd_8_group_1358	cd_4_group_2236	cd_2_group_3057
PDT002013316.1	PDS000065758.1566	SAMN38570307	clinical	cd_8_group_1358	cd_4_group_2236	cd_2_group_3057
PDT002013366.1	PDS000065758.1566	SAMN38574131	clinical	cd_8_group_1358	cd_4_group_2236	cd_2_group_3057
PDT002013376.1	PDS000065758.1566	SAMN38574173	environmental/other	cd_8_group_1358	cd_4_group_2236	cd_2_group_3057
PDT002013430.1	PDS000065758.1566	SAMN38578458	environmental/other	cd_8_group_1358	cd_4_group_2236	cd_2_group_3057
PDT002013435.1	PDS000065758.1566	SAMN38577405	clinical	cd_8_group_1358	cd_4_group_2236	cd_2_group_3057
PDT002014175.1	PDS000065758.1566	SAMN38639640	clinical	cd_8_group_1358	cd_4_group_2236	cd_2_group_3057
PDT002014190.1	PDS000065758.1566	SAMN38639644	clinical	cd_8_group_1358	cd_4_group_2236	cd_2_group_3057
PDT002014231.1	PDS000065758.1566	SAMN38639734	clinical	cd_8_group_1358	cd_4_group_2236	cd_2_group_3057
PDT002014697.1	PDS000065758.1566	SAMN38639853	clinical	cd_8_group_1358	cd_4_group_2236	cd_2_group_3057
PDT002014748.1	PDS000065758.1566	SAMN38640878	clinical	cd_8_group_1358	cd_4_group_2236	cd_2_group_3057
PDT002014765.1	PDS000065758.1566	SAMN38640868	clinical	cd_8_group_1358	cd_4_group_2236	cd_2_group_3057
PDT002014782.1	PDS000065758.1566	SAMN38642597	environmental/other	cd_8_group_1358	cd_4_group_2236	cd_2_group_3057
PDT002014792.1	PDS000065758.1566	SAMN38642608	clinical	cd_8_group_1358	cd_4_group_2236	cd_2_group_3057
PDT002014798.1	PDS000065758.1566	SAMN38642610	clinical	cd_8_group_1358	cd_4_group_2236	cd_2_group_3057
PDT002014817.1	PDS000065758.1566	SAMN38642598	clinical	cd_8_group_1358	cd_4_group_2236	cd_2_group_3057
PDT002014922.1	PDS000065758.1566	SAMN38643593	clinical	cd_8_group_1358	cd_4_group_2236	cd_2_group_3057
PDT002016132.1	PDS000065758.1566	SAMN38643588	clinical	cd_8_group_1358	cd_4_group_2236	cd_2_group_3057
PDT002017225.1	PDS000065758.1566	SAMN38645422	clinical	cd_8_group_1358	cd_4_group_2236	cd_2_group_3057
PDT002017255.1	PDS000065758.1566	SAMN38649335	clinical	cd_8_group_1358	cd_4_group_2236	cd_2_group_3057
PDT002017267.1	PDS000065758.1566	SAMN38649364	clinical	cd_8_group_1358	cd_4_group_2236	cd_2_group_3057
PDT002017269.1	PDS000065758.1566	SAMN38649371	clinical	cd_8_group_1358	cd_4_group_2236	cd_2_group_3057
PDT002017298.1	PDS000065758.1566	SAMN38649374	clinical	cd_8_group_1358	cd_4_group_2236	cd_2_group_3057
PDT002017603.1	PDS000065758.1566	SAMN38669655	clinical	cd_8_group_1358	cd_4_group_2236	cd_2_group_3057
PDT002017604.1	PDS000065758.1566	SAMN38669649	clinical	cd_8_group_1358	cd_4_group_2236	cd_2_group_3057
PDT002017635.1	PDS000065758.1566	SAMN38669811	clinical	cd_8_group_1358	cd_4_group_2236	cd_2_group_3057
PDT002017647.1	PDS000065758.1566	SAMN38669816	clinical	cd_8_group_1358	cd_4_group_2236	cd_2_group_3057
PDT002017665.1	PDS000065758.1566	SAMN38669872	clinical	cd_8_group_1358	cd_4_group_2236	cd_2_group_3057
PDT002017684.1	PDS000065758.1566	SAMN38669842	clinical	cd_8_group_1358	cd_4_group_2236	cd_2_group_3057
PDT002017703.1	PDS000065758.1566	SAMN38670515	clinical	cd_8_group_1358	cd_4_group_2236	cd_2_group_3057
PDT002017724.1	PDS000065758.1566	SAMN38670522	clinical	cd_8_group_1358	cd_4_group_2236	cd_2_group_3057
PDT002017879.1	PDS000065758.1566	SAMN38672867	clinical	cd_8_group_1358	cd_4_group_2236	cd_2_group_3057
PDT002017881.1	PDS000065758.1566	SAMN38672866	clinical	cd_8_group_1358	cd_4_group_2236	cd_2_group_3057
PDT002017952.1	PDS000065758.1566	SAMN38673533	clinical	cd_8_group_1358	cd_4_group_2236	cd_2_group_3057
PDT002017957.1	PDS000065758.1566	SAMN38673546	clinical	cd_8_group_1358	cd_4_group_2236	cd_2_group_3057
PDT002017966.1	PDS000065758.1566	SAMN38673538	clinical	cd_8_group_1358	cd_4_group_2236	cd_2_group_3057
PDT002017968.1	PDS000065758.1566	SAMN38673528	clinical	cd_8_group_1358	cd_4_group_2236	cd_2_group_3057
PDT002018000.1	PDS000065758.1566	SAMN38679059	clinical	cd_8_group_1358	cd_4_group_2236	cd_2_group_3057
PDT002018006.1	PDS000065758.1566	SAMN38679047	clinical	cd_8_group_1358	cd_4_group_2236	cd_2_group_3057
PDT002018012.1	PDS000065758.1566	SAMN38679056	clinical	cd_8_group_1358	cd_4_group_2236	cd_2_group_3057
PDT002018022.1	PDS000065758.1566	SAMN38677066	clinical	cd_8_group_1358	cd_4_group_2236	cd_2_group_3057
PDT002018356.1	PDS000065758.1566	SAMN38679057	clinical	cd_8_group_1358	cd_4_group_2236	cd_2_group_3057
PDT002018395.1	PDS000065758.1566	SAMN38691584	clinical	cd_8_group_1358	cd_4_group_2236	cd_2_group_3057
PDT002018550.1	PDS000065758.1566	SAMN38692956	clinical	cd_8_group_1358	cd_4_group_2236	cd_2_group_3057
PDT002018618.1	PDS000065758.1566	SAMN38693957	clinical	cd_8_group_1358	cd_4_group_2236	cd_2_group_3057
PDT002019384.1	PDS000065758.1566	SAMN38695022	clinical	cd_8_group_1358	cd_4_group_2236	cd_2_group_3057
PDT002019721.1	PDS000065758.1566	SAMN38711271	clinical	cd_8_group_1358	cd_4_group_2236	cd_2_group_3057
PDT002019829.1	PDS000065758.1566	SAMN38712575	clinical	cd_8_group_1358	cd_4_group_2236	cd_2_group_3057
PDT002019832.1	PDS000065758.1566	SAMN38712576	clinical	cd_8_group_1358	cd_4_group_2236	cd_2_group_3057
PDT002020136.1	PDS000065758.1566	SAMN38713637	clinical	cd_8_group_1358	cd_4_group_2236	cd_2_group_3057
PDT002020137.1	PDS000065758.1566	SAMN38713631	clinical	cd_8_group_1358	cd_4_group_2236	cd_2_group_3057
PDT002020138.1	PDS000065758.1566	SAMN38713639	clinical	cd_8_group_1358	cd_4_group_2236	cd_2_group_3057
PDT002020139.1	PDS000065758.1566	SAMN38713619	clinical	cd_8_group_1358	cd_4_group_2236	cd_2_group_3057
PDT002020143.1	PDS000065758.1566	SAMN38713618	clinical	cd_8_group_1358	cd_4_group_2236	cd_2_group_3057
PDT002020146.1	PDS000065758.1566	SAMN38713629	clinical	cd_8_group_1358	cd_4_group_2236	cd_2_group_3057
PDT002020148.1	PDS000065758.1566	SAMN38713632	clinical	cd_8_group_1358	cd_4_group_2236	cd_2_group_3057
PDT002020640.1	PDS000065758.1566	SAMN38726689	clinical	cd_8_group_1358	cd_4_group_2236	cd_2_group_3057
PDT002020795.1	PDS000065758.1566	SAMN38726927	clinical	cd_8_group_1358	cd_4_group_2236	cd_2_group_3057
PDT002020872.1	PDS000065758.1566	SAMN38729611	clinical	cd_8_group_1358	cd_4_group_2236	cd_2_group_3057
PDT002020891.1	PDS000065758.1566	SAMN38730080	clinical	cd_8_group_1358	cd_4_group_2236	cd_2_group_3057
PDT002020892.1	PDS000065758.1566	SAMN38730081	clinical	cd_8_group_1358	cd_4_group_2236	cd_2_group_3057
PDT002020902.1	PDS000065758.1566	SAMN38730087	clinical	cd_8_group_1358	cd_4_group_2236	cd_2_group_3057
PDT002020918.1	PDS000065758.1566	SAMN38730110	clinical	cd_8_group_1358	cd_4_group_2236	cd_2_group_3057
PDT002020921.1	PDS000065758.1566	SAMN38730105	clinical	cd_8_group_1358	cd_4_group_2236	cd_2_group_3057
PDT002020925.1	PDS000065758.1566	SAMN38730111	clinical	cd_8_group_1358	cd_4_group_2236	cd_2_group_3057
PDT002022311.1	PDS000065758.1566	SAMN38756075	environmental/other	cd_8_group_1358	cd_4_group_2236	cd_2_group_3057
PDT002022845.1	PDS000065758.1566	SAMN38760140	clinical	cd_8_group_1358	cd_4_group_2236	cd_2_group_3057
PDT002022847.1	PDS000065758.1566	SAMN38760143	clinical	cd_8_group_1358	cd_4_group_2236	cd_2_group_3057
PDT002022867.1	PDS000065758.1566	SAMN38760167	clinical	cd_8_group_1358	cd_4_group_2236	cd_2_group_3057
PDT002022874.1	PDS000065758.1566	SAMN38760170	clinical	cd_8_group_1358	cd_4_group_2236	cd_2_group_3057
PDT002023842.1	PDS000065758.1566	SAMN38763216	clinical	cd_8_group_1358	cd_4_group_2236	cd_2_group_3057
PDT002024015.1	PDS000065758.1566	SAMN38764070	clinical	cd_8_group_1358	cd_4_group_2236	cd_2_group_3057
PDT002024026.1	PDS000065758.1566	SAMN38764075	clinical	cd_8_group_1358	cd_4_group_2236	cd_2_group_3057
PDT002024038.1	PDS000065758.1566	SAMN38764081	clinical	cd_8_group_1358	cd_4_group_2236	cd_2_group_3057
PDT002024751.1	PDS000065758.1566	SAMN38765569	clinical	cd_8_group_1358	cd_4_group_2236	cd_2_group_3057
PDT002025689.1	PDS000065758.1566	SAMN38776894	clinical	cd_8_group_1358	cd_4_group_2236	cd_2_group_3057
PDT002025886.1	PDS000065758.1566	SAMN38789737	environmental/other	cd_8_group_1358	cd_4_group_2236	cd_2_group_3057
PDT002026020.1	PDS000065758.1566	SAMN38793066	clinical	cd_8_group_1358	cd_4_group_2236	cd_2_group_3057
PDT002026021.1	PDS000065758.1566	SAMN38793062	clinical	cd_8_group_1358	cd_4_group_2236	cd_2_group_3057
PDT002026022.1	PDS000065758.1566	SAMN38793068	clinical	cd_8_group_1358	cd_4_group_2236	cd_2_group_3057
PDT002026031.1	PDS000065758.1566	SAMN38793077	clinical	cd_8_group_1358	cd_4_group_2236	cd_2_group_3057
PDT002026047.1	PDS000065758.1566	SAMN38793088	clinical	cd_8_group_1358	cd_4_group_2236	cd_2_group_3057
PDT002026257.1	PDS000065758.1566	SAMN38809333	clinical	cd_8_group_1358	cd_4_group_2236	cd_2_group_3057
PDT002027907.1	PDS000065758.1566	SAMN38812584	clinical	cd_8_group_1358	cd_4_group_2236	cd_2_group_3057
PDT002027913.1	PDS000065758.1566	SAMN38812613	clinical	cd_8_group_1358	cd_4_group_2236	cd_2_group_3057
PDT002027924.1	PDS000065758.1566	SAMN38812611	clinical	cd_8_group_1358	cd_4_group_2236	cd_2_group_3057
PDT002027933.1	PDS000065758.1566	SAMN38813011	clinical	cd_8_group_1358	cd_4_group_2236	cd_2_group_3057
PDT002027936.1	PDS000065758.1566	SAMN38813005	clinical	cd_8_group_1358	cd_4_group_2236	cd_2_group_3057
PDT002027940.1	PDS000065758.1566	SAMN38813002	clinical	cd_8_group_1358	cd_4_group_2236	cd_2_group_3057
PDT002027945.1	PDS000065758.1566	SAMN38812999	clinical	cd_8_group_1358	cd_4_group_2236	cd_2_group_3057
PDT002028049.1	PDS000065758.1566	SAMN38813036	clinical	cd_8_group_1358	cd_4_group_2236	cd_2_group_3057
PDT002028068.1	PDS000065758.1566	SAMN38813321	clinical	cd_8_group_1358	cd_4_group_2236	cd_2_group_3057
PDT002028087.1	PDS000065758.1566	SAMN38813393	clinical	cd_8_group_1358	cd_4_group_2236	cd_2_group_3057
PDT002028329.1	PDS000065758.1566	SAMN38813753	environmental/other	cd_8_group_1358	cd_4_group_2236	cd_2_group_3057
PDT002028332.1	PDS000065758.1566	SAMN38813761	clinical	cd_8_group_1358	cd_4_group_2236	cd_2_group_3057
PDT002028441.1	PDS000065758.1566	SAMN38814039	clinical	cd_8_group_1358	cd_4_group_2236	cd_2_group_3057
PDT002028442.1	PDS000065758.1566	SAMN38814047	clinical	cd_8_group_1358	cd_4_group_2236	cd_2_group_3057
PDT002028483.1	PDS000065758.1566	SAMN38815304	clinical	cd_8_group_1358	cd_4_group_2236	cd_2_group_3057
PDT002028490.1	PDS000065758.1566	SAMN38815320	clinical	cd_8_group_1358	cd_4_group_2236	cd_2_group_3057
PDT002028494.1	PDS000065758.1566	SAMN38815319	clinical	cd_8_group_1358	cd_4_group_2236	cd_2_group_3057
PDT002028496.1	PDS000065758.1566	SAMN38815316	clinical	cd_8_group_1358	cd_4_group_2236	cd_2_group_3057
PDT002028506.1	PDS000065758.1566	SAMN38815843	clinical	cd_8_group_1358	cd_4_group_2236	cd_2_group_3057
PDT002028511.1	PDS000065758.1566	SAMN38815844	clinical	cd_8_group_1358	cd_4_group_2236	cd_2_group_3057
PDT002028821.1	PDS000065758.1566	SAMN38839606	environmental/other	cd_8_group_1358	cd_4_group_2236	cd_2_group_3057
PDT002029029.1	PDS000065758.1566	SAMN38839928	environmental/other	cd_8_group_1358	cd_4_group_2236	cd_2_group_3057
PDT002029032.1	PDS000065758.1566	SAMN38840130	environmental/other	cd_8_group_1358	cd_4_group_2236	cd_2_group_3057
PDT002029036.1	PDS000065758.1566	SAMN38840517	environmental/other	cd_8_group_1358	cd_4_group_2236	cd_2_group_3057
PDT002029038.1	PDS000065758.1566	SAMN38840519	environmental/other	cd_8_group_1358	cd_4_group_2236	cd_2_group_3057
PDT002029459.1	PDS000065758.1566	SAMN38842699	clinical	cd_8_group_1358	cd_4_group_2236	cd_2_group_3057
PDT002029472.1	PDS000065758.1566	SAMN38842731	clinical	cd_8_group_1358	cd_4_group_2236	cd_2_group_3057
PDT002029477.1	PDS000065758.1566	SAMN38842732	clinical	cd_8_group_1358	cd_4_group_2236	cd_2_group_3057
PDT002029480.1	PDS000065758.1566	SAMN38842716	clinical	cd_8_group_1358	cd_4_group_2236	cd_2_group_3057
PDT002029481.1	PDS000065758.1566	SAMN38842736	clinical	cd_8_group_1358	cd_4_group_2236	cd_2_group_3057
PDT002029490.1	PDS000065758.1566	SAMN38842741	clinical	cd_8_group_1358	cd_4_group_2236	cd_2_group_3057
PDT002029491.1	PDS000065758.1566	SAMN38842721	clinical	cd_8_group_1358	cd_4_group_2236	cd_2_group_3057
PDT002029501.1	PDS000065758.1566	SAMN38842751	clinical	cd_8_group_1358	cd_4_group_2236	cd_2_group_3057
PDT002029502.1	PDS000065758.1566	SAMN38842752	clinical	cd_8_group_1358	cd_4_group_2236	cd_2_group_3057
PDT002029506.1	PDS000065758.1566	SAMN38842754	clinical	cd_8_group_1358	cd_4_group_2236	cd_2_group_3057
PDT002029605.1	PDS000065758.1566	SAMN38843648	clinical	cd_8_group_1358	cd_4_group_2236	cd_2_group_3057
PDT002029608.1	PDS000065758.1566	SAMN38843645	clinical	cd_8_group_1358	cd_4_group_2236	cd_2_group_3057
PDT002029613.1	PDS000065758.1566	SAMN38843652	clinical	cd_8_group_1358	cd_4_group_2236	cd_2_group_3057
PDT002029616.1	PDS000065758.1566	SAMN38843658	clinical	cd_8_group_1358	cd_4_group_2236	cd_2_group_3057
PDT002029618.1	PDS000065758.1566	SAMN38843651	clinical	cd_8_group_1358	cd_4_group_2236	cd_2_group_3057
PDT002030650.1	PDS000065758.1566	SAMN38855711	clinical	cd_8_group_1358	cd_4_group_2236	cd_2_group_3057
PDT002030745.1	PDS000065758.1566	SAMN38857089	clinical	cd_8_group_1358	cd_4_group_2236	cd_2_group_3057
PDT002031318.1	PDS000065758.1566	SAMN38858511	clinical	cd_8_group_1358	cd_4_group_2236	cd_2_group_3057
PDT002031320.1	PDS000065758.1566	SAMN38858508	clinical	cd_8_group_1358	cd_4_group_2236	cd_2_group_3057
PDT002031355.1	PDS000065758.1566	SAMN38858794	clinical	cd_8_group_1358	cd_4_group_2236	cd_2_group_3057
PDT002034093.1	PDS000065758.1566	SAMN38872307	environmental/other	cd_8_group_1358	cd_4_group_2236	cd_2_group_3057
PDT002034110.1	PDS000065758.1566	SAMN38872357	environmental/other	cd_8_group_1358	cd_4_group_2236	cd_2_group_3057
PDT002034636.1	PDS000065758.1566	SAMN38891025	clinical	cd_8_group_1358	cd_4_group_2236	cd_2_group_3057
PDT002034684.1	PDS000065758.1566	SAMN38907088	clinical	cd_8_group_1358	cd_4_group_2236	cd_2_group_3057
PDT002034697.1	PDS000065758.1566	SAMN38892036	clinical	cd_8_group_1358	cd_4_group_2236	cd_2_group_3057
PDT002034789.1	PDS000065758.1566	SAMN38909771	clinical	cd_8_group_1358	cd_4_group_2236	cd_2_group_3057
PDT002034920.1	PDS000065758.1566	SAMN38910325	environmental/other	cd_8_group_1358	cd_4_group_2236	cd_2_group_3057
PDT002034929.1	PDS000065758.1566	SAMN38910494	clinical	cd_8_group_1358	cd_4_group_2236	cd_2_group_3057
PDT002035031.1	PDS000065758.1566	SAMN38910698	clinical	cd_8_group_1358	cd_4_group_2236	cd_2_group_3057
PDT002035035.1	PDS000065758.1566	SAMN38910704	clinical	cd_8_group_1358	cd_4_group_2236	cd_2_group_3057
PDT002035066.1	PDS000065758.1566	SAMN38910715	clinical	cd_8_group_1358	cd_4_group_2236	cd_2_group_3057
PDT002035107.1	PDS000065758.1566	SAMN38912702	clinical	cd_8_group_1358	cd_4_group_2236	cd_2_group_3057
PDT002035108.1	PDS000065758.1566	SAMN38912722	clinical	cd_8_group_1358	cd_4_group_2236	cd_2_group_3057
PDT002035111.1	PDS000065758.1566	SAMN38912706	clinical	cd_8_group_1358	cd_4_group_2236	cd_2_group_3057
PDT002035113.1	PDS000065758.1566	SAMN38912715	clinical	cd_8_group_1358	cd_4_group_2236	cd_2_group_3057
PDT002035115.1	PDS000065758.1566	SAMN38912712	clinical	cd_8_group_1358	cd_4_group_2236	cd_2_group_3057
PDT002035119.1	PDS000065758.1566	SAMN38912709	clinical	cd_8_group_1358	cd_4_group_2236	cd_2_group_3057
PDT002035133.1	PDS000065758.1566	SAMN38912732	clinical	cd_8_group_1358	cd_4_group_2236	cd_2_group_3057
PDT002035138.1	PDS000065758.1566	SAMN38912731	clinical	cd_8_group_1358	cd_4_group_2236	cd_2_group_3057
PDT002035141.1	PDS000065758.1566	SAMN38912737	clinical	cd_8_group_1358	cd_4_group_2236	cd_2_group_3057
PDT002035512.1	PDS000065758.1566	SAMN38924805	environmental/other	cd_8_group_1358	cd_4_group_2236	cd_2_group_3057
PDT002035551.1	PDS000065758.1566	SAMN38924790	clinical	cd_8_group_1358	cd_4_group_2236	cd_2_group_3057
PDT002035558.1	PDS000065758.1566	SAMN38924755	clinical	cd_8_group_1358	cd_4_group_2236	cd_2_group_3057
PDT002035665.1	PDS000065758.1566	SAMN38927545	clinical	cd_8_group_1358	cd_4_group_2236	cd_2_group_3057
PDT002035681.1	PDS000065758.1566	SAMN38927650	clinical	cd_8_group_1358	cd_4_group_2236	cd_2_group_3057
PDT002035706.1	PDS000065758.1566	SAMN38928067	clinical	cd_8_group_1358	cd_4_group_2236	cd_2_group_3057
PDT002035715.1	PDS000065758.1566	SAMN38928115	clinical	cd_8_group_1358	cd_4_group_2236	cd_2_group_3057
PDT002035736.1	PDS000065758.1566	SAMN38928105	clinical	cd_8_group_1358	cd_4_group_2236	cd_2_group_3057
PDT002035738.1	PDS000065758.1566	SAMN38928096	clinical	cd_8_group_1358	cd_4_group_2236	cd_2_group_3057
PDT002035739.1	PDS000065758.1566	SAMN38928097	clinical	cd_8_group_1358	cd_4_group_2236	cd_2_group_3057
PDT002035741.1	PDS000065758.1566	SAMN38928098	clinical	cd_8_group_1358	cd_4_group_2236	cd_2_group_3057
PDT002035744.1	PDS000065758.1566	SAMN38928095	clinical	cd_8_group_1358	cd_4_group_2236	cd_2_group_3057
PDT002035760.1	PDS000065758.1566	SAMN38928123	clinical	cd_8_group_1358	cd_4_group_2236	cd_2_group_3057
PDT002035777.1	PDS000065758.1566	SAMN38928140	clinical	cd_8_group_1358	cd_4_group_2236	cd_2_group_3057
PDT002035862.1	PDS000065758.1566	SAMN38929989	clinical	cd_8_group_1358	cd_4_group_2236	cd_2_group_3057
PDT002035863.1	PDS000065758.1566	SAMN38929993	clinical	cd_8_group_1358	cd_4_group_2236	cd_2_group_3057
PDT002035866.1	PDS000065758.1566	SAMN38929996	clinical	cd_8_group_1358	cd_4_group_2236	cd_2_group_3057
PDT002035869.1	PDS000065758.1566	SAMN38929994	clinical	cd_8_group_1358	cd_4_group_2236	cd_2_group_3057
PDT002035870.1	PDS000065758.1566	SAMN38930031	clinical	cd_8_group_1358	cd_4_group_2236	cd_2_group_3057
PDT002035873.1	PDS000065758.1566	SAMN38930033	clinical	cd_8_group_1358	cd_4_group_2236	cd_2_group_3057
PDT002035874.1	PDS000065758.1566	SAMN38930029	clinical	cd_8_group_1358	cd_4_group_2236	cd_2_group_3057
PDT002035884.1	PDS000065758.1566	SAMN38930041	clinical	cd_8_group_1358	cd_4_group_2236	cd_2_group_3057
PDT002035886.1	PDS000065758.1566	SAMN38930045	clinical	cd_8_group_1358	cd_4_group_2236	cd_2_group_3057
PDT002035889.1	PDS000065758.1566	SAMN38930044	clinical	cd_8_group_1358	cd_4_group_2236	cd_2_group_3057
PDT002035891.1	PDS000065758.1566	SAMN38930052	clinical	cd_8_group_1358	cd_4_group_2236	cd_2_group_3057
PDT002035896.1	PDS000065758.1566	SAMN38930034	clinical	cd_8_group_1358	cd_4_group_2236	cd_2_group_3057
PDT002035995.1	PDS000065758.1566	SAMN38936851	clinical	cd_8_group_1358	cd_4_group_2236	cd_2_group_3057
PDT002036115.1	PDS000065758.1566	SAMN38937409	clinical	cd_8_group_1358	cd_4_group_2236	cd_2_group_3057
PDT002036117.1	PDS000065758.1566	SAMN38937402	clinical	cd_8_group_1358	cd_4_group_2236	cd_2_group_3057
PDT002036158.1	PDS000065758.1566	SAMN38969763	clinical	cd_8_group_1358	cd_4_group_2236	cd_2_group_3057
PDT002036526.1	PDS000065758.1566	SAMN38977406	clinical	cd_8_group_1358	cd_4_group_2236	cd_2_group_3057
PDT002036531.1	PDS000065758.1566	SAMN38977412	clinical	cd_8_group_1358	cd_4_group_2236	cd_2_group_3057
PDT002036567.1	PDS000065758.1566	SAMN38978583	clinical	cd_8_group_1358	cd_4_group_2236	cd_2_group_3057
PDT002036795.1	PDS000065758.1566	SAMN38982279	environmental/other	cd_8_group_1358	cd_4_group_2236	cd_2_group_3057
PDT002036929.1	PDS000065758.1566	SAMN38982295	clinical	cd_8_group_1358	cd_4_group_2236	cd_2_group_3057
PDT002036946.1	PDS000065758.1566	SAMN38982530	clinical	cd_8_group_1358	cd_4_group_2236	cd_2_group_3057
PDT002037012.1	PDS000065758.1566	SAMN38982546	clinical	cd_8_group_1358	cd_4_group_2236	cd_2_group_3057
PDT002037015.1	PDS000065758.1566	SAMN38982542	clinical	cd_8_group_1358	cd_4_group_2236	cd_2_group_3057
PDT002037019.1	PDS000065758.1566	SAMN38982541	clinical	cd_8_group_1358	cd_4_group_2236	cd_2_group_3057
PDT002037021.1	PDS000065758.1566	SAMN38982540	clinical	cd_8_group_1358	cd_4_group_2236	cd_2_group_3057
PDT002037076.1	PDS000065758.1566	SAMN38985431	environmental/other	cd_8_group_1358	cd_4_group_2236	cd_2_group_3057
PDT002037108.1	PDS000065758.1566	SAMN39049363	environmental/other	cd_8_group_1358	cd_4_group_2236	cd_2_group_3057
PDT002037110.1	PDS000065758.1566	SAMN39049344	environmental/other	cd_8_group_1358	cd_4_group_2236	cd_2_group_3057
PDT002037166.1	PDS000065758.1566	SAMN39048413	clinical	cd_8_group_1358	cd_4_group_2236	cd_2_group_3057
PDT002037472.1	PDS000065758.1566	SAMN39052395	clinical	cd_8_group_1358	cd_4_group_2236	cd_2_group_3057
PDT002037534.1	PDS000065758.1566	SAMN39055092	clinical	cd_8_group_1358	cd_4_group_2236	cd_2_group_3057
PDT002037538.1	PDS000065758.1566	SAMN39055100	clinical	cd_8_group_1358	cd_4_group_2236	cd_2_group_3057
PDT002037539.1	PDS000065758.1566	SAMN39055099	clinical	cd_8_group_1358	cd_4_group_2236	cd_2_group_3057
PDT002037554.1	PDS000065758.1566	SAMN39055113	clinical	cd_8_group_1358	cd_4_group_2236	cd_2_group_3057
PDT002037559.1	PDS000065758.1566	SAMN39055115	clinical	cd_8_group_1358	cd_4_group_2236	cd_2_group_3057
PDT002037560.1	PDS000065758.1566	SAMN39055110	clinical	cd_8_group_1358	cd_4_group_2236	cd_2_group_3057
PDT002037566.1	PDS000065758.1566	SAMN39055133	clinical	cd_8_group_1358	cd_4_group_2236	cd_2_group_3057
PDT002037569.1	PDS000065758.1566	SAMN39055132	clinical	cd_8_group_1358	cd_4_group_2236	cd_2_group_3057
PDT002037570.1	PDS000065758.1566	SAMN39055130	clinical	cd_8_group_1358	cd_4_group_2236	cd_2_group_3057
PDT002038522.1	PDS000065758.1566	SAMN39080200	clinical	cd_8_group_1358	cd_4_group_2236	cd_2_group_3057
PDT002038528.1	PDS000065758.1566	SAMN39080291	environmental/other	cd_8_group_1358	cd_4_group_2236	cd_2_group_3057
PDT002038675.1	PDS000065758.1566	SAMN39080286	environmental/other	cd_8_group_1358	cd_4_group_2236	cd_2_group_3057
PDT002038711.1	PDS000065758.1566	SAMN39080333	clinical	cd_8_group_1358	cd_4_group_2236	cd_2_group_3057
PDT002038800.1	PDS000065758.1566	SAMN39081006	clinical	cd_8_group_1358	cd_4_group_2236	cd_2_group_3057
PDT002038810.1	PDS000065758.1566	SAMN39081019	clinical	cd_8_group_1358	cd_4_group_2236	cd_2_group_3057
PDT002038858.1	PDS000065758.1566	SAMN39082093	clinical	cd_8_group_1358	cd_4_group_2236	cd_2_group_3057
PDT002038890.1	PDS000065758.1566	SAMN39083339	clinical	cd_8_group_1358	cd_4_group_2236	cd_2_group_3057
PDT002039539.1	PDS000065758.1566	SAMN39099583	clinical	cd_8_group_1358	cd_4_group_2236	cd_2_group_3057
PDT002039560.1	PDS000065758.1566	SAMN39100693	clinical	cd_8_group_1358	cd_4_group_2236	cd_2_group_3057
PDT002039581.1	PDS000065758.1566	SAMN39100797	environmental/other	cd_8_group_1358	cd_4_group_2236	cd_2_group_3057
PDT002039702.1	PDS000065758.1566	SAMN39121404	clinical	cd_8_group_1358	cd_4_group_2236	cd_2_group_3057
PDT002039708.1	PDS000065758.1566	SAMN39121409	clinical	cd_8_group_1358	cd_4_group_2236	cd_2_group_3057
PDT002039746.1	PDS000065758.1566	SAMN39121602	clinical	cd_8_group_1358	cd_4_group_2236	cd_2_group_3057
PDT002039868.1	PDS000065758.1566	SAMN39126228	clinical	cd_8_group_1358	cd_4_group_2236	cd_2_group_3057
PDT002039913.1	PDS000065758.1566	SAMN39125254	clinical	cd_8_group_1358	cd_4_group_2236	cd_2_group_3057
PDT002039917.1	PDS000065758.1566	SAMN39125268	clinical	cd_8_group_1358	cd_4_group_2236	cd_2_group_3057
PDT002039922.1	PDS000065758.1566	SAMN39125330	clinical	cd_8_group_1358	cd_4_group_2236	cd_2_group_3057
PDT002039967.1	PDS000065758.1566	SAMN39126820	clinical	cd_8_group_1358	cd_4_group_2236	cd_2_group_3057
PDT002040213.1	PDS000065758.1566	SAMN39142848	clinical	cd_8_group_1358	cd_4_group_2236	cd_2_group_3057
PDT002040834.1	PDS000065758.1566	SAMN39144810	clinical	cd_8_group_1358	cd_4_group_2236	cd_2_group_3057
PDT002040966.1	PDS000065758.1566	SAMN39145443	clinical	cd_8_group_1358	cd_4_group_2236	cd_2_group_3057
PDT002041354.1	PDS000065758.1566	SAMN39173536	clinical	cd_8_group_1358	cd_4_group_2236	cd_2_group_3057
PDT002041964.1	PDS000065758.1566	SAMN39181057	clinical	cd_8_group_1358	cd_4_group_2236	cd_2_group_3057
PDT002042985.1	PDS000065758.1566	SAMN39182400	environmental/other	cd_8_group_1358	cd_4_group_2236	cd_2_group_3057
PDT002043450.1	PDS000065758.1566	SAMN39194154	clinical	cd_8_group_1358	cd_4_group_2236	cd_2_group_3057
PDT002043510.1	PDS000065758.1566	SAMN39195334	clinical	cd_8_group_1358	cd_4_group_2236	cd_2_group_3057
PDT002043517.1	PDS000065758.1566	SAMN39195350	clinical	cd_8_group_1358	cd_4_group_2236	cd_2_group_3057
PDT002043522.1	PDS000065758.1566	SAMN39195348	clinical	cd_8_group_1358	cd_4_group_2236	cd_2_group_3057
PDT002043525.1	PDS000065758.1566	SAMN39195362	clinical	cd_8_group_1358	cd_4_group_2236	cd_2_group_3057
PDT002043534.1	PDS000065758.1566	SAMN39195357	clinical	cd_8_group_1358	cd_4_group_2236	cd_2_group_3057
PDT002043535.1	PDS000065758.1566	SAMN39195561	clinical	cd_8_group_1358	cd_4_group_2236	cd_2_group_3057
PDT002043547.1	PDS000065758.1566	SAMN39195577	clinical	cd_8_group_1358	cd_4_group_2236	cd_2_group_3057
PDT002043554.1	PDS000065758.1566	SAMN39195566	clinical	cd_8_group_1358	cd_4_group_2236	cd_2_group_3057
PDT002043557.1	PDS000065758.1566	SAMN39195573	clinical	cd_8_group_1358	cd_4_group_2236	cd_2_group_3057
PDT002043558.1	PDS000065758.1566	SAMN39195578	clinical	cd_8_group_1358	cd_4_group_2236	cd_2_group_3057
PDT002043559.1	PDS000065758.1566	SAMN39195583	clinical	cd_8_group_1358	cd_4_group_2236	cd_2_group_3057
PDT002043571.1	PDS000065758.1566	SAMN39195589	clinical	cd_8_group_1358	cd_4_group_2236	cd_2_group_3057
PDT002043594.1	PDS000065758.1566	SAMN39195743	clinical	cd_8_group_1358	cd_4_group_2236	cd_2_group_3057
PDT002043597.1	PDS000065758.1566	SAMN39195734	clinical	cd_8_group_1358	cd_4_group_2236	cd_2_group_3057
PDT002043613.1	PDS000065758.1566	SAMN39197199	environmental/other	cd_8_group_1358	cd_4_group_2236	cd_2_group_3057
PDT002043634.1	PDS000065758.1566	SAMN39197715	clinical	cd_8_group_1358	cd_4_group_2236	cd_2_group_3057
PDT002044574.1	PDS000065758.1566	SAMN39223805	clinical	cd_8_group_1358	cd_4_group_2236	cd_2_group_3057
PDT002044624.1	PDS000065758.1566	SAMN39224054	environmental/other	cd_8_group_1358	cd_4_group_2236	cd_2_group_3057
PDT002044637.1	PDS000065758.1566	SAMN39224064	clinical	cd_8_group_1358	cd_4_group_2236	cd_2_group_3057
PDT002044644.1	PDS000065758.1566	SAMN39224079	clinical	cd_8_group_1358	cd_4_group_2236	cd_2_group_3057
PDT002044650.1	PDS000065758.1566	SAMN39224073	clinical	cd_8_group_1358	cd_4_group_2236	cd_2_group_3057
PDT002044654.1	PDS000065758.1566	SAMN39224088	clinical	cd_8_group_1358	cd_4_group_2236	cd_2_group_3057
PDT002044655.1	PDS000065758.1566	SAMN39224087	clinical	cd_8_group_1358	cd_4_group_2236	cd_2_group_3057
PDT002044663.1	PDS000065758.1566	SAMN39224092	clinical	cd_8_group_1358	cd_4_group_2236	cd_2_group_3057
PDT002044666.1	PDS000065758.1566	SAMN39224093	clinical	cd_8_group_1358	cd_4_group_2236	cd_2_group_3057
PDT002044669.1	PDS000065758.1566	SAMN39224089	clinical	cd_8_group_1358	cd_4_group_2236	cd_2_group_3057
PDT002044672.1	PDS000065758.1566	SAMN39224106	clinical	cd_8_group_1358	cd_4_group_2236	cd_2_group_3057
PDT002044675.1	PDS000065758.1566	SAMN39224104	clinical	cd_8_group_1358	cd_4_group_2236	cd_2_group_3057
PDT002044680.1	PDS000065758.1566	SAMN39224103	clinical	cd_8_group_1358	cd_4_group_2236	cd_2_group_3057
PDT002044687.1	PDS000065758.1566	SAMN39224109	clinical	cd_8_group_1358	cd_4_group_2236	cd_2_group_3057
PDT002044706.1	PDS000065758.1566	SAMN39224171	environmental/other	cd_8_group_1358	cd_4_group_2236	cd_2_group_3057
PDT002044752.1	PDS000065758.1566	SAMN39224304	clinical	cd_8_group_1358	cd_4_group_2236	cd_2_group_3057
PDT002044763.1	PDS000065758.1566	SAMN39224313	clinical	cd_8_group_1358	cd_4_group_2236	cd_2_group_3057
PDT002044767.1	PDS000065758.1566	SAMN39224323	environmental/other	cd_8_group_1358	cd_4_group_2236	cd_2_group_3057
PDT002044824.1	PDS000065758.1566	SAMN39224601	environmental/other	cd_8_group_1358	cd_4_group_2236	cd_2_group_3057
PDT002044864.1	PDS000065758.1566	SAMN39224630	clinical	cd_8_group_1358	cd_4_group_2236	cd_2_group_3057
PDT002045649.1	PDS000065758.1566	SAMN39242268	clinical	cd_8_group_1358	cd_4_group_2236	cd_2_group_3057
PDT002045679.1	PDS000065758.1566	SAMN39243106	clinical	cd_8_group_1358	cd_4_group_2236	cd_2_group_3057
PDT002045683.1	PDS000065758.1566	SAMN39243108	clinical	cd_8_group_1358	cd_4_group_2236	cd_2_group_3057
PDT002045684.1	PDS000065758.1566	SAMN39243301	clinical	cd_8_group_1358	cd_4_group_2236	cd_2_group_3057
PDT002045740.1	PDS000065758.1566	SAMN39243676	clinical	cd_8_group_1358	cd_4_group_2236	cd_2_group_3057
PDT002045762.1	PDS000065758.1566	SAMN39243782	clinical	cd_8_group_1358	cd_4_group_2236	cd_2_group_3057
PDT002045771.1	PDS000065758.1566	SAMN39243767	clinical	cd_8_group_1358	cd_4_group_2236	cd_2_group_3057
PDT002045779.1	PDS000065758.1566	SAMN39243766	clinical	cd_8_group_1358	cd_4_group_2236	cd_2_group_3057
PDT002045797.1	PDS000065758.1566	SAMN39243793	clinical	cd_8_group_1358	cd_4_group_2236	cd_2_group_3057
PDT002045801.1	PDS000065758.1566	SAMN39243811	clinical	cd_8_group_1358	cd_4_group_2236	cd_2_group_3057
PDT002047010.1	PDS000065758.1566	SAMN39257109	clinical	cd_8_group_1358	cd_4_group_2236	cd_2_group_3057
PDT002047022.1	PDS000065758.1566	SAMN39257606	clinical	cd_8_group_1358	cd_4_group_2236	cd_2_group_3057
PDT002047028.1	PDS000065758.1566	SAMN39257593	clinical	cd_8_group_1358	cd_4_group_2236	cd_2_group_3057
PDT002047047.1	PDS000065758.1566	SAMN39257602	clinical	cd_8_group_1358	cd_4_group_2236	cd_2_group_3057
PDT002047112.1	PDS000065758.1566	SAMN39261770	clinical	cd_8_group_1358	cd_4_group_2236	cd_2_group_3057
PDT002047114.1	PDS000065758.1566	SAMN39261769	clinical	cd_8_group_1358	cd_4_group_2236	cd_2_group_3057
PDT002047117.1	PDS000065758.1566	SAMN39261767	clinical	cd_8_group_1358	cd_4_group_2236	cd_2_group_3057
PDT002047170.1	PDS000065758.1566	SAMN39264495	clinical	cd_8_group_1358	cd_4_group_2236	cd_2_group_3057
PDT002047305.1	PDS000065758.1566	SAMN39271246	clinical	cd_8_group_1358	cd_4_group_2236	cd_2_group_3057
PDT002047398.1	PDS000065758.1566	SAMN39272923	clinical	cd_8_group_1358	cd_4_group_2236	cd_2_group_3057
PDT002047434.1	PDS000065758.1566	SAMN39273288	clinical	cd_8_group_1358	cd_4_group_2236	cd_2_group_3057
PDT002047450.1	PDS000065758.1566	SAMN39273363	clinical	cd_8_group_1358	cd_4_group_2236	cd_2_group_3057
PDT002047455.1	PDS000065758.1566	SAMN39273366	clinical	cd_8_group_1358	cd_4_group_2236	cd_2_group_3057
PDT002047462.1	PDS000065758.1566	SAMN39273519	environmental/other	cd_8_group_1358	cd_4_group_2236	cd_2_group_3057
PDT002047467.1	PDS000065758.1566	SAMN39273523	environmental/other	cd_8_group_1358	cd_4_group_2236	cd_2_group_3057
PDT002047484.1	PDS000065758.1566	SAMN39273556	clinical	cd_8_group_1358	cd_4_group_2236	cd_2_group_3057
PDT002047485.1	PDS000065758.1566	SAMN39273538	clinical	cd_8_group_1358	cd_4_group_2236	cd_2_group_3057
PDT002047511.1	PDS000065758.1566	SAMN39273567	clinical	cd_8_group_1358	cd_4_group_2236	cd_2_group_3057
PDT002047528.1	PDS000065758.1566	SAMN39273970	clinical	cd_8_group_1358	cd_4_group_2236	cd_2_group_3057
PDT002048924.1	PDS000065758.1566	SAMN39289909	clinical	cd_8_group_1358	cd_4_group_2236	cd_2_group_3057
PDT002049119.1	PDS000065758.1566	SAMN39296992	clinical	cd_8_group_1358	cd_4_group_2236	cd_2_group_3057
PDT002049122.1	PDS000065758.1566	SAMN39297002	clinical	cd_8_group_1358	cd_4_group_2236	cd_2_group_3057
PDT002049126.1	PDS000065758.1566	SAMN39297515	clinical	cd_8_group_1358	cd_4_group_2236	cd_2_group_3057
PDT002049128.1	PDS000065758.1566	SAMN39296990	clinical	cd_8_group_1358	cd_4_group_2236	cd_2_group_3057
PDT002049131.1	PDS000065758.1566	SAMN39296999	clinical	cd_8_group_1358	cd_4_group_2236	cd_2_group_3057
PDT002049212.1	PDS000065758.1566	SAMN39298109	clinical	cd_8_group_1358	cd_4_group_2236	cd_2_group_3057
PDT002049222.1	PDS000065758.1566	SAMN39298126	clinical	cd_8_group_1358	cd_4_group_2236	cd_2_group_3057
PDT002049275.1	PDS000065758.1566	SAMN39298909	clinical	cd_8_group_1358	cd_4_group_2236	cd_2_group_3057
PDT002049330.1	PDS000065758.1566	SAMN39307969	clinical	cd_8_group_1358	cd_4_group_2236	cd_2_group_3057
PDT002049352.1	PDS000065758.1566	SAMN39308631	clinical	cd_8_group_1358	cd_4_group_2236	cd_2_group_3057
PDT002049373.1	PDS000065758.1566	SAMN39309657	clinical	cd_8_group_1358	cd_4_group_2236	cd_2_group_3057
PDT002049858.1	PDS000065758.1566	SAMN39321120	clinical	cd_8_group_1358	cd_4_group_2236	cd_2_group_3057
PDT002049922.1	PDS000065758.1566	SAMN39322273	environmental/other	cd_8_group_1358	cd_4_group_2236	cd_2_group_3057
PDT002049933.1	PDS000065758.1566	SAMN39322289	environmental/other	cd_8_group_1358	cd_4_group_2236	cd_2_group_3057
PDT002049942.1	PDS000065758.1566	SAMN39322697	environmental/other	cd_8_group_1358	cd_4_group_2236	cd_2_group_3057
PDT002049946.1	PDS000065758.1566	SAMN39322781	environmental/other	cd_8_group_1358	cd_4_group_2236	cd_2_group_3057
PDT002049993.1	PDS000065758.1566	SAMN39323167	clinical	cd_8_group_1358	cd_4_group_2236	cd_2_group_3057
PDT002049998.1	PDS000065758.1566	SAMN39323255	clinical	cd_8_group_1358	cd_4_group_2236	cd_2_group_3057
PDT002049999.1	PDS000065758.1566	SAMN39323166	clinical	cd_8_group_1358	cd_4_group_2236	cd_2_group_3057
PDT002050009.1	PDS000065758.1566	SAMN39323258	clinical	cd_8_group_1358	cd_4_group_2236	cd_2_group_3057
PDT002050022.1	PDS000065758.1566	SAMN39323263	clinical	cd_8_group_1358	cd_4_group_2236	cd_2_group_3057
PDT002050033.1	PDS000065758.1566	SAMN39324370	environmental/other	cd_8_group_1358	cd_4_group_2236	cd_2_group_3057
PDT002050063.1	PDS000065758.1566	SAMN39324473	environmental/other	cd_8_group_1358	cd_4_group_2236	cd_2_group_3057
PDT002050107.1	PDS000065758.1566	SAMN39331291	environmental/other	cd_8_group_1358	cd_4_group_2236	cd_2_group_3057
PDT002050146.1	PDS000065758.1566	SAMN39331386	clinical	cd_8_group_1358	cd_4_group_2236	cd_2_group_3057
PDT002050157.1	PDS000065758.1566	SAMN39331392	clinical	cd_8_group_1358	cd_4_group_2236	cd_2_group_3057
PDT002050831.1	PDS000065758.1566	SAMN39333884	clinical	cd_8_group_1358	cd_4_group_2236	cd_2_group_3057
PDT002050868.1	PDS000065758.1566	SAMN39334535	clinical	cd_8_group_1358	cd_4_group_2236	cd_2_group_3057
PDT002050882.1	PDS000065758.1566	SAMN39334559	clinical	cd_8_group_1358	cd_4_group_2236	cd_2_group_3057
PDT002050961.1	PDS000065758.1566	SAMN39399797	clinical	cd_8_group_1358	cd_4_group_2236	cd_2_group_3057
PDT002051088.1	PDS000065758.1566	SAMN39401318	clinical	cd_8_group_1358	cd_4_group_2236	cd_2_group_3057
PDT002051105.1	PDS000065758.1566	SAMN39401319	clinical	cd_8_group_1358	cd_4_group_2236	cd_2_group_3057
PDT002051175.1	PDS000065758.1566	SAMN39402557	clinical	cd_8_group_1358	cd_4_group_2236	cd_2_group_3057
PDT002051265.1	PDS000065758.1566	SAMN39404177	clinical	cd_8_group_1358	cd_4_group_2236	cd_2_group_3057
PDT002051474.1	PDS000065758.1566	SAMN39405575	clinical	cd_8_group_1358	cd_4_group_2236	cd_2_group_3057
PDT002051894.1	PDS000065758.1566	SAMN39417929	clinical	cd_8_group_1358	cd_4_group_2236	cd_2_group_3057
PDT002051899.1	PDS000065758.1566	SAMN39417931	clinical	cd_8_group_1358	cd_4_group_2236	cd_2_group_3057
PDT002051937.1	PDS000065758.1566	SAMN39418140	clinical	cd_8_group_1358	cd_4_group_2236	cd_2_group_3057
PDT002052118.1	PDS000065758.1566	SAMN39418959	clinical	cd_8_group_1358	cd_4_group_2236	cd_2_group_3057
PDT002052161.1	PDS000065758.1566	SAMN39419006	clinical	cd_8_group_1358	cd_4_group_2236	cd_2_group_3057
PDT002052195.1	PDS000065758.1566	SAMN39419042	clinical	cd_8_group_1358	cd_4_group_2236	cd_2_group_3057
PDT002052222.1	PDS000065758.1566	SAMN39419100	clinical	cd_8_group_1358	cd_4_group_2236	cd_2_group_3057
PDT002052380.1	PDS000065758.1566	SAMN39419632	clinical	cd_8_group_1358	cd_4_group_2236	cd_2_group_3057
PDT002053653.1	PDS000065758.1566	SAMN39457811	clinical	cd_8_group_1358	cd_4_group_2236	cd_2_group_3057
PDT002054022.1	PDS000065758.1566	SAMN39458714	clinical	cd_8_group_1358	cd_4_group_2236	cd_2_group_3057
PDT002054063.1	PDS000065758.1566	SAMN39459011	environmental/other	cd_8_group_1358	cd_4_group_2236	cd_2_group_3057
PDT002054136.1	PDS000065758.1566	SAMN39459449	environmental/other	cd_8_group_1358	cd_4_group_2236	cd_2_group_3057
PDT002054158.1	PDS000065758.1566	SAMN39459448	clinical	cd_8_group_1358	cd_4_group_2236	cd_2_group_3057
PDT002054475.1	PDS000065758.1566	SAMN39460091	clinical	cd_8_group_1358	cd_4_group_2236	cd_2_group_3057
PDT002054480.1	PDS000065758.1566	SAMN39460141	clinical	cd_8_group_1358	cd_4_group_2236	cd_2_group_3057
PDT002054483.1	PDS000065758.1566	SAMN39460140	clinical	cd_8_group_1358	cd_4_group_2236	cd_2_group_3057
PDT002054494.1	PDS000065758.1566	SAMN39460145	clinical	cd_8_group_1358	cd_4_group_2236	cd_2_group_3057
PDT002054552.1	PDS000065758.1566	SAMN39460391	clinical	cd_8_group_1358	cd_4_group_2236	cd_2_group_3057
PDT002054590.1	PDS000065758.1566	SAMN39460427	clinical	cd_8_group_1358	cd_4_group_2236	cd_2_group_3057
PDT002054841.1	PDS000065758.1566	SAMN39461286	environmental/other	cd_8_group_1358	cd_4_group_2236	cd_2_group_3057
PDT002054958.1	PDS000065758.1566	SAMN39462831	clinical	cd_8_group_1358	cd_4_group_2236	cd_2_group_3057
PDT002055172.1	PDS000065758.1566	SAMN39466666	clinical	cd_8_group_1358	cd_4_group_2236	cd_2_group_3057
PDT002055349.1	PDS000065758.1566	SAMN39468177	clinical	cd_8_group_1358	cd_4_group_2236	cd_2_group_3057
PDT002055361.1	PDS000065758.1566	SAMN39468501	clinical	cd_8_group_1358	cd_4_group_2236	cd_2_group_3057
PDT002055368.1	PDS000065758.1566	SAMN39468500	clinical	cd_8_group_1358	cd_4_group_2236	cd_2_group_3057
PDT002055392.1	PDS000065758.1566	SAMN39468551	clinical	cd_8_group_1358	cd_4_group_2236	cd_2_group_3057
PDT002055662.1	PDS000065758.1566	SAMN39472521	clinical	cd_8_group_1358	cd_4_group_2236	cd_2_group_3057
PDT002055679.1	PDS000065758.1566	SAMN39472611	clinical	cd_8_group_1358	cd_4_group_2236	cd_2_group_3057
PDT002055683.1	PDS000065758.1566	SAMN39472614	clinical	cd_8_group_1358	cd_4_group_2236	cd_2_group_3057
PDT002055690.1	PDS000065758.1566	SAMN39472688	clinical	cd_8_group_1358	cd_4_group_2236	cd_2_group_3057
PDT002055691.1	PDS000065758.1566	SAMN39472691	clinical	cd_8_group_1358	cd_4_group_2236	cd_2_group_3057
PDT002055837.1	PDS000065758.1566	SAMN39473306	clinical	cd_8_group_1358	cd_4_group_2236	cd_2_group_3057
PDT002055848.1	PDS000065758.1566	SAMN39473311	clinical	cd_8_group_1358	cd_4_group_2236	cd_2_group_3057
PDT002055853.1	PDS000065758.1566	SAMN39473366	clinical	cd_8_group_1358	cd_4_group_2236	cd_2_group_3057
PDT002055866.1	PDS000065758.1566	SAMN39473374	clinical	cd_8_group_1358	cd_4_group_2236	cd_2_group_3057
PDT002055867.1	PDS000065758.1566	SAMN39473373	clinical	cd_8_group_1358	cd_4_group_2236	cd_2_group_3057
PDT002055899.1	PDS000065758.1566	SAMN39473599	clinical	cd_8_group_1358	cd_4_group_2236	cd_2_group_3057
PDT002055964.1	PDS000065758.1566	SAMN39475840	environmental/other	cd_8_group_1358	cd_4_group_2236	cd_2_group_3057
PDT002057085.1	PDS000065758.1566	SAMN39484242	clinical	cd_8_group_1358	cd_4_group_2236	cd_2_group_3057
PDT002057106.1	PDS000065758.1566	SAMN39484403	clinical	cd_8_group_1358	cd_4_group_2236	cd_2_group_3057
PDT002057226.1	PDS000065758.1566	SAMN39484887	clinical	cd_8_group_1358	cd_4_group_2236	cd_2_group_3057
PDT002057241.1	PDS000065758.1566	SAMN39485142	clinical	cd_8_group_1358	cd_4_group_2236	cd_2_group_3057
PDT002057830.1	PDS000065758.1566	SAMN39485493	clinical	cd_8_group_1358	cd_4_group_2236	cd_2_group_3057
PDT002057834.1	PDS000065758.1566	SAMN39485501	clinical	cd_8_group_1358	cd_4_group_2236	cd_2_group_3057
PDT002057837.1	PDS000065758.1566	SAMN39485500	clinical	cd_8_group_1358	cd_4_group_2236	cd_2_group_3057
PDT002058577.1	PDS000065758.1566	SAMN39488824	clinical	cd_8_group_1358	cd_4_group_2236	cd_2_group_3057
PDT002058739.1	PDS000065758.1566	SAMN39501419	clinical	cd_8_group_1358	cd_4_group_2236	cd_2_group_3057
PDT002059432.1	PDS000065758.1566	SAMN39508777	clinical	cd_8_group_1358	cd_4_group_2236	cd_2_group_3057
PDT002059436.1	PDS000065758.1566	SAMN39508848	environmental/other	cd_8_group_1358	cd_4_group_2236	cd_2_group_3057
PDT002059480.1	PDS000065758.1566	SAMN39509791	clinical	cd_8_group_1358	cd_4_group_2236	cd_2_group_3057
PDT002059484.1	PDS000065758.1566	SAMN39509793	clinical	cd_8_group_1358	cd_4_group_2236	cd_2_group_3057
PDT002059497.1	PDS000065758.1566	SAMN39509807	clinical	cd_8_group_1358	cd_4_group_2236	cd_2_group_3057
PDT002059519.1	PDS000065758.1566	SAMN39509827	clinical	cd_8_group_1358	cd_4_group_2236	cd_2_group_3057
PDT002059525.1	PDS000065758.1566	SAMN39509830	clinical	cd_8_group_1358	cd_4_group_2236	cd_2_group_3057
PDT002061051.1	PDS000065758.1566	SAMN39528312	clinical	cd_8_group_1358	cd_4_group_2236	cd_2_group_3057
PDT002061060.1	PDS000065758.1566	SAMN39528304	clinical	cd_8_group_1358	cd_4_group_2236	cd_2_group_3057
PDT002061102.1	PDS000065758.1566	SAMN39530259	clinical	cd_8_group_1358	cd_4_group_2236	cd_2_group_3057
PDT002061107.1	PDS000065758.1566	SAMN39530256	clinical	cd_8_group_1358	cd_4_group_2236	cd_2_group_3057
PDT002061154.1	PDS000065758.1566	SAMN39531224	clinical	cd_8_group_1358	cd_4_group_2236	cd_2_group_3057
PDT002061175.1	PDS000065758.1566	SAMN39531797	environmental/other	cd_8_group_1358	cd_4_group_2236	cd_2_group_3057
PDT002061349.1	PDS000065758.1566	SAMN39532561	environmental/other	cd_8_group_1358	cd_4_group_2236	cd_2_group_3057
PDT002061402.1	PDS000065758.1566	SAMN39534771	clinical	cd_8_group_1358	cd_4_group_2236	cd_2_group_3057
PDT002061407.1	PDS000065758.1566	SAMN39534764	clinical	cd_8_group_1358	cd_4_group_2236	cd_2_group_3057
PDT002061413.1	PDS000065758.1566	SAMN39534811	clinical	cd_8_group_1358	cd_4_group_2236	cd_2_group_3057
PDT002061420.1	PDS000065758.1566	SAMN39534807	clinical	cd_8_group_1358	cd_4_group_2236	cd_2_group_3057
PDT002061454.1	PDS000065758.1566	SAMN39538410	clinical	cd_8_group_1358	cd_4_group_2236	cd_2_group_3057
PDT002061472.1	PDS000065758.1566	SAMN39538447	clinical	cd_8_group_1358	cd_4_group_2236	cd_2_group_3057
PDT002061556.1	PDS000065758.1566	SAMN39541252	clinical	cd_8_group_1358	cd_4_group_2236	cd_2_group_3057
PDT002061558.1	PDS000065758.1566	SAMN39541246	clinical	cd_8_group_1358	cd_4_group_2236	cd_2_group_3057
PDT002061559.1	PDS000065758.1566	SAMN39541253	clinical	cd_8_group_1358	cd_4_group_2236	cd_2_group_3057
PDT002062253.1	PDS000065758.1566	SAMN39541248	clinical	cd_8_group_1358	cd_4_group_2236	cd_2_group_3057
PDT002062274.1	PDS000065758.1566	SAMN39542524	clinical	cd_8_group_1358	cd_4_group_2236	cd_2_group_3057
PDT002062366.1	PDS000065758.1566	SAMN39543184	clinical	cd_8_group_1358	cd_4_group_2236	cd_2_group_3057
PDT002062371.1	PDS000065758.1566	SAMN39546221	clinical	cd_8_group_1358	cd_4_group_2236	cd_2_group_3057
PDT002062431.1	PDS000065758.1566	SAMN39570737	clinical	cd_8_group_1358	cd_4_group_2236	cd_2_group_3057
PDT002062616.1	PDS000065758.1566	SAMN39575932	clinical	cd_8_group_1358	cd_4_group_2236	cd_2_group_3057
PDT002062678.1	PDS000065758.1566	SAMN39576095	clinical	cd_8_group_1358	cd_4_group_2236	cd_2_group_3057
PDT002062690.1	PDS000065758.1566	SAMN39576100	clinical	cd_8_group_1358	cd_4_group_2236	cd_2_group_3057
PDT002062715.1	PDS000065758.1566	SAMN39578795	clinical	cd_8_group_1358	cd_4_group_2236	cd_2_group_3057
PDT002062720.1	PDS000065758.1566	SAMN39578793	clinical	cd_8_group_1358	cd_4_group_2236	cd_2_group_3057
PDT002062755.1	PDS000065758.1566	SAMN39578821	environmental/other	cd_8_group_1358	cd_4_group_2236	cd_2_group_3057
PDT002063531.1	PDS000065758.1566	SAMN39596630	clinical	cd_8_group_1358	cd_4_group_2236	cd_2_group_3057
PDT002063603.1	PDS000065758.1566	SAMN39597607	clinical	cd_8_group_1358	cd_4_group_2236	cd_2_group_3057
PDT002063629.1	PDS000065758.1566	SAMN39598619	environmental/other	cd_8_group_1358	cd_4_group_2236	cd_2_group_3057
PDT002063631.1	PDS000065758.1566	SAMN39598618	environmental/other	cd_8_group_1358	cd_4_group_2236	cd_2_group_3057
PDT002063794.1	PDS000065758.1566	SAMN39606369	clinical	cd_8_group_1358	cd_4_group_2236	cd_2_group_3057
PDT002064223.1	PDS000065758.1566	SAMN39612071	clinical	cd_8_group_1358	cd_4_group_2236	cd_2_group_3057
PDT002064230.1	PDS000065758.1566	SAMN39612068	clinical	cd_8_group_1358	cd_4_group_2236	cd_2_group_3057
PDT002064231.1	PDS000065758.1566	SAMN39612095	clinical	cd_8_group_1358	cd_4_group_2236	cd_2_group_3057
PDT002064245.1	PDS000065758.1566	SAMN39612591	clinical	cd_8_group_1358	cd_4_group_2236	cd_2_group_3057
PDT002064276.1	PDS000065758.1566	SAMN39617324	clinical	cd_8_group_1358	cd_4_group_2236	cd_2_group_3057
PDT002064280.1	PDS000065758.1566	SAMN39617332	clinical	cd_8_group_1358	cd_4_group_2236	cd_2_group_3057
PDT002064281.1	PDS000065758.1566	SAMN39617333	clinical	cd_8_group_1358	cd_4_group_2236	cd_2_group_3057
PDT002064437.1	PDS000065758.1566	SAMN39618639	clinical	cd_8_group_1358	cd_4_group_2236	cd_2_group_3057
PDT002064438.1	PDS000065758.1566	SAMN39618638	clinical	cd_8_group_1358	cd_4_group_2236	cd_2_group_3057
PDT002064454.1	PDS000065758.1566	SAMN39620211	clinical	cd_8_group_1358	cd_4_group_2236	cd_2_group_3057
PDT002064475.1	PDS000065758.1566	SAMN39620342	clinical	cd_8_group_1358	cd_4_group_2236	cd_2_group_3057
PDT002064570.1	PDS000065758.1566	SAMN39621595	clinical	cd_8_group_1358	cd_4_group_2236	cd_2_group_3057
PDT002064571.1	PDS000065758.1566	SAMN39621596	clinical	cd_8_group_1358	cd_4_group_2236	cd_2_group_3057
PDT002064715.1	PDS000065758.1566	SAMN39623917	clinical	cd_8_group_1358	cd_4_group_2236	cd_2_group_3057
PDT002064800.1	PDS000065758.1566	SAMN39624440	clinical	cd_8_group_1358	cd_4_group_2236	cd_2_group_3057
PDT002067010.1	PDS000065758.1566	SAMN39654676	clinical	cd_8_group_1358	cd_4_group_2236	cd_2_group_3057
PDT002067013.1	PDS000065758.1566	SAMN39651658	environmental/other	cd_8_group_1358	cd_4_group_2236	cd_2_group_3057
PDT002067016.1	PDS000065758.1566	SAMN39651656	environmental/other	cd_8_group_1358	cd_4_group_2236	cd_2_group_3057
PDT002067024.1	PDS000065758.1566	SAMN39651652	clinical	cd_8_group_1358	cd_4_group_2236	cd_2_group_3057
PDT002067055.1	PDS000065758.1566	SAMN39654358	clinical	cd_8_group_1358	cd_4_group_2236	cd_2_group_3057
PDT002067070.1	PDS000065758.1566	SAMN39655386	clinical	cd_8_group_1358	cd_4_group_2236	cd_2_group_3057
PDT002067098.1	PDS000065758.1566	SAMN39655412	clinical	cd_8_group_1358	cd_4_group_2236	cd_2_group_3057
PDT002067103.1	PDS000065758.1566	SAMN39655410	clinical	cd_8_group_1358	cd_4_group_2236	cd_2_group_3057
PDT002067132.1	PDS000065758.1566	SAMN39655460	clinical	cd_8_group_1358	cd_4_group_2236	cd_2_group_3057
PDT002067152.1	PDS000065758.1566	SAMN39655463	clinical	cd_8_group_1358	cd_4_group_2236	cd_2_group_3057
PDT002067155.1	PDS000065758.1566	SAMN39655456	clinical	cd_8_group_1358	cd_4_group_2236	cd_2_group_3057
PDT002067159.1	PDS000065758.1566	SAMN39655462	clinical	cd_8_group_1358	cd_4_group_2236	cd_2_group_3057
PDT002067215.1	PDS000065758.1566	SAMN39655713	clinical	cd_8_group_1358	cd_4_group_2236	cd_2_group_3057
PDT002067267.1	PDS000065758.1566	SAMN39656158	clinical	cd_8_group_1358	cd_4_group_2236	cd_2_group_3057
PDT002067323.1	PDS000065758.1566	SAMN39656509	clinical	cd_8_group_1358	cd_4_group_2236	cd_2_group_3057
PDT002067343.1	PDS000065758.1566	SAMN39656591	clinical	cd_8_group_1358	cd_4_group_2236	cd_2_group_3057
PDT002067344.1	PDS000065758.1566	SAMN39656592	clinical	cd_8_group_1358	cd_4_group_2236	cd_2_group_3057
PDT002067775.1	PDS000065758.1566	SAMN39656687	clinical	cd_8_group_1358	cd_4_group_2236	cd_2_group_3057
PDT002067786.1	PDS000065758.1566	SAMN39656976	clinical	cd_8_group_1358	cd_4_group_2236	cd_2_group_3057
PDT002067787.1	PDS000065758.1566	SAMN39656974	clinical	cd_8_group_1358	cd_4_group_2236	cd_2_group_3057
PDT002067805.1	PDS000065758.1566	SAMN39657008	clinical	cd_8_group_1358	cd_4_group_2236	cd_2_group_3057
PDT002067813.1	PDS000065758.1566	SAMN39657005	clinical	cd_8_group_1358	cd_4_group_2236	cd_2_group_3057
PDT002067814.1	PDS000065758.1566	SAMN39657006	clinical	cd_8_group_1358	cd_4_group_2236	cd_2_group_3057
PDT002067863.1	PDS000065758.1566	SAMN39657244	clinical	cd_8_group_1358	cd_4_group_2236	cd_2_group_3057
PDT002067875.1	PDS000065758.1566	SAMN39657305	clinical	cd_8_group_1358	cd_4_group_2236	cd_2_group_3057
PDT002067883.1	PDS000065758.1566	SAMN39657521	clinical	cd_8_group_1358	cd_4_group_2236	cd_2_group_3057
PDT002067899.1	PDS000065758.1566	SAMN39657725	clinical	cd_8_group_1358	cd_4_group_2236	cd_2_group_3057
PDT002067903.1	PDS000065758.1566	SAMN39657728	clinical	cd_8_group_1358	cd_4_group_2236	cd_2_group_3057
PDT002067948.1	PDS000065758.1566	SAMN39670194	clinical	cd_8_group_1358	cd_4_group_2236	cd_2_group_3057
PDT002068323.1	PDS000065758.1566	SAMN39670728	clinical	cd_8_group_1358	cd_4_group_2236	cd_2_group_3057
PDT002068341.1	PDS000065758.1566	SAMN39646456	clinical	cd_8_group_1358	cd_4_group_2236	cd_2_group_3057
PDT002068859.1	PDS000065758.1566	SAMN39675681	clinical	cd_8_group_1358	cd_4_group_2236	cd_2_group_3057
PDT002068860.1	PDS000065758.1566	SAMN39675687	clinical	cd_8_group_1358	cd_4_group_2236	cd_2_group_3057
PDT002068863.1	PDS000065758.1566	SAMN39675685	clinical	cd_8_group_1358	cd_4_group_2236	cd_2_group_3057
PDT002068865.1	PDS000065758.1566	SAMN39675707	clinical	cd_8_group_1358	cd_4_group_2236	cd_2_group_3057
PDT002068869.1	PDS000065758.1566	SAMN39675704	clinical	cd_8_group_1358	cd_4_group_2236	cd_2_group_3057
PDT002068875.1	PDS000065758.1566	SAMN39675717	clinical	cd_8_group_1358	cd_4_group_2236	cd_2_group_3057
PDT002068881.1	PDS000065758.1566	SAMN39675686	clinical	cd_8_group_1358	cd_4_group_2236	cd_2_group_3057
PDT002068892.1	PDS000065758.1566	SAMN39675709	clinical	cd_8_group_1358	cd_4_group_2236	cd_2_group_3057
PDT002068923.1	PDS000065758.1566	SAMN39681356	clinical	cd_8_group_1358	cd_4_group_2236	cd_2_group_3057
PDT002068935.1	PDS000065758.1566	SAMN39681357	clinical	cd_8_group_1358	cd_4_group_2236	cd_2_group_3057
PDT002069715.1	PDS000065758.1566	SAMN39692863	clinical	cd_8_group_1358	cd_4_group_2236	cd_2_group_3057
PDT002069777.1	PDS000065758.1566	SAMN39693119	clinical	cd_8_group_1358	cd_4_group_2236	cd_2_group_3057
PDT002069783.1	PDS000065758.1566	SAMN39693117	clinical	cd_8_group_1358	cd_4_group_2236	cd_2_group_3057
PDT002069877.1	PDS000065758.1566	SAMN39705092	clinical	cd_8_group_1358	cd_4_group_2236	cd_2_group_3057
PDT002070160.1	PDS000065758.1566	SAMN39710039	clinical	cd_8_group_1358	cd_4_group_2236	cd_2_group_3057
PDT002070374.1	PDS000065758.1566	SAMN39724817	clinical	cd_8_group_1358	cd_4_group_2236	cd_2_group_3057
PDT002070452.1	PDS000065758.1566	SAMN39726577	clinical	cd_8_group_1358	cd_4_group_2236	cd_2_group_3057
PDT002070472.1	PDS000065758.1566	SAMN39726620	clinical	cd_8_group_1358	cd_4_group_2236	cd_2_group_3057
PDT002070531.1	PDS000065758.1566	SAMN39727278	clinical	cd_8_group_1358	cd_4_group_2236	cd_2_group_3057
PDT002070586.1	PDS000065758.1566	SAMN39732557	clinical	cd_8_group_1358	cd_4_group_2236	cd_2_group_3057
PDT002070602.1	PDS000065758.1566	SAMN39732203	clinical	cd_8_group_1358	cd_4_group_2236	cd_2_group_3057
PDT002070609.1	PDS000065758.1566	SAMN39732575	clinical	cd_8_group_1358	cd_4_group_2236	cd_2_group_3057
PDT002070636.1	PDS000065758.1566	SAMN39734346	clinical	cd_8_group_1358	cd_4_group_2236	cd_2_group_3057
PDT002070651.1	PDS000065758.1566	SAMN39734841	clinical	cd_8_group_1358	cd_4_group_2236	cd_2_group_3057
PDT002070657.1	PDS000065758.1566	SAMN39734843	clinical	cd_8_group_1358	cd_4_group_2236	cd_2_group_3057
PDT002070690.1	PDS000065758.1566	SAMN39734852	environmental/other	cd_8_group_1358	cd_4_group_2236	cd_2_group_3057
PDT002070740.1	PDS000065758.1566	SAMN39746235	clinical	cd_8_group_1358	cd_4_group_2236	cd_2_group_3057
PDT002071233.1	PDS000065758.1566	SAMN39748139	clinical	cd_8_group_1358	cd_4_group_2236	cd_2_group_3057
PDT002071300.1	PDS000065758.1566	SAMN39750382	environmental/other	cd_8_group_1358	cd_4_group_2236	cd_2_group_3057
PDT002072086.1	PDS000065758.1566	SAMN39829596	clinical	cd_8_group_1358	cd_4_group_2236	cd_2_group_3057
PDT002072107.1	PDS000065758.1566	SAMN39829836	clinical	cd_8_group_1358	cd_4_group_2236	cd_2_group_3057
PDT002072109.1	PDS000065758.1566	SAMN39829860	clinical	cd_8_group_1358	cd_4_group_2236	cd_2_group_3057
PDT002072217.1	PDS000065758.1566	SAMN39831620	clinical	cd_8_group_1358	cd_4_group_2236	cd_2_group_3057
PDT002072219.1	PDS000065758.1566	SAMN39831612	clinical	cd_8_group_1358	cd_4_group_2236	cd_2_group_3057
PDT002072295.1	PDS000065758.1566	SAMN39831863	environmental/other	cd_8_group_1358	cd_4_group_2236	cd_2_group_3057
PDT002072298.1	PDS000065758.1566	SAMN39831865	environmental/other	cd_8_group_1358	cd_4_group_2236	cd_2_group_3057
PDT002072341.1	PDS000065758.1566	SAMN39832277	clinical	cd_8_group_1358	cd_4_group_2236	cd_2_group_3057
PDT002072351.1	PDS000065758.1566	SAMN39832285	clinical	cd_8_group_1358	cd_4_group_2236	cd_2_group_3057
PDT002072364.1	PDS000065758.1566	SAMN39832351	clinical	cd_8_group_1358	cd_4_group_2236	cd_2_group_3057
PDT002072373.1	PDS000065758.1566	SAMN39832363	clinical	cd_8_group_1358	cd_4_group_2236	cd_2_group_3057
PDT002072415.1	PDS000065758.1566	SAMN39832705	clinical	cd_8_group_1358	cd_4_group_2236	cd_2_group_3057
PDT002072434.1	PDS000065758.1566	SAMN39832800	environmental/other	cd_8_group_1358	cd_4_group_2236	cd_2_group_3057
PDT002072437.1	PDS000065758.1566	SAMN39832797	environmental/other	cd_8_group_1358	cd_4_group_2236	cd_2_group_3057
PDT002072448.1	PDS000065758.1566	SAMN39832935	environmental/other	cd_8_group_1358	cd_4_group_2236	cd_2_group_3057
PDT002072520.1	PDS000065758.1566	SAMN39833198	clinical	cd_8_group_1358	cd_4_group_2236	cd_2_group_3057
PDT002072538.1	PDS000065758.1566	SAMN39833735	clinical	cd_8_group_1358	cd_4_group_2236	cd_2_group_3057
PDT002072573.1	PDS000065758.1566	SAMN39834160	clinical	cd_8_group_1358	cd_4_group_2236	cd_2_group_3057
PDT002072610.1	PDS000065758.1566	SAMN39834286	clinical	cd_8_group_1358	cd_4_group_2236	cd_2_group_3057
PDT002072612.1	PDS000065758.1566	SAMN39834295	clinical	cd_8_group_1358	cd_4_group_2236	cd_2_group_3057
PDT002072616.1	PDS000065758.1566	SAMN39834291	clinical	cd_8_group_1358	cd_4_group_2236	cd_2_group_3057
PDT002072785.1	PDS000065758.1566	SAMN39843214	clinical	cd_8_group_1358	cd_4_group_2236	cd_2_group_3057
PDT002073305.1	PDS000065758.1566	SAMN39845323	clinical	cd_8_group_1358	cd_4_group_2236	cd_2_group_3057
PDT002073310.1	PDS000065758.1566	SAMN39845494	clinical	cd_8_group_1358	cd_4_group_2236	cd_2_group_3057
PDT002073319.1	PDS000065758.1566	SAMN39845491	clinical	cd_8_group_1358	cd_4_group_2236	cd_2_group_3057
PDT002073323.1	PDS000065758.1566	SAMN39845495	clinical	cd_8_group_1358	cd_4_group_2236	cd_2_group_3057
PDT002073329.1	PDS000065758.1566	SAMN39845503	clinical	cd_8_group_1358	cd_4_group_2236	cd_2_group_3057
PDT002073348.1	PDS000065758.1566	SAMN39847258	environmental/other	cd_8_group_1358	cd_4_group_2236	cd_2_group_3057
PDT002073358.1	PDS000065758.1566	SAMN39847281	clinical	cd_8_group_1358	cd_4_group_2236	cd_2_group_3057
PDT002073411.1	PDS000065758.1566	SAMN39847371	clinical	cd_8_group_1358	cd_4_group_2236	cd_2_group_3057
PDT002073463.1	PDS000065758.1566	SAMN39853684	clinical	cd_8_group_1358	cd_4_group_2236	cd_2_group_3057
PDT002073465.1	PDS000065758.1566	SAMN39853682	clinical	cd_8_group_1358	cd_4_group_2236	cd_2_group_3057
PDT002073467.1	PDS000065758.1566	SAMN39853677	clinical	cd_8_group_1358	cd_4_group_2236	cd_2_group_3057
PDT002073469.1	PDS000065758.1566	SAMN39853683	clinical	cd_8_group_1358	cd_4_group_2236	cd_2_group_3057
PDT002073472.1	PDS000065758.1566	SAMN39853681	clinical	cd_8_group_1358	cd_4_group_2236	cd_2_group_3057
PDT002073473.1	PDS000065758.1566	SAMN39853680	clinical	cd_8_group_1358	cd_4_group_2236	cd_2_group_3057
PDT002073474.1	PDS000065758.1566	SAMN39853676	clinical	cd_8_group_1358	cd_4_group_2236	cd_2_group_3057
PDT002073476.1	PDS000065758.1566	SAMN39853678	clinical	cd_8_group_1358	cd_4_group_2236	cd_2_group_3057
PDT002073483.1	PDS000065758.1566	SAMN39853753	clinical	cd_8_group_1358	cd_4_group_2236	cd_2_group_3057
PDT002073499.1	PDS000065758.1566	SAMN39855432	clinical	cd_8_group_1358	cd_4_group_2236	cd_2_group_3057
PDT002073518.1	PDS000065758.1566	SAMN39855631	clinical	cd_8_group_1358	cd_4_group_2236	cd_2_group_3057
PDT002073757.1	PDS000065758.1566	SAMN39859457	clinical	cd_8_group_1358	cd_4_group_2236	cd_2_group_3057
PDT002073843.1	PDS000065758.1566	SAMN39879409	clinical	cd_8_group_1358	cd_4_group_2236	cd_2_group_3057
PDT002073865.1	PDS000065758.1566	SAMN39879521	clinical	cd_8_group_1358	cd_4_group_2236	cd_2_group_3057
PDT002073873.1	PDS000065758.1566	SAMN39879516	clinical	cd_8_group_1358	cd_4_group_2236	cd_2_group_3057
PDT002073930.1	PDS000065758.1566	SAMN39880988	clinical	cd_8_group_1358	cd_4_group_2236	cd_2_group_3057
PDT002073942.1	PDS000065758.1566	SAMN39880990	clinical	cd_8_group_1358	cd_4_group_2236	cd_2_group_3057
PDT002074008.1	PDS000065758.1566	SAMN39890307	environmental/other	cd_8_group_1358	cd_4_group_2236	cd_2_group_3057
PDT002074520.1	PDS000065758.1566	SAMN39903326	environmental/other	cd_8_group_1358	cd_4_group_2236	cd_2_group_3057
PDT002074588.1	PDS000065758.1566	SAMN39904303	environmental/other	cd_8_group_1358	cd_4_group_2236	cd_2_group_3057
PDT002074598.1	PDS000065758.1566	SAMN39905159	environmental/other	cd_8_group_1358	cd_4_group_2236	cd_2_group_3057
PDT002074634.1	PDS000065758.1566	SAMN39905493	clinical	cd_8_group_1358	cd_4_group_2236	cd_2_group_3057
PDT002074639.1	PDS000065758.1566	SAMN39905492	clinical	cd_8_group_1358	cd_4_group_2236	cd_2_group_3057
PDT002076335.1	PDS000065758.1566	SAMN39921187	clinical	cd_8_group_1358	cd_4_group_2236	cd_2_group_3057
PDT002076368.1	PDS000065758.1566	SAMN39921668	clinical	cd_8_group_1358	cd_4_group_2236	cd_2_group_3057
PDT002076369.1	PDS000065758.1566	SAMN39921667	clinical	cd_8_group_1358	cd_4_group_2236	cd_2_group_3057
PDT002076893.1	PDS000065758.1566	SAMN39923554	clinical	cd_8_group_1358	cd_4_group_2236	cd_2_group_3057
PDT002076952.1	PDS000065758.1566	SAMN39924535	clinical	cd_8_group_1358	cd_4_group_2236	cd_2_group_3057
PDT002077120.1	PDS000065758.1566	SAMN39925092	clinical	cd_8_group_1358	cd_4_group_2236	cd_2_group_3057
PDT002077121.1	PDS000065758.1566	SAMN39925089	clinical	cd_8_group_1358	cd_4_group_2236	cd_2_group_3057
PDT002077123.1	PDS000065758.1566	SAMN39925093	clinical	cd_8_group_1358	cd_4_group_2236	cd_2_group_3057
PDT002077340.1	PDS000065758.1566	SAMN39933184	clinical	cd_8_group_1358	cd_4_group_2236	cd_2_group_3057
PDT002077620.1	PDS000065758.1566	SAMN39933825	clinical	cd_8_group_1358	cd_4_group_2236	cd_2_group_3057
PDT002077628.1	PDS000065758.1566	SAMN39933817	clinical	cd_8_group_1358	cd_4_group_2236	cd_2_group_3057
PDT002077655.1	PDS000065758.1566	SAMN39934072	clinical	cd_8_group_1358	cd_4_group_2236	cd_2_group_3057
PDT002077723.1	PDS000065758.1566	SAMN39934746	clinical	cd_8_group_1358	cd_4_group_2236	cd_2_group_3057
PDT002077747.1	PDS000065758.1566	SAMN39934768	clinical	cd_8_group_1358	cd_4_group_2236	cd_2_group_3057
PDT002077959.1	PDS000065758.1566	SAMN39937976	clinical	cd_8_group_1358	cd_4_group_2236	cd_2_group_3057
PDT002078288.1	PDS000065758.1566	SAMN39943001	clinical	cd_8_group_1358	cd_4_group_2236	cd_2_group_3057
PDT002078293.1	PDS000065758.1566	SAMN39943547	clinical	cd_8_group_1358	cd_4_group_2236	cd_2_group_3057
PDT002078304.1	PDS000065758.1566	SAMN39943671	clinical	cd_8_group_1358	cd_4_group_2236	cd_2_group_3057
PDT002078306.1	PDS000065758.1566	SAMN39943675	clinical	cd_8_group_1358	cd_4_group_2236	cd_2_group_3057
PDT002078307.1	PDS000065758.1566	SAMN39943677	clinical	cd_8_group_1358	cd_4_group_2236	cd_2_group_3057
PDT002078308.1	PDS000065758.1566	SAMN39943676	clinical	cd_8_group_1358	cd_4_group_2236	cd_2_group_3057
PDT002078312.1	PDS000065758.1566	SAMN39943680	clinical	cd_8_group_1358	cd_4_group_2236	cd_2_group_3057
PDT002078389.1	PDS000065758.1566	SAMN39945288	environmental/other	cd_8_group_1358	cd_4_group_2236	cd_2_group_3057
PDT002078442.1	PDS000065758.1566	SAMN39945614	clinical	cd_8_group_1358	cd_4_group_2236	cd_2_group_3057
PDT002078444.1	PDS000065758.1566	SAMN39945606	clinical	cd_8_group_1358	cd_4_group_2236	cd_2_group_3057
PDT002079941.1	PDS000065758.1566	SAMN39950771	clinical	cd_8_group_1358	cd_4_group_2236	cd_2_group_3057
PDT002079949.1	PDS000065758.1566	SAMN39950784	clinical	cd_8_group_1358	cd_4_group_2236	cd_2_group_3057
PDT002080018.1	PDS000065758.1566	SAMN39953934	clinical	cd_8_group_1358	cd_4_group_2236	cd_2_group_3057
PDT002080738.1	PDS000065758.1566	SAMN39964901	clinical	cd_8_group_1358	cd_4_group_2236	cd_2_group_3057
PDT002080745.1	PDS000065758.1566	SAMN39964899	clinical	cd_8_group_1358	cd_4_group_2236	cd_2_group_3057
PDT002080749.1	PDS000065758.1566	SAMN39964906	clinical	cd_8_group_1358	cd_4_group_2236	cd_2_group_3057
PDT002080753.1	PDS000065758.1566	SAMN39964910	clinical	cd_8_group_1358	cd_4_group_2236	cd_2_group_3057
PDT002080792.1	PDS000065758.1566	SAMN39967338	environmental/other	cd_8_group_1358	cd_4_group_2236	cd_2_group_3057
PDT002080985.1	PDS000065758.1566	SAMN39967894	clinical	cd_8_group_1358	cd_4_group_2236	cd_2_group_3057
PDT002082120.1	PDS000065758.1566	SAMN39984409	clinical	cd_8_group_1358	cd_4_group_2236	cd_2_group_3057
PDT002082226.1	PDS000065758.1566	SAMN39984513	clinical	cd_8_group_1358	cd_4_group_2236	cd_2_group_3057
PDT002082259.1	PDS000065758.1566	SAMN39984546	clinical	cd_8_group_1358	cd_4_group_2236	cd_2_group_3057
PDT002082283.1	PDS000065758.1566	SAMN39985090	clinical	cd_8_group_1358	cd_4_group_2236	cd_2_group_3057
PDT002082387.1	PDS000065758.1566	SAMN39994837	clinical	cd_8_group_1358	cd_4_group_2236	cd_2_group_3057
PDT002082389.1	PDS000065758.1566	SAMN39994846	clinical	cd_8_group_1358	cd_4_group_2236	cd_2_group_3057
PDT002082469.1	PDS000065758.1566	SAMN39995651	clinical	cd_8_group_1358	cd_4_group_2236	cd_2_group_3057
PDT002082471.1	PDS000065758.1566	SAMN39995648	clinical	cd_8_group_1358	cd_4_group_2236	cd_2_group_3057
PDT002082534.1	PDS000065758.1566	SAMN39995632	clinical	cd_8_group_1358	cd_4_group_2236	cd_2_group_3057
PDT002082602.1	PDS000065758.1566	SAMN39996206	clinical	cd_8_group_1358	cd_4_group_2236	cd_2_group_3057
PDT002082815.1	PDS000065758.1566	SAMN39998772	environmental/other	cd_8_group_1358	cd_4_group_2236	cd_2_group_3057
PDT002082836.1	PDS000065758.1566	SAMN39998797	clinical	cd_8_group_1358	cd_4_group_2236	cd_2_group_3057
PDT002082900.1	PDS000065758.1566	SAMN40000114	clinical	cd_8_group_1358	cd_4_group_2236	cd_2_group_3057
PDT002082903.1	PDS000065758.1566	SAMN40000118	clinical	cd_8_group_1358	cd_4_group_2236	cd_2_group_3057
PDT002082911.1	PDS000065758.1566	SAMN40000126	clinical	cd_8_group_1358	cd_4_group_2236	cd_2_group_3057
PDT002082921.1	PDS000065758.1566	SAMN40000122	clinical	cd_8_group_1358	cd_4_group_2236	cd_2_group_3057
PDT002083868.1	PDS000065758.1566	SAMN40001526	clinical	cd_8_group_1358	cd_4_group_2236	cd_2_group_3057
PDT002083874.1	PDS000065758.1566	SAMN40001532	clinical	cd_8_group_1358	cd_4_group_2236	cd_2_group_3057
PDT002083953.1	PDS000065758.1566	SAMN40013863	clinical	cd_8_group_1358	cd_4_group_2236	cd_2_group_3057
PDT002083988.1	PDS000065758.1566	SAMN40018253	clinical	cd_8_group_1358	cd_4_group_2236	cd_2_group_3057
PDT002084048.1	PDS000065758.1566	SAMN40018850	clinical	cd_8_group_1358	cd_4_group_2236	cd_2_group_3057
PDT002084330.1	PDS000065758.1566	SAMN40018855	environmental/other	cd_8_group_1358	cd_4_group_2236	cd_2_group_3057
PDT002084382.1	PDS000065758.1566	SAMN40022324	clinical	cd_8_group_1358	cd_4_group_2236	cd_2_group_3057
PDT002084383.1	PDS000065758.1566	SAMN40022321	clinical	cd_8_group_1358	cd_4_group_2236	cd_2_group_3057
PDT002084627.1	PDS000065758.1566	SAMN40036806	clinical	cd_8_group_1358	cd_4_group_2236	cd_2_group_3057
PDT002084643.1	PDS000065758.1566	SAMN40037928	clinical	cd_8_group_1358	cd_4_group_2236	cd_2_group_3057
PDT002084671.1	PDS000065758.1566	SAMN40038716	environmental/other	cd_8_group_1358	cd_4_group_2236	cd_2_group_3057
PDT002084678.1	PDS000065758.1566	SAMN40038730	environmental/other	cd_8_group_1358	cd_4_group_2236	cd_2_group_3057
PDT002084893.1	PDS000065758.1566	SAMN40041780	clinical	cd_8_group_1358	cd_4_group_2236	cd_2_group_3057
PDT002085124.1	PDS000065758.1566	SAMN40078891	clinical	cd_8_group_1358	cd_4_group_2236	cd_2_group_3057
PDT002085131.1	PDS000065758.1566	SAMN40078897	clinical	cd_8_group_1358	cd_4_group_2236	cd_2_group_3057
PDT002085262.1	PDS000065758.1566	SAMN40079422	environmental/other	cd_8_group_1358	cd_4_group_2236	cd_2_group_3057
PDT002085320.1	PDS000065758.1566	SAMN40082699	clinical	cd_8_group_1358	cd_4_group_2236	cd_2_group_3057
PDT002085647.1	PDS000065758.1566	SAMN40089117	environmental/other	cd_8_group_1358	cd_4_group_2236	cd_2_group_3057
PDT002085656.1	PDS000065758.1566	SAMN40089341	clinical	cd_8_group_1358	cd_4_group_2236	cd_2_group_3057
PDT002085808.1	PDS000065758.1566	SAMN40098616	environmental/other	cd_8_group_1358	cd_4_group_2236	cd_2_group_3057
PDT002085849.1	PDS000065758.1566	SAMN40098648	environmental/other	cd_8_group_1358	cd_4_group_2236	cd_2_group_3057
PDT002086547.1	PDS000065758.1566	SAMN40135459	clinical	cd_8_group_1358	cd_4_group_2236	cd_2_group_3057
PDT002086582.1	PDS000065758.1566	SAMN40135551	clinical	cd_8_group_1358	cd_4_group_2236	cd_2_group_3057
PDT002086623.1	PDS000065758.1566	SAMN40137345	environmental/other	cd_8_group_1358	cd_4_group_2236	cd_2_group_3057
PDT002086694.1	PDS000065758.1566	SAMN40138872	clinical	cd_8_group_1358	cd_4_group_2236	cd_2_group_3057
PDT002086695.1	PDS000065758.1566	SAMN40138865	clinical	cd_8_group_1358	cd_4_group_2236	cd_2_group_3057
PDT002086754.1	PDS000065758.1566	SAMN40139530	clinical	cd_8_group_1358	cd_4_group_2236	cd_2_group_3057
PDT002086780.1	PDS000065758.1566	SAMN40139933	clinical	cd_8_group_1358	cd_4_group_2236	cd_2_group_3057
PDT002086787.1	PDS000065758.1566	SAMN40139946	clinical	cd_8_group_1358	cd_4_group_2236	cd_2_group_3057
PDT002086801.1	PDS000065758.1566	SAMN40139945	clinical	cd_8_group_1358	cd_4_group_2236	cd_2_group_3057
PDT002086802.1	PDS000065758.1566	SAMN40139934	clinical	cd_8_group_1358	cd_4_group_2236	cd_2_group_3057
PDT002088550.1	PDS000065758.1566	SAMN40155184	clinical	cd_8_group_1358	cd_4_group_2236	cd_2_group_3057
PDT002088553.1	PDS000065758.1566	SAMN40155176	clinical	cd_8_group_1358	cd_4_group_2236	cd_2_group_3057
PDT002088554.1	PDS000065758.1566	SAMN40159955	clinical	cd_8_group_1358	cd_4_group_2236	cd_2_group_3057
PDT002088557.1	PDS000065758.1566	SAMN40159960	clinical	cd_8_group_1358	cd_4_group_2236	cd_2_group_3057
PDT002088559.1	PDS000065758.1566	SAMN40159961	clinical	cd_8_group_1358	cd_4_group_2236	cd_2_group_3057
PDT002088587.1	PDS000065758.1566	SAMN40159993	clinical	cd_8_group_1358	cd_4_group_2236	cd_2_group_3057
PDT002090163.1	PDS000065758.1566	SAMN40188076	clinical	cd_8_group_1358	cd_4_group_2236	cd_2_group_3057
PDT002090219.1	PDS000065758.1566	SAMN40188935	clinical	cd_8_group_1358	cd_4_group_2236	cd_2_group_3057
PDT002090226.1	PDS000065758.1566	SAMN40189007	clinical	cd_8_group_1358	cd_4_group_2236	cd_2_group_3057
PDT002090228.1	PDS000065758.1566	SAMN40189015	clinical	cd_8_group_1358	cd_4_group_2236	cd_2_group_3057
PDT002090241.1	PDS000065758.1566	SAMN40189506	environmental/other	cd_8_group_1358	cd_4_group_2236	cd_2_group_3057
PDT002090262.1	PDS000065758.1566	SAMN40189011	clinical	cd_8_group_1358	cd_4_group_2236	cd_2_group_3057
PDT002091315.1	PDS000065758.1566	SAMN40191193	clinical	cd_8_group_1358	cd_4_group_2236	cd_2_group_3057
PDT002091331.1	PDS000065758.1566	SAMN40191261	clinical	cd_8_group_1358	cd_4_group_2236	cd_2_group_3057
PDT002091332.1	PDS000065758.1566	SAMN40191260	clinical	cd_8_group_1358	cd_4_group_2236	cd_2_group_3057
PDT002091351.1	PDS000065758.1566	SAMN40191192	clinical	cd_8_group_1358	cd_4_group_2236	cd_2_group_3057
PDT002091353.1	PDS000065758.1566	SAMN40191262	clinical	cd_8_group_1358	cd_4_group_2236	cd_2_group_3057
PDT002091356.1	PDS000065758.1566	SAMN40191177	clinical	cd_8_group_1358	cd_4_group_2236	cd_2_group_3057
PDT002091366.1	PDS000065758.1566	SAMN40191265	clinical	cd_8_group_1358	cd_4_group_2236	cd_2_group_3057
PDT002091472.1	PDS000065758.1566	SAMN40192557	clinical	cd_8_group_1358	cd_4_group_2236	cd_2_group_3057
PDT002091963.1	PDS000065758.1566	SAMN40206120	clinical	cd_8_group_1358	cd_4_group_2236	cd_2_group_3057
PDT002091964.1	PDS000065758.1566	SAMN40206123	clinical	cd_8_group_1358	cd_4_group_2236	cd_2_group_3057
PDT002091969.1	PDS000065758.1566	SAMN40206134	clinical	cd_8_group_1358	cd_4_group_2236	cd_2_group_3057
PDT002091999.1	PDS000065758.1566	SAMN40206149	clinical	cd_8_group_1358	cd_4_group_2236	cd_2_group_3057
PDT002092031.1	PDS000065758.1566	SAMN40206458	clinical	cd_8_group_1358	cd_4_group_2236	cd_2_group_3057
PDT002092668.1	PDS000065758.1566	SAMN40209448	clinical	cd_8_group_1358	cd_4_group_2236	cd_2_group_3057
PDT002092975.1	PDS000065758.1566	SAMN40198119	clinical	cd_8_group_1358	cd_4_group_2236	cd_2_group_3057
PDT002094121.1	PDS000065758.1566	SAMN40215844	clinical	cd_8_group_1358	cd_4_group_2236	cd_2_group_3057
PDT002094155.1	PDS000065758.1566	SAMN40216110	clinical	cd_8_group_1358	cd_4_group_2236	cd_2_group_3057
PDT002094190.1	PDS000065758.1566	SAMN40216524	clinical	cd_8_group_1358	cd_4_group_2236	cd_2_group_3057
PDT002094240.1	PDS000065758.1566	SAMN40217466	clinical	cd_8_group_1358	cd_4_group_2236	cd_2_group_3057
PDT002094274.1	PDS000065758.1566	SAMN40217526	clinical	cd_8_group_1358	cd_4_group_2236	cd_2_group_3057
PDT002094371.1	PDS000065758.1566	SAMN40217752	clinical	cd_8_group_1358	cd_4_group_2236	cd_2_group_3057
PDT002094850.1	PDS000065758.1566	SAMN40218109	clinical	cd_8_group_1358	cd_4_group_2236	cd_2_group_3057
PDT002094879.1	PDS000065758.1566	SAMN40218400	environmental/other	cd_8_group_1358	cd_4_group_2236	cd_2_group_3057
PDT002095151.1	PDS000065758.1566	SAMN40210793	clinical	cd_8_group_1358	cd_4_group_2236	cd_2_group_3057
PDT002095159.1	PDS000065758.1566	SAMN40210761	clinical	cd_8_group_1358	cd_4_group_2236	cd_2_group_3057
PDT002095215.1	PDS000065758.1566	SAMN40210813	clinical	cd_8_group_1358	cd_4_group_2236	cd_2_group_3057
PDT002096024.1	PDS000065758.1566	SAMN40231867	clinical	cd_8_group_1358	cd_4_group_2236	cd_2_group_3057
PDT002097102.1	PDS000065758.1566	SAMN40232025	clinical	cd_8_group_1358	cd_4_group_2236	cd_2_group_3057
PDT002097139.1	PDS000065758.1566	SAMN40232023	clinical	cd_8_group_1358	cd_4_group_2236	cd_2_group_3057
PDT002097336.1	PDS000065758.1566	SAMN40249291	clinical	cd_8_group_1358	cd_4_group_2236	cd_2_group_3057
PDT002097893.1	PDS000065758.1566	SAMN40252182	clinical	cd_8_group_1358	cd_4_group_2236	cd_2_group_3057
PDT002097899.1	PDS000065758.1566	SAMN40252179	clinical	cd_8_group_1358	cd_4_group_2236	cd_2_group_3057
PDT002097973.1	PDS000065758.1566	SAMN40253094	clinical	cd_8_group_1358	cd_4_group_2236	cd_2_group_3057
PDT002097995.1	PDS000065758.1566	SAMN40254309	clinical	cd_8_group_1358	cd_4_group_2236	cd_2_group_3057
PDT002098206.1	PDS000065758.1566	SAMN40242789	clinical	cd_8_group_1358	cd_4_group_2236	cd_2_group_3057
PDT002098220.1	PDS000065758.1566	SAMN40242765	clinical	cd_8_group_1358	cd_4_group_2236	cd_2_group_3057
PDT002098274.1	PDS000065758.1566	SAMN40242835	clinical	cd_8_group_1358	cd_4_group_2236	cd_2_group_3057
PDT002098310.1	PDS000065758.1566	SAMN40261112	clinical	cd_8_group_1358	cd_4_group_2236	cd_2_group_3057
PDT002098433.1	PDS000065758.1566	SAMN40261397	clinical	cd_8_group_1358	cd_4_group_2236	cd_2_group_3057
PDT002099284.1	PDS000065758.1566	SAMN40263219	clinical	cd_8_group_1358	cd_4_group_2236	cd_2_group_3057
PDT002099332.1	PDS000065758.1566	SAMN40268781	clinical	cd_8_group_1358	cd_4_group_2236	cd_2_group_3057
PDT002099337.1	PDS000065758.1566	SAMN40268780	clinical	cd_8_group_1358	cd_4_group_2236	cd_2_group_3057
PDT002099361.1	PDS000065758.1566	SAMN40268845	clinical	cd_8_group_1358	cd_4_group_2236	cd_2_group_3057
PDT002099373.1	PDS000065758.1566	SAMN40268960	clinical	cd_8_group_1358	cd_4_group_2236	cd_2_group_3057
PDT002099532.1	PDS000065758.1566	SAMN40257141	clinical	cd_8_group_1358	cd_4_group_2236	cd_2_group_3057
PDT002100413.1	PDS000065758.1566	SAMN40263228	clinical	cd_8_group_1358	cd_4_group_2236	cd_2_group_3057
PDT002100511.1	PDS000065758.1566	SAMN40264052	clinical	cd_8_group_1358	cd_4_group_2236	cd_2_group_3057
PDT002100520.1	PDS000065758.1566	SAMN40264063	clinical	cd_8_group_1358	cd_4_group_2236	cd_2_group_3057
PDT002100552.1	PDS000065758.1566	SAMN40265730	clinical	cd_8_group_1358	cd_4_group_2236	cd_2_group_3057
PDT002100688.1	PDS000065758.1566	SAMN40283456	clinical	cd_8_group_1358	cd_4_group_2236	cd_2_group_3057
PDT002100715.1	PDS000065758.1566	SAMN40286753	clinical	cd_8_group_1358	cd_4_group_2236	cd_2_group_3057
PDT002100717.1	PDS000065758.1566	SAMN40286755	clinical	cd_8_group_1358	cd_4_group_2236	cd_2_group_3057
PDT002100830.1	PDS000065758.1566	SAMN40296479	clinical	cd_8_group_1358	cd_4_group_2236	cd_2_group_3057
PDT002100832.1	PDS000065758.1566	SAMN40296478	clinical	cd_8_group_1358	cd_4_group_2236	cd_2_group_3057
PDT002100926.1	PDS000065758.1566	SAMN40298537	clinical	cd_8_group_1358	cd_4_group_2236	cd_2_group_3057
PDT002100984.1	PDS000065758.1566	SAMN40299303	clinical	cd_8_group_1358	cd_4_group_2236	cd_2_group_3057
PDT002100987.1	PDS000065758.1566	SAMN40299984	clinical	cd_8_group_1358	cd_4_group_2236	cd_2_group_3057
PDT002101035.1	PDS000065758.1566	SAMN40286047	clinical	cd_8_group_1358	cd_4_group_2236	cd_2_group_3057
PDT002101045.1	PDS000065758.1566	SAMN40286048	clinical	cd_8_group_1358	cd_4_group_2236	cd_2_group_3057
PDT002101108.1	PDS000065758.1566	SAMN40301194	clinical	cd_8_group_1358	cd_4_group_2236	cd_2_group_3057
PDT002101112.1	PDS000065758.1566	SAMN40301196	clinical	cd_8_group_1358	cd_4_group_2236	cd_2_group_3057
PDT002101119.1	PDS000065758.1566	SAMN40301197	clinical	cd_8_group_1358	cd_4_group_2236	cd_2_group_3057
PDT002101511.1	PDS000065758.1566	SAMN40302817	clinical	cd_8_group_1358	cd_4_group_2236	cd_2_group_3057
PDT002101789.1	PDS000065758.1566	SAMN40303683	environmental/other	cd_8_group_1358	cd_4_group_2236	cd_2_group_3057
PDT002102861.1	PDS000065758.1566	SAMN40323841	clinical	cd_8_group_1358	cd_4_group_2236	cd_2_group_3057
PDT002103615.1	PDS000065758.1566	SAMN40338933	environmental/other	cd_8_group_1358	cd_4_group_2236	cd_2_group_3057
PDT002103814.1	PDS000065758.1566	SAMN40348429	clinical	cd_8_group_1358	cd_4_group_2236	cd_2_group_3057
PDT002105474.1	PDS000065758.1566	SAMN40348344	clinical	cd_8_group_1358	cd_4_group_2236	cd_2_group_3057
PDT002107114.1	PDS000065758.1566	SAMN40370946	environmental/other	cd_8_group_1358	cd_4_group_2236	cd_2_group_3057
PDT002107286.1	PDS000065758.1566	SAMN40373073	clinical	cd_8_group_1358	cd_4_group_2236	cd_2_group_3057
PDT002107288.1	PDS000065758.1566	SAMN40373086	clinical	cd_8_group_1358	cd_4_group_2236	cd_2_group_3057
PDT002107328.1	PDS000065758.1566	SAMN40373145	clinical	cd_8_group_1358	cd_4_group_2236	cd_2_group_3057
PDT002107333.1	PDS000065758.1566	SAMN40373147	clinical	cd_8_group_1358	cd_4_group_2236	cd_2_group_3057
PDT002107336.1	PDS000065758.1566	SAMN40373148	clinical	cd_8_group_1358	cd_4_group_2236	cd_2_group_3057
PDT002107337.1	PDS000065758.1566	SAMN40373149	clinical	cd_8_group_1358	cd_4_group_2236	cd_2_group_3057
PDT002107369.1	PDS000065758.1566	SAMN40373472	clinical	cd_8_group_1358	cd_4_group_2236	cd_2_group_3057
PDT002109070.1	PDS000065758.1566	SAMN40377559	clinical	cd_8_group_1358	cd_4_group_2236	cd_2_group_3057
PDT002109092.1	PDS000065758.1566	SAMN40377575	clinical	cd_8_group_1358	cd_4_group_2236	cd_2_group_3057
PDT002109201.1	PDS000065758.1566	SAMN40378229	clinical	cd_8_group_1358	cd_4_group_2236	cd_2_group_3057
PDT002109515.1	PDS000065758.1566	SAMN40379328	clinical	cd_8_group_1358	cd_4_group_2236	cd_2_group_3057
PDT002109630.1	PDS000065758.1566	SAMN40403729	clinical	cd_8_group_1358	cd_4_group_2236	cd_2_group_3057
PDT002109631.1	PDS000065758.1566	SAMN40403717	clinical	cd_8_group_1358	cd_4_group_2236	cd_2_group_3057
PDT002109637.1	PDS000065758.1566	SAMN40403723	clinical	cd_8_group_1358	cd_4_group_2236	cd_2_group_3057
PDT002109647.1	PDS000065758.1566	SAMN40403742	clinical	cd_8_group_1358	cd_4_group_2236	cd_2_group_3057
PDT002110162.1	PDS000065758.1566	SAMN40414266	clinical	cd_8_group_1358	cd_4_group_2236	cd_2_group_3057
PDT002110176.1	PDS000065758.1566	SAMN40414260	clinical	cd_8_group_1358	cd_4_group_2236	cd_2_group_3057
PDT002110906.1	PDS000065758.1566	SAMN40418815	clinical	cd_8_group_1358	cd_4_group_2236	cd_2_group_3057
PDT002110915.1	PDS000065758.1566	SAMN40418726	clinical	cd_8_group_1358	cd_4_group_2236	cd_2_group_3057
PDT002111043.1	PDS000065758.1566	SAMN40421157	clinical	cd_8_group_1358	cd_4_group_2236	cd_2_group_3057
PDT002111052.1	PDS000065758.1566	SAMN40421205	clinical	cd_8_group_1358	cd_4_group_2236	cd_2_group_3057
PDT002111066.1	PDS000065758.1566	SAMN40421204	clinical	cd_8_group_1358	cd_4_group_2236	cd_2_group_3057
PDT002111071.1	PDS000065758.1566	SAMN40404735	environmental/other	cd_8_group_1358	cd_4_group_2236	cd_2_group_3057
PDT002111082.1	PDS000065758.1566	SAMN40421144	clinical	cd_8_group_1358	cd_4_group_2236	cd_2_group_3057
PDT002111084.1	PDS000065758.1566	SAMN40421150	clinical	cd_8_group_1358	cd_4_group_2236	cd_2_group_3057
PDT002111185.1	PDS000065758.1566	SAMN40407139	clinical	cd_8_group_1358	cd_4_group_2236	cd_2_group_3057
PDT002111829.1	PDS000065758.1566	SAMN40443341	clinical	cd_8_group_1358	cd_4_group_2236	cd_2_group_3057
PDT002111871.1	PDS000065758.1566	SAMN40444104	clinical	cd_8_group_1358	cd_4_group_2236	cd_2_group_3057
PDT002112134.1	PDS000065758.1566	SAMN40453588	clinical	cd_8_group_1358	cd_4_group_2236	cd_2_group_3057
PDT002112172.1	PDS000065758.1566	SAMN40454721	clinical	cd_8_group_1358	cd_4_group_2236	cd_2_group_3057
PDT002112229.1	PDS000065758.1566	SAMN40459913	environmental/other	cd_8_group_1358	cd_4_group_2236	cd_2_group_3057
PDT002112251.1	PDS000065758.1566	SAMN40460149	clinical	cd_8_group_1358	cd_4_group_2236	cd_2_group_3057
PDT002112675.1	PDS000065758.1566	SAMN40460328	clinical	cd_8_group_1358	cd_4_group_2236	cd_2_group_3057
PDT002112678.1	PDS000065758.1566	SAMN40460333	clinical	cd_8_group_1358	cd_4_group_2236	cd_2_group_3057
PDT002112708.1	PDS000065758.1566	SAMN40462099	clinical	cd_8_group_1358	cd_4_group_2236	cd_2_group_3057
PDT002112888.1	PDS000065758.1566	SAMN40462397	clinical	cd_8_group_1358	cd_4_group_2236	cd_2_group_3057
PDT002112890.1	PDS000065758.1566	SAMN40462401	clinical	cd_8_group_1358	cd_4_group_2236	cd_2_group_3057
PDT002112892.1	PDS000065758.1566	SAMN40462445	clinical	cd_8_group_1358	cd_4_group_2236	cd_2_group_3057
PDT002113036.1	PDS000065758.1566	SAMN40463070	clinical	cd_8_group_1358	cd_4_group_2236	cd_2_group_3057
PDT002113038.1	PDS000065758.1566	SAMN40463075	clinical	cd_8_group_1358	cd_4_group_2236	cd_2_group_3057
PDT002113145.1	PDS000065758.1566	SAMN40471327	clinical	cd_8_group_1358	cd_4_group_2236	cd_2_group_3057
PDT002113688.1	PDS000065758.1566	SAMN40472897	clinical	cd_8_group_1358	cd_4_group_2236	cd_2_group_3057
PDT002113808.1	PDS000065758.1566	SAMN40474082	clinical	cd_8_group_1358	cd_4_group_2236	cd_2_group_3057
PDT002113815.1	PDS000065758.1566	SAMN40474083	clinical	cd_8_group_1358	cd_4_group_2236	cd_2_group_3057
PDT002113817.1	PDS000065758.1566	SAMN40474092	clinical	cd_8_group_1358	cd_4_group_2236	cd_2_group_3057
PDT002114154.1	PDS000065758.1566	SAMN40478281	clinical	cd_8_group_1358	cd_4_group_2236	cd_2_group_3057
PDT002114207.1	PDS000065758.1566	SAMN40478339	clinical	cd_8_group_1358	cd_4_group_2236	cd_2_group_3057
PDT002115424.1	PDS000065758.1566	SAMN40526139	environmental/other	cd_8_group_1358	cd_4_group_2236	cd_2_group_3057
PDT002115431.1	PDS000065758.1566	SAMN40520785	clinical	cd_8_group_1358	cd_4_group_2236	cd_2_group_3057
PDT002115459.1	PDS000065758.1566	SAMN40526379	environmental/other	cd_8_group_1358	cd_4_group_2236	cd_2_group_3057
PDT002115508.1	PDS000065758.1566	SAMN40526541	clinical	cd_8_group_1358	cd_4_group_2236	cd_2_group_3057
PDT002115523.1	PDS000065758.1566	SAMN40526687	clinical	cd_8_group_1358	cd_4_group_2236	cd_2_group_3057
PDT002115545.1	PDS000065758.1566	SAMN40526907	clinical	cd_8_group_1358	cd_4_group_2236	cd_2_group_3057
PDT002115557.1	PDS000065758.1566	SAMN40526924	clinical	cd_8_group_1358	cd_4_group_2236	cd_2_group_3057
PDT002115785.1	PDS000065758.1566	SAMN40527323	clinical	cd_8_group_1358	cd_4_group_2236	cd_2_group_3057
PDT002115788.1	PDS000065758.1566	SAMN40527325	clinical	cd_8_group_1358	cd_4_group_2236	cd_2_group_3057
PDT002115798.1	PDS000065758.1566	SAMN40527346	clinical	cd_8_group_1358	cd_4_group_2236	cd_2_group_3057
PDT002115803.1	PDS000065758.1566	SAMN40527360	clinical	cd_8_group_1358	cd_4_group_2236	cd_2_group_3057
PDT002115804.1	PDS000065758.1566	SAMN40527362	clinical	cd_8_group_1358	cd_4_group_2236	cd_2_group_3057
PDT002115831.1	PDS000065758.1566	SAMN40527555	environmental/other	cd_8_group_1358	cd_4_group_2236	cd_2_group_3057
PDT002116112.1	PDS000065758.1566	SAMN40530124	clinical	cd_8_group_1358	cd_4_group_2236	cd_2_group_3057
PDT002116117.1	PDS000065758.1566	SAMN40530209	clinical	cd_8_group_1358	cd_4_group_2236	cd_2_group_3057
PDT002116135.1	PDS000065758.1566	SAMN40530220	clinical	cd_8_group_1358	cd_4_group_2236	cd_2_group_3057
PDT002116219.1	PDS000065758.1566	SAMN40534006	clinical	cd_8_group_1358	cd_4_group_2236	cd_2_group_3057
PDT002117887.1	PDS000065758.1566	SAMN40544122	clinical	cd_8_group_1358	cd_4_group_2236	cd_2_group_3057
PDT002117896.1	PDS000065758.1566	SAMN40544188	clinical	cd_8_group_1358	cd_4_group_2236	cd_2_group_3057
PDT002117897.1	PDS000065758.1566	SAMN40544186	clinical	cd_8_group_1358	cd_4_group_2236	cd_2_group_3057
PDT002117959.1	PDS000065758.1566	SAMN40545739	clinical	cd_8_group_1358	cd_4_group_2236	cd_2_group_3057
PDT002118481.1	PDS000065758.1566	SAMN40551666	clinical	cd_8_group_1358	cd_4_group_2236	cd_2_group_3057
PDT002118536.1	PDS000065758.1566	SAMN40554383	clinical	cd_8_group_1358	cd_4_group_2236	cd_2_group_3057
PDT002118543.1	PDS000065758.1566	SAMN40554376	clinical	cd_8_group_1358	cd_4_group_2236	cd_2_group_3057
PDT002118546.1	PDS000065758.1566	SAMN40554375	clinical	cd_8_group_1358	cd_4_group_2236	cd_2_group_3057
PDT002118547.1	PDS000065758.1566	SAMN40554387	clinical	cd_8_group_1358	cd_4_group_2236	cd_2_group_3057
PDT002118725.1	PDS000065758.1566	SAMN40556898	clinical	cd_8_group_1358	cd_4_group_2236	cd_2_group_3057
PDT002118752.1	PDS000065758.1566	SAMN40557225	clinical	cd_8_group_1358	cd_4_group_2236	cd_2_group_3057
PDT002118759.1	PDS000065758.1566	SAMN40557278	clinical	cd_8_group_1358	cd_4_group_2236	cd_2_group_3057
PDT002118779.1	PDS000065758.1566	SAMN40557284	clinical	cd_8_group_1358	cd_4_group_2236	cd_2_group_3057
PDT002118783.1	PDS000065758.1566	SAMN40557290	clinical	cd_8_group_1358	cd_4_group_2236	cd_2_group_3057
PDT002119134.1	PDS000065758.1566	SAMN40566094	clinical	cd_8_group_1358	cd_4_group_2236	cd_2_group_3057
PDT002119149.1	PDS000065758.1566	SAMN40567346	clinical	cd_8_group_1358	cd_4_group_2236	cd_2_group_3057
PDT002119152.1	PDS000065758.1566	SAMN40567344	clinical	cd_8_group_1358	cd_4_group_2236	cd_2_group_3057
PDT002119199.1	PDS000065758.1566	SAMN40567802	clinical	cd_8_group_1358	cd_4_group_2236	cd_2_group_3057
PDT002119211.1	PDS000065758.1566	SAMN40568006	clinical	cd_8_group_1358	cd_4_group_2236	cd_2_group_3057
PDT002119214.1	PDS000065758.1566	SAMN40568003	clinical	cd_8_group_1358	cd_4_group_2236	cd_2_group_3057
PDT002119227.1	PDS000065758.1566	SAMN40567992	clinical	cd_8_group_1358	cd_4_group_2236	cd_2_group_3057
PDT002119364.1	PDS000065758.1566	SAMN40568361	environmental/other	cd_8_group_1358	cd_4_group_2236	cd_2_group_3057
PDT002119367.1	PDS000065758.1566	SAMN40568359	environmental/other	cd_8_group_1358	cd_4_group_2236	cd_2_group_3057
PDT002119374.1	PDS000065758.1566	SAMN40568367	environmental/other	cd_8_group_1358	cd_4_group_2236	cd_2_group_3057
PDT002119377.1	PDS000065758.1566	SAMN40568365	environmental/other	cd_8_group_1358	cd_4_group_2236	cd_2_group_3057
PDT002119423.1	PDS000065758.1566	SAMN40569526	environmental/other	cd_8_group_1358	cd_4_group_2236	cd_2_group_3057
PDT002119727.1	PDS000065758.1566	SAMN40559797	clinical	cd_8_group_1358	cd_4_group_2236	cd_2_group_3057
PDT002119753.1	PDS000065758.1566	SAMN40559828	clinical	cd_8_group_1358	cd_4_group_2236	cd_2_group_3057
PDT002119777.1	PDS000065758.1566	SAMN40559873	clinical	cd_8_group_1358	cd_4_group_2236	cd_2_group_3057
PDT002119876.1	PDS000065758.1566	SAMN40559956	clinical	cd_8_group_1358	cd_4_group_2236	cd_2_group_3057
PDT002119893.1	PDS000065758.1566	SAMN40559934	clinical	cd_8_group_1358	cd_4_group_2236	cd_2_group_3057
PDT002120241.1	PDS000065758.1566	SAMN40575453	clinical	cd_8_group_1358	cd_4_group_2236	cd_2_group_3057
PDT002120270.1	PDS000065758.1566	SAMN40575479	clinical	cd_8_group_1358	cd_4_group_2236	cd_2_group_3057
PDT002120281.1	PDS000065758.1566	SAMN40575919	clinical	cd_8_group_1358	cd_4_group_2236	cd_2_group_3057
PDT002120343.1	PDS000065758.1566	SAMN40576695	clinical	cd_8_group_1358	cd_4_group_2236	cd_2_group_3057
PDT002120349.1	PDS000065758.1566	SAMN40576716	clinical	cd_8_group_1358	cd_4_group_2236	cd_2_group_3057
PDT002120363.1	PDS000065758.1566	SAMN40576720	clinical	cd_8_group_1358	cd_4_group_2236	cd_2_group_3057
PDT002120368.1	PDS000065758.1566	SAMN40576684	clinical	cd_8_group_1358	cd_4_group_2236	cd_2_group_3057
PDT002120418.1	PDS000065758.1566	SAMN40579987	clinical	cd_8_group_1358	cd_4_group_2236	cd_2_group_3057
PDT002120565.1	PDS000065758.1566	SAMN40581206	clinical	cd_8_group_1358	cd_4_group_2236	cd_2_group_3057
PDT002120595.1	PDS000065758.1566	SAMN40581307	clinical	cd_8_group_1358	cd_4_group_2236	cd_2_group_3057
PDT002120608.1	PDS000065758.1566	SAMN40581394	clinical	cd_8_group_1358	cd_4_group_2236	cd_2_group_3057
PDT002120712.1	PDS000065758.1566	SAMN40583463	clinical	cd_8_group_1358	cd_4_group_2236	cd_2_group_3057
PDT002121391.1	PDS000065758.1566	SAMN40584544	clinical	cd_8_group_1358	cd_4_group_2236	cd_2_group_3057
PDT002121805.1	PDS000065758.1566	SAMN40600395	clinical	cd_8_group_1358	cd_4_group_2236	cd_2_group_3057
PDT002121833.1	PDS000065758.1566	SAMN40602166	clinical	cd_8_group_1358	cd_4_group_2236	cd_2_group_3057
PDT002121883.1	PDS000065758.1566	SAMN40603220	clinical	cd_8_group_1358	cd_4_group_2236	cd_2_group_3057
PDT002121987.1	PDS000065758.1566	SAMN40603472	environmental/other	cd_8_group_1358	cd_4_group_2236	cd_2_group_3057
PDT002121999.1	PDS000065758.1566	SAMN40603478	clinical	cd_8_group_1358	cd_4_group_2236	cd_2_group_3057
PDT002122027.1	PDS000065758.1566	SAMN40603897	clinical	cd_8_group_1358	cd_4_group_2236	cd_2_group_3057
PDT002122028.1	PDS000065758.1566	SAMN40603894	clinical	cd_8_group_1358	cd_4_group_2236	cd_2_group_3057
PDT002122041.1	PDS000065758.1566	SAMN40603907	clinical	cd_8_group_1358	cd_4_group_2236	cd_2_group_3057
PDT002122045.1	PDS000065758.1566	SAMN40603960	clinical	cd_8_group_1358	cd_4_group_2236	cd_2_group_3057
PDT002122065.1	PDS000065758.1566	SAMN40604214	clinical	cd_8_group_1358	cd_4_group_2236	cd_2_group_3057
PDT002122259.1	PDS000065758.1566	SAMN40604652	environmental/other	cd_8_group_1358	cd_4_group_2236	cd_2_group_3057
PDT002122296.1	PDS000065758.1566	SAMN40604724	clinical	cd_8_group_1358	cd_4_group_2236	cd_2_group_3057
PDT002122593.1	PDS000065758.1566	SAMN40615887	clinical	cd_8_group_1358	cd_4_group_2236	cd_2_group_3057
PDT002122605.1	PDS000065758.1566	SAMN40615963	clinical	cd_8_group_1358	cd_4_group_2236	cd_2_group_3057
PDT002122742.1	PDS000065758.1566	SAMN40619161	clinical	cd_8_group_1358	cd_4_group_2236	cd_2_group_3057
PDT002122743.1	PDS000065758.1566	SAMN40619158	clinical	cd_8_group_1358	cd_4_group_2236	cd_2_group_3057
PDT002122760.1	PDS000065758.1566	SAMN40619168	clinical	cd_8_group_1358	cd_4_group_2236	cd_2_group_3057
PDT002122808.1	PDS000065758.1566	SAMN40619418	clinical	cd_8_group_1358	cd_4_group_2236	cd_2_group_3057
PDT002123104.1	PDS000065758.1566	SAMN40621705	clinical	cd_8_group_1358	cd_4_group_2236	cd_2_group_3057
PDT002123105.1	PDS000065758.1566	SAMN40621708	clinical	cd_8_group_1358	cd_4_group_2236	cd_2_group_3057
PDT002123106.1	PDS000065758.1566	SAMN40621702	clinical	cd_8_group_1358	cd_4_group_2236	cd_2_group_3057
PDT002123109.1	PDS000065758.1566	SAMN40621707	clinical	cd_8_group_1358	cd_4_group_2236	cd_2_group_3057
PDT002123111.1	PDS000065758.1566	SAMN40621710	clinical	cd_8_group_1358	cd_4_group_2236	cd_2_group_3057
PDT002123666.1	PDS000065758.1566	SAMN40632143	environmental/other	cd_8_group_1358	cd_4_group_2236	cd_2_group_3057
PDT002123672.1	PDS000065758.1566	SAMN40632144	environmental/other	cd_8_group_1358	cd_4_group_2236	cd_2_group_3057
PDT002123865.1	PDS000065758.1566	SAMN40632814	clinical	cd_8_group_1358	cd_4_group_2236	cd_2_group_3057
PDT002124306.1	PDS000065758.1566	SAMN40644510	clinical	cd_8_group_1358	cd_4_group_2236	cd_2_group_3057
PDT002124309.1	PDS000065758.1566	SAMN40644511	clinical	cd_8_group_1358	cd_4_group_2236	cd_2_group_3057
PDT002124628.1	PDS000065758.1566	SAMN40646085	clinical	cd_8_group_1358	cd_4_group_2236	cd_2_group_3057
PDT002124629.1	PDS000065758.1566	SAMN40646114	clinical	cd_8_group_1358	cd_4_group_2236	cd_2_group_3057
PDT002124632.1	PDS000065758.1566	SAMN40646086	clinical	cd_8_group_1358	cd_4_group_2236	cd_2_group_3057
PDT002124633.1	PDS000065758.1566	SAMN40646120	clinical	cd_8_group_1358	cd_4_group_2236	cd_2_group_3057
PDT002124637.1	PDS000065758.1566	SAMN40646117	clinical	cd_8_group_1358	cd_4_group_2236	cd_2_group_3057
PDT002124686.1	PDS000065758.1566	SAMN40647069	clinical	cd_8_group_1358	cd_4_group_2236	cd_2_group_3057
PDT002125433.1	PDS000065758.1566	SAMN40636130	clinical	cd_8_group_1358	cd_4_group_2236	cd_2_group_3057
PDT002125448.1	PDS000065758.1566	SAMN40647948	clinical	cd_8_group_1358	cd_4_group_2236	cd_2_group_3057
PDT002125449.1	PDS000065758.1566	SAMN40647946	clinical	cd_8_group_1358	cd_4_group_2236	cd_2_group_3057
PDT002125450.1	PDS000065758.1566	SAMN40647945	clinical	cd_8_group_1358	cd_4_group_2236	cd_2_group_3057
PDT002125452.1	PDS000065758.1566	SAMN40647944	clinical	cd_8_group_1358	cd_4_group_2236	cd_2_group_3057
PDT002125454.1	PDS000065758.1566	SAMN40647949	clinical	cd_8_group_1358	cd_4_group_2236	cd_2_group_3057
PDT002125459.1	PDS000065758.1566	SAMN40647996	clinical	cd_8_group_1358	cd_4_group_2236	cd_2_group_3057
PDT002125633.1	PDS000065758.1566	SAMN40652258	clinical	cd_8_group_1358	cd_4_group_2236	cd_2_group_3057
PDT002125634.1	PDS000065758.1566	SAMN40652262	clinical	cd_8_group_1358	cd_4_group_2236	cd_2_group_3057
PDT002125663.1	PDS000065758.1566	SAMN40653504	clinical	cd_8_group_1358	cd_4_group_2236	cd_2_group_3057
PDT002125711.1	PDS000065758.1566	SAMN40654367	clinical	cd_8_group_1358	cd_4_group_2236	cd_2_group_3057
PDT002125732.1	PDS000065758.1566	SAMN40654487	clinical	cd_8_group_1358	cd_4_group_2236	cd_2_group_3057
PDT002125870.1	PDS000065758.1566	SAMN40655500	clinical	cd_8_group_1358	cd_4_group_2236	cd_2_group_3057
PDT002127354.1	PDS000065758.1566	SAMN40697226	environmental/other	cd_8_group_1358	cd_4_group_2236	cd_2_group_3057
PDT002128050.1	PDS000065758.1566	SAMN40707450	clinical	cd_8_group_1358	cd_4_group_2236	cd_2_group_3057
PDT002128058.1	PDS000065758.1566	SAMN40707512	clinical	cd_8_group_1358	cd_4_group_2236	cd_2_group_3057
PDT002128065.1	PDS000065758.1566	SAMN40707542	clinical	cd_8_group_1358	cd_4_group_2236	cd_2_group_3057
PDT002128070.1	PDS000065758.1566	SAMN40707550	clinical	cd_8_group_1358	cd_4_group_2236	cd_2_group_3057
PDT002128095.1	PDS000065758.1566	SAMN40707579	clinical	cd_8_group_1358	cd_4_group_2236	cd_2_group_3057
PDT002128114.1	PDS000065758.1566	SAMN40707611	clinical	cd_8_group_1358	cd_4_group_2236	cd_2_group_3057
PDT002128152.1	PDS000065758.1566	SAMN40707757	clinical	cd_8_group_1358	cd_4_group_2236	cd_2_group_3057
PDT002128156.1	PDS000065758.1566	SAMN40707756	clinical	cd_8_group_1358	cd_4_group_2236	cd_2_group_3057
PDT002128239.1	PDS000065758.1566	SAMN40709271	clinical	cd_8_group_1358	cd_4_group_2236	cd_2_group_3057
PDT002128242.1	PDS000065758.1566	SAMN40709273	clinical	cd_8_group_1358	cd_4_group_2236	cd_2_group_3057
PDT002128245.1	PDS000065758.1566	SAMN40709272	clinical	cd_8_group_1358	cd_4_group_2236	cd_2_group_3057
PDT002128261.1	PDS000065758.1566	SAMN40709333	clinical	cd_8_group_1358	cd_4_group_2236	cd_2_group_3057
PDT002128264.1	PDS000065758.1566	SAMN40709339	clinical	cd_8_group_1358	cd_4_group_2236	cd_2_group_3057
PDT002128477.1	PDS000065758.1566	SAMN40709415	clinical	cd_8_group_1358	cd_4_group_2236	cd_2_group_3057
PDT002128483.1	PDS000065758.1566	SAMN40709417	clinical	cd_8_group_1358	cd_4_group_2236	cd_2_group_3057
PDT002128491.1	PDS000065758.1566	SAMN40709467	clinical	cd_8_group_1358	cd_4_group_2236	cd_2_group_3057
PDT002128522.1	PDS000065758.1566	SAMN40709496	clinical	cd_8_group_1358	cd_4_group_2236	cd_2_group_3057
PDT002128562.1	PDS000065758.1566	SAMN40709528	clinical	cd_8_group_1358	cd_4_group_2236	cd_2_group_3057
PDT002128579.1	PDS000065758.1566	SAMN40709711	clinical	cd_8_group_1358	cd_4_group_2236	cd_2_group_3057
PDT002128590.1	PDS000065758.1566	SAMN40709742	clinical	cd_8_group_1358	cd_4_group_2236	cd_2_group_3057
PDT002129293.1	PDS000065758.1566	SAMN40716954	clinical	cd_8_group_1358	cd_4_group_2236	cd_2_group_3057
PDT002129631.1	PDS000065758.1566	SAMN40726016	clinical	cd_8_group_1358	cd_4_group_2236	cd_2_group_3057
PDT002129741.1	PDS000065758.1566	SAMN40727425	clinical	cd_8_group_1358	cd_4_group_2236	cd_2_group_3057
PDT002130066.1	PDS000065758.1566	SAMN40729539	clinical	cd_8_group_1358	cd_4_group_2236	cd_2_group_3057
PDT002130069.1	PDS000065758.1566	SAMN40729535	clinical	cd_8_group_1358	cd_4_group_2236	cd_2_group_3057
PDT002130303.1	PDS000065758.1566	SAMN40738685	clinical	cd_8_group_1358	cd_4_group_2236	cd_2_group_3057
PDT002130334.1	PDS000065758.1566	SAMN40739544	clinical	cd_8_group_1358	cd_4_group_2236	cd_2_group_3057
PDT002130345.1	PDS000065758.1566	SAMN40739515	clinical	cd_8_group_1358	cd_4_group_2236	cd_2_group_3057
PDT002130360.1	PDS000065758.1566	SAMN40738687	clinical	cd_8_group_1358	cd_4_group_2236	cd_2_group_3057
PDT002130365.1	PDS000065758.1566	SAMN40738693	clinical	cd_8_group_1358	cd_4_group_2236	cd_2_group_3057
PDT002130402.1	PDS000065758.1566	SAMN40738654	clinical	cd_8_group_1358	cd_4_group_2236	cd_2_group_3057
PDT002130411.1	PDS000065758.1566	SAMN40739531	clinical	cd_8_group_1358	cd_4_group_2236	cd_2_group_3057
PDT002130504.1	PDS000065758.1566	SAMN40740910	clinical	cd_8_group_1358	cd_4_group_2236	cd_2_group_3057
PDT002130537.1	PDS000065758.1566	SAMN40741164	clinical	cd_8_group_1358	cd_4_group_2236	cd_2_group_3057
PDT002130569.1	PDS000065758.1566	SAMN40742744	clinical	cd_8_group_1358	cd_4_group_2236	cd_2_group_3057
PDT002130654.1	PDS000065758.1566	SAMN40731472	clinical	cd_8_group_1358	cd_4_group_2236	cd_2_group_3057
PDT002130750.1	PDS000065758.1566	SAMN40749322	clinical	cd_8_group_1358	cd_4_group_2236	cd_2_group_3057
PDT002130879.1	PDS000065758.1566	SAMN40751324	clinical	cd_8_group_1358	cd_4_group_2236	cd_2_group_3057
PDT002130886.1	PDS000065758.1566	SAMN40751323	clinical	cd_8_group_1358	cd_4_group_2236	cd_2_group_3057
PDT002130888.1	PDS000065758.1566	SAMN40751327	clinical	cd_8_group_1358	cd_4_group_2236	cd_2_group_3057
PDT002131508.1	PDS000065758.1566	SAMN40758251	clinical	cd_8_group_1358	cd_4_group_2236	cd_2_group_3057
PDT002131708.1	PDS000065758.1566	SAMN40759008	clinical	cd_8_group_1358	cd_4_group_2236	cd_2_group_3057
PDT002131717.1	PDS000065758.1566	SAMN40759012	clinical	cd_8_group_1358	cd_4_group_2236	cd_2_group_3057
PDT002131920.1	PDS000065758.1566	SAMN40759034	clinical	cd_8_group_1358	cd_4_group_2236	cd_2_group_3057
PDT002131949.1	PDS000065758.1566	SAMN40759620	clinical	cd_8_group_1358	cd_4_group_2236	cd_2_group_3057
PDT002131950.1	PDS000065758.1566	SAMN40759619	clinical	cd_8_group_1358	cd_4_group_2236	cd_2_group_3057
PDT002131951.1	PDS000065758.1566	SAMN40759617	clinical	cd_8_group_1358	cd_4_group_2236	cd_2_group_3057
PDT002131952.1	PDS000065758.1566	SAMN40759618	clinical	cd_8_group_1358	cd_4_group_2236	cd_2_group_3057
PDT002132000.1	PDS000065758.1566	SAMN40760032	clinical	cd_8_group_1358	cd_4_group_2236	cd_2_group_3057
PDT002132010.1	PDS000065758.1566	SAMN40760445	clinical	cd_8_group_1358	cd_4_group_2236	cd_2_group_3057
PDT002132021.1	PDS000065758.1566	SAMN40761329	clinical	cd_8_group_1358	cd_4_group_2236	cd_2_group_3057
PDT002132031.1	PDS000065758.1566	SAMN40761420	clinical	cd_8_group_1358	cd_4_group_2236	cd_2_group_3057
PDT002132060.1	PDS000065758.1566	SAMN40761513	clinical	cd_8_group_1358	cd_4_group_2236	cd_2_group_3057
PDT002132062.1	PDS000065758.1566	SAMN40761510	clinical	cd_8_group_1358	cd_4_group_2236	cd_2_group_3057
PDT002132066.1	PDS000065758.1566	SAMN40761548	clinical	cd_8_group_1358	cd_4_group_2236	cd_2_group_3057
PDT002132121.1	PDS000065758.1566	SAMN40761611	clinical	cd_8_group_1358	cd_4_group_2236	cd_2_group_3057
PDT002132413.1	PDS000065758.1566	SAMN40763474	clinical	cd_8_group_1358	cd_4_group_2236	cd_2_group_3057
PDT002132416.1	PDS000065758.1566	SAMN40763475	clinical	cd_8_group_1358	cd_4_group_2236	cd_2_group_3057
PDT002133850.1	PDS000065758.1566	SAMN40623664	clinical	cd_8_group_1358	cd_4_group_2236	cd_2_group_3057
PDT002134347.1	PDS000065758.1566	SAMN40871536	clinical	cd_8_group_1358	cd_4_group_2236	cd_2_group_3057
PDT002134355.1	PDS000065758.1566	SAMN40871525	clinical	cd_8_group_1358	cd_4_group_2236	cd_2_group_3057
PDT002134375.1	PDS000065758.1566	SAMN40871969	clinical	cd_8_group_1358	cd_4_group_2236	cd_2_group_3057
PDT002134404.1	PDS000065758.1566	SAMN40871982	clinical	cd_8_group_1358	cd_4_group_2236	cd_2_group_3057
PDT002134467.1	PDS000065758.1566	SAMN40873176	environmental/other	cd_8_group_1358	cd_4_group_2236	cd_2_group_3057
PDT002134470.1	PDS000065758.1566	SAMN40873190	clinical	cd_8_group_1358	cd_4_group_2236	cd_2_group_3057
PDT002134522.1	PDS000065758.1566	SAMN40873304	clinical	cd_8_group_1358	cd_4_group_2236	cd_2_group_3057
PDT002134523.1	PDS000065758.1566	SAMN40873301	clinical	cd_8_group_1358	cd_4_group_2236	cd_2_group_3057
PDT002134524.1	PDS000065758.1566	SAMN40873302	clinical	cd_8_group_1358	cd_4_group_2236	cd_2_group_3057
PDT002134848.1	PDS000065758.1566	SAMN40873818	clinical	cd_8_group_1358	cd_4_group_2236	cd_2_group_3057
PDT002134888.1	PDS000065758.1566	SAMN40874270	clinical	cd_8_group_1358	cd_4_group_2236	cd_2_group_3057
PDT002134934.1	PDS000065758.1566	SAMN40874368	clinical	cd_8_group_1358	cd_4_group_2236	cd_2_group_3057
PDT002134940.1	PDS000065758.1566	SAMN40874370	clinical	cd_8_group_1358	cd_4_group_2236	cd_2_group_3057
PDT002134976.1	PDS000065758.1566	SAMN40874416	clinical	cd_8_group_1358	cd_4_group_2236	cd_2_group_3057
PDT002134982.1	PDS000065758.1566	SAMN40874427	clinical	cd_8_group_1358	cd_4_group_2236	cd_2_group_3057
PDT002135034.1	PDS000065758.1566	SAMN40874476	clinical	cd_8_group_1358	cd_4_group_2236	cd_2_group_3057
PDT002135132.1	PDS000065758.1566	SAMN40892625	clinical	cd_8_group_1358	cd_4_group_2236	cd_2_group_3057
PDT002135184.1	PDS000065758.1566	SAMN40895802	clinical	cd_8_group_1358	cd_4_group_2236	cd_2_group_3057
PDT002135195.1	PDS000065758.1566	SAMN40895801	clinical	cd_8_group_1358	cd_4_group_2236	cd_2_group_3057
PDT002135196.1	PDS000065758.1566	SAMN40895987	clinical	cd_8_group_1358	cd_4_group_2236	cd_2_group_3057
PDT002135288.1	PDS000065758.1566	SAMN40895984	clinical	cd_8_group_1358	cd_4_group_2236	cd_2_group_3057
PDT002135289.1	PDS000065758.1566	SAMN40895985	clinical	cd_8_group_1358	cd_4_group_2236	cd_2_group_3057
PDT002135292.1	PDS000065758.1566	SAMN40895986	clinical	cd_8_group_1358	cd_4_group_2236	cd_2_group_3057
PDT002135294.1	PDS000065758.1566	SAMN40895807	clinical	cd_8_group_1358	cd_4_group_2236	cd_2_group_3057
PDT002135297.1	PDS000065758.1566	SAMN40896053	clinical	cd_8_group_1358	cd_4_group_2236	cd_2_group_3057
PDT002135298.1	PDS000065758.1566	SAMN40896055	clinical	cd_8_group_1358	cd_4_group_2236	cd_2_group_3057
PDT002135405.1	PDS000065758.1566	SAMN40900259	clinical	cd_8_group_1358	cd_4_group_2236	cd_2_group_3057
PDT002135540.1	PDS000065758.1566	SAMN40903060	clinical	cd_8_group_1358	cd_4_group_2236	cd_2_group_3057
PDT002135543.1	PDS000065758.1566	SAMN40903064	clinical	cd_8_group_1358	cd_4_group_2236	cd_2_group_3057
PDT002135547.1	PDS000065758.1566	SAMN40903065	clinical	cd_8_group_1358	cd_4_group_2236	cd_2_group_3057
PDT002135555.1	PDS000065758.1566	SAMN40903311	environmental/other	cd_8_group_1358	cd_4_group_2236	cd_2_group_3057
PDT002135799.1	PDS000065758.1566	SAMN40918514	clinical	cd_8_group_1358	cd_4_group_2236	cd_2_group_3057
PDT002135982.1	PDS000065758.1566	SAMN40918849	clinical	cd_8_group_1358	cd_4_group_2236	cd_2_group_3057
PDT002136070.1	PDS000065758.1566	SAMN40919267	clinical	cd_8_group_1358	cd_4_group_2236	cd_2_group_3057
PDT002136071.1	PDS000065758.1566	SAMN40919268	clinical	cd_8_group_1358	cd_4_group_2236	cd_2_group_3057
PDT002136072.1	PDS000065758.1566	SAMN40919270	clinical	cd_8_group_1358	cd_4_group_2236	cd_2_group_3057
PDT002136074.1	PDS000065758.1566	SAMN40919271	clinical	cd_8_group_1358	cd_4_group_2236	cd_2_group_3057
PDT002136115.1	PDS000065758.1566	SAMN40919391	clinical	cd_8_group_1358	cd_4_group_2236	cd_2_group_3057
PDT002136124.1	PDS000065758.1566	SAMN40919394	clinical	cd_8_group_1358	cd_4_group_2236	cd_2_group_3057
PDT002136125.1	PDS000065758.1566	SAMN40919401	clinical	cd_8_group_1358	cd_4_group_2236	cd_2_group_3057
PDT002136129.1	PDS000065758.1566	SAMN40919396	clinical	cd_8_group_1358	cd_4_group_2236	cd_2_group_3057
PDT002136374.1	PDS000065758.1566	SAMN40932420	clinical	cd_8_group_1358	cd_4_group_2236	cd_2_group_3057
PDT002136383.1	PDS000065758.1566	SAMN40932588	clinical	cd_8_group_1358	cd_4_group_2236	cd_2_group_3057
PDT002136397.1	PDS000065758.1566	SAMN40933070	clinical	cd_8_group_1358	cd_4_group_2236	cd_2_group_3057
PDT002136405.1	PDS000065758.1566	SAMN40932944	clinical	cd_8_group_1358	cd_4_group_2236	cd_2_group_3057
PDT002136437.1	PDS000065758.1566	SAMN40933392	clinical	cd_8_group_1358	cd_4_group_2236	cd_2_group_3057
PDT002136440.1	PDS000065758.1566	SAMN40933391	clinical	cd_8_group_1358	cd_4_group_2236	cd_2_group_3057
PDT002136450.1	PDS000065758.1566	SAMN40933408	clinical	cd_8_group_1358	cd_4_group_2236	cd_2_group_3057
PDT002136454.1	PDS000065758.1566	SAMN40933401	clinical	cd_8_group_1358	cd_4_group_2236	cd_2_group_3057
PDT002136463.1	PDS000065758.1566	SAMN40933417	clinical	cd_8_group_1358	cd_4_group_2236	cd_2_group_3057
PDT002136770.1	PDS000065758.1566	SAMN40935161	clinical	cd_8_group_1358	cd_4_group_2236	cd_2_group_3057
PDT002136829.1	PDS000065758.1566	SAMN40935624	clinical	cd_8_group_1358	cd_4_group_2236	cd_2_group_3057
PDT002137268.1	PDS000065758.1566	SAMN40937228	clinical	cd_8_group_1358	cd_4_group_2236	cd_2_group_3057
PDT002137273.1	PDS000065758.1566	SAMN40942874	clinical	cd_8_group_1358	cd_4_group_2236	cd_2_group_3057
PDT002137274.1	PDS000065758.1566	SAMN40942875	clinical	cd_8_group_1358	cd_4_group_2236	cd_2_group_3057
PDT002137275.1	PDS000065758.1566	SAMN40942876	clinical	cd_8_group_1358	cd_4_group_2236	cd_2_group_3057
PDT002137340.1	PDS000065758.1566	SAMN40943284	environmental/other	cd_8_group_1358	cd_4_group_2236	cd_2_group_3057
PDT002137348.1	PDS000065758.1566	SAMN40943286	environmental/other	cd_8_group_1358	cd_4_group_2236	cd_2_group_3057
PDT002137414.1	PDS000065758.1566	SAMN40943997	environmental/other	cd_8_group_1358	cd_4_group_2236	cd_2_group_3057
PDT002137418.1	PDS000065758.1566	SAMN40944014	clinical	cd_8_group_1358	cd_4_group_2236	cd_2_group_3057
PDT002137447.1	PDS000065758.1566	SAMN40945490	clinical	cd_8_group_1358	cd_4_group_2236	cd_2_group_3057
PDT002137449.1	PDS000065758.1566	SAMN40945492	clinical	cd_8_group_1358	cd_4_group_2236	cd_2_group_3057
PDT002137459.1	PDS000065758.1566	SAMN40945534	clinical	cd_8_group_1358	cd_4_group_2236	cd_2_group_3057
PDT002137475.1	PDS000065758.1566	SAMN40945530	clinical	cd_8_group_1358	cd_4_group_2236	cd_2_group_3057
PDT002137549.1	PDS000065758.1566	SAMN40946103	clinical	cd_8_group_1358	cd_4_group_2236	cd_2_group_3057
PDT002137590.1	PDS000065758.1566	SAMN40946957	clinical	cd_8_group_1358	cd_4_group_2236	cd_2_group_3057
PDT002137593.1	PDS000065758.1566	SAMN40946951	clinical	cd_8_group_1358	cd_4_group_2236	cd_2_group_3057
PDT002137595.1	PDS000065758.1566	SAMN40946956	clinical	cd_8_group_1358	cd_4_group_2236	cd_2_group_3057
PDT002138226.1	PDS000065758.1566	SAMN40949905	clinical	cd_8_group_1358	cd_4_group_2236	cd_2_group_3057
PDT002138302.1	PDS000065758.1566	SAMN40968559	clinical	cd_8_group_1358	cd_4_group_2236	cd_2_group_3057
PDT002138416.1	PDS000065758.1566	SAMN40971660	clinical	cd_8_group_1358	cd_4_group_2236	cd_2_group_3057
PDT002138425.1	PDS000065758.1566	SAMN40971677	clinical	cd_8_group_1358	cd_4_group_2236	cd_2_group_3057
PDT002138448.1	PDS000065758.1566	SAMN40971683	clinical	cd_8_group_1358	cd_4_group_2236	cd_2_group_3057
PDT002138510.1	PDS000065758.1566	SAMN40972168	clinical	cd_8_group_1358	cd_4_group_2236	cd_2_group_3057
PDT002138511.1	PDS000065758.1566	SAMN40972176	clinical	cd_8_group_1358	cd_4_group_2236	cd_2_group_3057
PDT002138514.1	PDS000065758.1566	SAMN40972183	clinical	cd_8_group_1358	cd_4_group_2236	cd_2_group_3057
PDT002138522.1	PDS000065758.1566	SAMN40972324	clinical	cd_8_group_1358	cd_4_group_2236	cd_2_group_3057
PDT002138547.1	PDS000065758.1566	SAMN40972662	clinical	cd_8_group_1358	cd_4_group_2236	cd_2_group_3057
PDT002138550.1	PDS000065758.1566	SAMN40972660	clinical	cd_8_group_1358	cd_4_group_2236	cd_2_group_3057
PDT002138553.1	PDS000065758.1566	SAMN40972878	environmental/other	cd_8_group_1358	cd_4_group_2236	cd_2_group_3057
PDT002138587.1	PDS000065758.1566	SAMN40973688	environmental/other	cd_8_group_1358	cd_4_group_2236	cd_2_group_3057
PDT002138596.1	PDS000065758.1566	SAMN40973691	environmental/other	cd_8_group_1358	cd_4_group_2236	cd_2_group_3057
PDT002138602.1	PDS000065758.1566	SAMN40973700	environmental/other	cd_8_group_1358	cd_4_group_2236	cd_2_group_3057
PDT002138605.1	PDS000065758.1566	SAMN40973701	environmental/other	cd_8_group_1358	cd_4_group_2236	cd_2_group_3057
PDT002138662.1	PDS000065758.1566	SAMN40972420	clinical	cd_8_group_1358	cd_4_group_2236	cd_2_group_3057
PDT002138685.1	PDS000065758.1566	SAMN40972091	clinical	cd_8_group_1358	cd_4_group_2236	cd_2_group_3057
PDT002138732.1	PDS000065758.1566	SAMN40972184	clinical	cd_8_group_1358	cd_4_group_2236	cd_2_group_3057
PDT002138748.1	PDS000065758.1566	SAMN40972295	clinical	cd_8_group_1358	cd_4_group_2236	cd_2_group_3057
PDT002138760.1	PDS000065758.1566	SAMN40973708	clinical	cd_8_group_1358	cd_4_group_2236	cd_2_group_3057
PDT002138763.1	PDS000065758.1566	SAMN40973713	clinical	cd_8_group_1358	cd_4_group_2236	cd_2_group_3057
PDT002138775.1	PDS000065758.1566	SAMN40975045	clinical	cd_8_group_1358	cd_4_group_2236	cd_2_group_3057
PDT002138777.1	PDS000065758.1566	SAMN40975036	clinical	cd_8_group_1358	cd_4_group_2236	cd_2_group_3057
PDT002138855.1	PDS000065758.1566	SAMN40982015	clinical	cd_8_group_1358	cd_4_group_2236	cd_2_group_3057
PDT002139803.1	PDS000065758.1566	SAMN40984179	clinical	cd_8_group_1358	cd_4_group_2236	cd_2_group_3057
PDT002140074.1	PDS000065758.1566	SAMN40992244	clinical	cd_8_group_1358	cd_4_group_2236	cd_2_group_3057
PDT002140166.1	PDS000065758.1566	SAMN40994710	clinical	cd_8_group_1358	cd_4_group_2236	cd_2_group_3057
PDT002140175.1	PDS000065758.1566	SAMN40994714	clinical	cd_8_group_1358	cd_4_group_2236	cd_2_group_3057
PDT002140176.1	PDS000065758.1566	SAMN40994702	clinical	cd_8_group_1358	cd_4_group_2236	cd_2_group_3057
PDT002140195.1	PDS000065758.1566	SAMN40994804	clinical	cd_8_group_1358	cd_4_group_2236	cd_2_group_3057
PDT002140591.1	PDS000065758.1566	SAMN40996469	clinical	cd_8_group_1358	cd_4_group_2236	cd_2_group_3057
PDT002140627.1	PDS000065758.1566	SAMN40996845	clinical	cd_8_group_1358	cd_4_group_2236	cd_2_group_3057
PDT002140644.1	PDS000065758.1566	SAMN40997969	clinical	cd_8_group_1358	cd_4_group_2236	cd_2_group_3057
PDT002140661.1	PDS000065758.1566	SAMN40998043	clinical	cd_8_group_1358	cd_4_group_2236	cd_2_group_3057
PDT002140676.1	PDS000065758.1566	SAMN40998020	clinical	cd_8_group_1358	cd_4_group_2236	cd_2_group_3057
PDT002140683.1	PDS000065758.1566	SAMN40998024	clinical	cd_8_group_1358	cd_4_group_2236	cd_2_group_3057
PDT002140690.1	PDS000065758.1566	SAMN40998028	clinical	cd_8_group_1358	cd_4_group_2236	cd_2_group_3057
PDT002140693.1	PDS000065758.1566	SAMN40998016	clinical	cd_8_group_1358	cd_4_group_2236	cd_2_group_3057
PDT002140698.1	PDS000065758.1566	SAMN40998035	clinical	cd_8_group_1358	cd_4_group_2236	cd_2_group_3057
PDT002141058.1	PDS000065758.1566	SAMN41005638	clinical	cd_8_group_1358	cd_4_group_2236	cd_2_group_3057
PDT002141065.1	PDS000065758.1566	SAMN41005635	clinical	cd_8_group_1358	cd_4_group_2236	cd_2_group_3057
PDT002141078.1	PDS000065758.1566	SAMN41006141	clinical	cd_8_group_1358	cd_4_group_2236	cd_2_group_3057
PDT002141100.1	PDS000065758.1566	SAMN41006723	clinical	cd_8_group_1358	cd_4_group_2236	cd_2_group_3057
PDT002141121.1	PDS000065758.1566	SAMN41006826	clinical	cd_8_group_1358	cd_4_group_2236	cd_2_group_3057
PDT002141130.1	PDS000065758.1566	SAMN41006836	clinical	cd_8_group_1358	cd_4_group_2236	cd_2_group_3057
PDT002141149.1	PDS000065758.1566	SAMN41006920	clinical	cd_8_group_1358	cd_4_group_2236	cd_2_group_3057
PDT002141153.1	PDS000065758.1566	SAMN41006919	clinical	cd_8_group_1358	cd_4_group_2236	cd_2_group_3057
PDT002141180.1	PDS000065758.1566	SAMN41006951	clinical	cd_8_group_1358	cd_4_group_2236	cd_2_group_3057
PDT002141267.1	PDS000065758.1566	SAMN40995332	environmental/other	cd_8_group_1358	cd_4_group_2236	cd_2_group_3057
PDT002141270.1	PDS000065758.1566	SAMN40995331	environmental/other	cd_8_group_1358	cd_4_group_2236	cd_2_group_3057
PDT002141275.1	PDS000065758.1566	SAMN41008032	clinical	cd_8_group_1358	cd_4_group_2236	cd_2_group_3057
PDT002141426.1	PDS000065758.1566	SAMN41008830	environmental/other	cd_8_group_1358	cd_4_group_2236	cd_2_group_3057
PDT002141776.1	PDS000065758.1566	SAMN41017206	clinical	cd_8_group_1358	cd_4_group_2236	cd_2_group_3057
PDT002141809.1	PDS000065758.1566	SAMN41017245	clinical	cd_8_group_1358	cd_4_group_2236	cd_2_group_3057
PDT002141820.1	PDS000065758.1566	SAMN41017332	clinical	cd_8_group_1358	cd_4_group_2236	cd_2_group_3057
PDT002141824.1	PDS000065758.1566	SAMN41017493	clinical	cd_8_group_1358	cd_4_group_2236	cd_2_group_3057
PDT002141894.1	PDS000065758.1566	SAMN41017908	clinical	cd_8_group_1358	cd_4_group_2236	cd_2_group_3057
PDT002141912.1	PDS000065758.1566	SAMN41017895	clinical	cd_8_group_1358	cd_4_group_2236	cd_2_group_3057
PDT002141920.1	PDS000065758.1566	SAMN41018165	clinical	cd_8_group_1358	cd_4_group_2236	cd_2_group_3057
PDT002142052.1	PDS000065758.1566	SAMN41019721	clinical	cd_8_group_1358	cd_4_group_2236	cd_2_group_3057
PDT002142074.1	PDS000065758.1566	SAMN41019737	clinical	cd_8_group_1358	cd_4_group_2236	cd_2_group_3057
PDT002142250.1	PDS000065758.1566	SAMN41020259	environmental/other	cd_8_group_1358	cd_4_group_2236	cd_2_group_3057
PDT002142256.1	PDS000065758.1566	SAMN41020276	environmental/other	cd_8_group_1358	cd_4_group_2236	cd_2_group_3057
PDT002143571.1	PDS000065758.1566	SAMN41042148	clinical	cd_8_group_1358	cd_4_group_2236	cd_2_group_3057
PDT002143579.1	PDS000065758.1566	SAMN41042292	clinical	cd_8_group_1358	cd_4_group_2236	cd_2_group_3057
PDT002143586.1	PDS000065758.1566	SAMN41042289	clinical	cd_8_group_1358	cd_4_group_2236	cd_2_group_3057
PDT002143868.1	PDS000065758.1566	SAMN41042964	clinical	cd_8_group_1358	cd_4_group_2236	cd_2_group_3057
PDT002143925.1	PDS000065758.1566	SAMN41043253	clinical	cd_8_group_1358	cd_4_group_2236	cd_2_group_3057
PDT002143931.1	PDS000065758.1566	SAMN41043247	clinical	cd_8_group_1358	cd_4_group_2236	cd_2_group_3057
PDT002143972.1	PDS000065758.1566	SAMN41046095	clinical	cd_8_group_1358	cd_4_group_2236	cd_2_group_3057
PDT002143999.1	PDS000065758.1566	SAMN41046147	clinical	cd_8_group_1358	cd_4_group_2236	cd_2_group_3057
PDT002144005.1	PDS000065758.1566	SAMN41046084	clinical	cd_8_group_1358	cd_4_group_2236	cd_2_group_3057
PDT002144015.1	PDS000065758.1566	SAMN41046145	clinical	cd_8_group_1358	cd_4_group_2236	cd_2_group_3057
PDT002144019.1	PDS000065758.1566	SAMN41046436	environmental/other	cd_8_group_1358	cd_4_group_2236	cd_2_group_3057
PDT002144033.1	PDS000065758.1566	SAMN41046143	clinical	cd_8_group_1358	cd_4_group_2236	cd_2_group_3057
PDT002144075.1	PDS000065758.1566	SAMN41047676	clinical	cd_8_group_1358	cd_4_group_2236	cd_2_group_3057
PDT002144086.1	PDS000065758.1566	SAMN41047683	clinical	cd_8_group_1358	cd_4_group_2236	cd_2_group_3057
PDT002144089.1	PDS000065758.1566	SAMN41047709	clinical	cd_8_group_1358	cd_4_group_2236	cd_2_group_3057
PDT002144108.1	PDS000065758.1566	SAMN41048147	clinical	cd_8_group_1358	cd_4_group_2236	cd_2_group_3057
PDT002144130.1	PDS000065758.1566	SAMN41048379	clinical	cd_8_group_1358	cd_4_group_2236	cd_2_group_3057
PDT002144158.1	PDS000065758.1566	SAMN41048505	clinical	cd_8_group_1358	cd_4_group_2236	cd_2_group_3057
PDT002144186.1	PDS000065758.1566	SAMN41048705	clinical	cd_8_group_1358	cd_4_group_2236	cd_2_group_3057
PDT002144196.1	PDS000065758.1566	SAMN41049611	clinical	cd_8_group_1358	cd_4_group_2236	cd_2_group_3057
PDT002144984.1	PDS000065758.1566	SAMN41050983	clinical	cd_8_group_1358	cd_4_group_2236	cd_2_group_3057
PDT002144987.1	PDS000065758.1566	SAMN41050976	clinical	cd_8_group_1358	cd_4_group_2236	cd_2_group_3057
PDT002145500.1	PDS000065758.1566	SAMN41069272	clinical	cd_8_group_1358	cd_4_group_2236	cd_2_group_3057
PDT002145807.1	PDS000065758.1566	SAMN41059984	clinical	cd_8_group_1358	cd_4_group_2236	cd_2_group_3057
PDT002145815.1	PDS000065758.1566	SAMN41059993	environmental/other	cd_8_group_1358	cd_4_group_2236	cd_2_group_3057
PDT002145826.1	PDS000065758.1566	SAMN41061108	clinical	cd_8_group_1358	cd_4_group_2236	cd_2_group_3057
PDT002145896.1	PDS000065758.1566	SAMN41073810	clinical	cd_8_group_1358	cd_4_group_2236	cd_2_group_3057
PDT002145913.1	PDS000065758.1566	SAMN41073916	clinical	cd_8_group_1358	cd_4_group_2236	cd_2_group_3057
PDT002145939.1	PDS000065758.1566	SAMN41074097	clinical	cd_8_group_1358	cd_4_group_2236	cd_2_group_3057
PDT002145947.1	PDS000065758.1566	SAMN41074107	clinical	cd_8_group_1358	cd_4_group_2236	cd_2_group_3057
PDT002145963.1	PDS000065758.1566	SAMN41074223	clinical	cd_8_group_1358	cd_4_group_2236	cd_2_group_3057
PDT002146380.1	PDS000065758.1566	SAMN41079330	clinical	cd_8_group_1358	cd_4_group_2236	cd_2_group_3057
PDT002146418.1	PDS000065758.1566	SAMN41079359	clinical	cd_8_group_1358	cd_4_group_2236	cd_2_group_3057
PDT002146458.1	PDS000065758.1566	SAMN41081340	clinical	cd_8_group_1358	cd_4_group_2236	cd_2_group_3057
PDT002146466.1	PDS000065758.1566	SAMN41081367	clinical	cd_8_group_1358	cd_4_group_2236	cd_2_group_3057
PDT002146478.1	PDS000065758.1566	SAMN41081369	clinical	cd_8_group_1358	cd_4_group_2236	cd_2_group_3057
PDT002146480.1	PDS000065758.1566	SAMN41081362	clinical	cd_8_group_1358	cd_4_group_2236	cd_2_group_3057
PDT002146490.1	PDS000065758.1566	SAMN41081443	clinical	cd_8_group_1358	cd_4_group_2236	cd_2_group_3057
PDT002146546.1	PDS000065758.1566	SAMN41082067	clinical	cd_8_group_1358	cd_4_group_2236	cd_2_group_3057
PDT002146561.1	PDS000065758.1566	SAMN41082080	clinical	cd_8_group_1358	cd_4_group_2236	cd_2_group_3057
PDT002146594.1	PDS000065758.1566	SAMN41082397	clinical	cd_8_group_1358	cd_4_group_2236	cd_2_group_3057
PDT002146609.1	PDS000065758.1566	SAMN41082598	clinical	cd_8_group_1358	cd_4_group_2236	cd_2_group_3057
PDT002146611.1	PDS000065758.1566	SAMN41082597	clinical	cd_8_group_1358	cd_4_group_2236	cd_2_group_3057
PDT002146618.1	PDS000065758.1566	SAMN41082736	clinical	cd_8_group_1358	cd_4_group_2236	cd_2_group_3057
PDT002146649.1	PDS000065758.1566	SAMN41083301	environmental/other	cd_8_group_1358	cd_4_group_2236	cd_2_group_3057
PDT002146650.1	PDS000065758.1566	SAMN41083300	environmental/other	cd_8_group_1358	cd_4_group_2236	cd_2_group_3057
PDT002146654.1	PDS000065758.1566	SAMN41083306	environmental/other	cd_8_group_1358	cd_4_group_2236	cd_2_group_3057
PDT002146658.1	PDS000065758.1566	SAMN41083369	environmental/other	cd_8_group_1358	cd_4_group_2236	cd_2_group_3057
PDT002146664.1	PDS000065758.1566	SAMN41083386	clinical	cd_8_group_1358	cd_4_group_2236	cd_2_group_3057
PDT002146680.1	PDS000065758.1566	SAMN41083855	clinical	cd_8_group_1358	cd_4_group_2236	cd_2_group_3057
PDT002146852.1	PDS000065758.1566	SAMN41084290	clinical	cd_8_group_1358	cd_4_group_2236	cd_2_group_3057
PDT002146868.1	PDS000065758.1566	SAMN41084358	clinical	cd_8_group_1358	cd_4_group_2236	cd_2_group_3057
PDT002146875.1	PDS000065758.1566	SAMN41084361	clinical	cd_8_group_1358	cd_4_group_2236	cd_2_group_3057
PDT002147024.1	PDS000065758.1566	SAMN41084373	clinical	cd_8_group_1358	cd_4_group_2236	cd_2_group_3057
PDT002147367.1	PDS000065758.1566	SAMN41092521	clinical	cd_8_group_1358	cd_4_group_2236	cd_2_group_3057
PDT002147374.1	PDS000065758.1566	SAMN41092526	clinical	cd_8_group_1358	cd_4_group_2236	cd_2_group_3057
PDT002147383.1	PDS000065758.1566	SAMN41092548	clinical	cd_8_group_1358	cd_4_group_2236	cd_2_group_3057
PDT002147387.1	PDS000065758.1566	SAMN41092556	clinical	cd_8_group_1358	cd_4_group_2236	cd_2_group_3057
PDT002147388.1	PDS000065758.1566	SAMN41092557	clinical	cd_8_group_1358	cd_4_group_2236	cd_2_group_3057
PDT002147429.1	PDS000065758.1566	SAMN41093001	environmental/other	cd_8_group_1358	cd_4_group_2236	cd_2_group_3057
PDT002147442.1	PDS000065758.1566	SAMN41093197	clinical	cd_8_group_1358	cd_4_group_2236	cd_2_group_3057
PDT002147469.1	PDS000065758.1566	SAMN41093210	clinical	cd_8_group_1358	cd_4_group_2236	cd_2_group_3057
PDT002147474.1	PDS000065758.1566	SAMN41093228	clinical	cd_8_group_1358	cd_4_group_2236	cd_2_group_3057
PDT002147475.1	PDS000065758.1566	SAMN41093227	clinical	cd_8_group_1358	cd_4_group_2236	cd_2_group_3057
PDT002147480.1	PDS000065758.1566	SAMN41093226	clinical	cd_8_group_1358	cd_4_group_2236	cd_2_group_3057
PDT002147485.1	PDS000065758.1566	SAMN41093224	clinical	cd_8_group_1358	cd_4_group_2236	cd_2_group_3057
PDT002147496.1	PDS000065758.1566	SAMN41093241	clinical	cd_8_group_1358	cd_4_group_2236	cd_2_group_3057
PDT002147559.1	PDS000065758.1566	SAMN41093748	clinical	cd_8_group_1358	cd_4_group_2236	cd_2_group_3057
PDT002147561.1	PDS000065758.1566	SAMN41093754	clinical	cd_8_group_1358	cd_4_group_2236	cd_2_group_3057
PDT002147562.1	PDS000065758.1566	SAMN41093749	clinical	cd_8_group_1358	cd_4_group_2236	cd_2_group_3057
PDT002147578.1	PDS000065758.1566	SAMN41093795	clinical	cd_8_group_1358	cd_4_group_2236	cd_2_group_3057
PDT002147584.1	PDS000065758.1566	SAMN41093859	clinical	cd_8_group_1358	cd_4_group_2236	cd_2_group_3057
PDT002147631.1	PDS000065758.1566	SAMN41095087	clinical	cd_8_group_1358	cd_4_group_2236	cd_2_group_3057
PDT002148258.1	PDS000065758.1566	SAMN41105167	environmental/other	cd_8_group_1358	cd_4_group_2236	cd_2_group_3057
PDT002148391.1	PDS000065758.1566	SAMN41113486	clinical	cd_8_group_1358	cd_4_group_2236	cd_2_group_3057
PDT002148404.1	PDS000065758.1566	SAMN41113494	clinical	cd_8_group_1358	cd_4_group_2236	cd_2_group_3057
PDT002148483.1	PDS000065758.1566	SAMN41113697	clinical	cd_8_group_1358	cd_4_group_2236	cd_2_group_3057
PDT002148485.1	PDS000065758.1566	SAMN41113695	clinical	cd_8_group_1358	cd_4_group_2236	cd_2_group_3057
PDT002148534.1	PDS000065758.1566	SAMN41113845	clinical	cd_8_group_1358	cd_4_group_2236	cd_2_group_3057
PDT002148536.1	PDS000065758.1566	SAMN41113837	clinical	cd_8_group_1358	cd_4_group_2236	cd_2_group_3057
PDT002148539.1	PDS000065758.1566	SAMN41113887	clinical	cd_8_group_1358	cd_4_group_2236	cd_2_group_3057
PDT002148639.1	PDS000065758.1566	SAMN41114293	clinical	cd_8_group_1358	cd_4_group_2236	cd_2_group_3057
PDT002148646.1	PDS000065758.1566	SAMN41114303	clinical	cd_8_group_1358	cd_4_group_2236	cd_2_group_3057
PDT002148661.1	PDS000065758.1566	SAMN41114520	clinical	cd_8_group_1358	cd_4_group_2236	cd_2_group_3057
PDT002148668.1	PDS000065758.1566	SAMN41114517	clinical	cd_8_group_1358	cd_4_group_2236	cd_2_group_3057
PDT002148674.1	PDS000065758.1566	SAMN41114521	clinical	cd_8_group_1358	cd_4_group_2236	cd_2_group_3057
PDT002148925.1	PDS000065758.1566	SAMN41115783	clinical	cd_8_group_1358	cd_4_group_2236	cd_2_group_3057
PDT002149018.1	PDS000065758.1566	SAMN41117507	clinical	cd_8_group_1358	cd_4_group_2236	cd_2_group_3057
PDT002149029.1	PDS000065758.1566	SAMN41117529	clinical	cd_8_group_1358	cd_4_group_2236	cd_2_group_3057
PDT002149045.1	PDS000065758.1566	SAMN41117527	clinical	cd_8_group_1358	cd_4_group_2236	cd_2_group_3057
PDT002149074.1	PDS000065758.1566	SAMN41117576	clinical	cd_8_group_1358	cd_4_group_2236	cd_2_group_3057
PDT002149895.1	PDS000065758.1566	SAMN41130385	clinical	cd_8_group_1358	cd_4_group_2236	cd_2_group_3057
PDT002150068.1	PDS000065758.1566	SAMN41135545	clinical	cd_8_group_1358	cd_4_group_2236	cd_2_group_3057
PDT002150080.1	PDS000065758.1566	SAMN41135610	clinical	cd_8_group_1358	cd_4_group_2236	cd_2_group_3057
PDT002150120.1	PDS000065758.1566	SAMN41135873	clinical	cd_8_group_1358	cd_4_group_2236	cd_2_group_3057
PDT002150131.1	PDS000065758.1566	SAMN41135881	clinical	cd_8_group_1358	cd_4_group_2236	cd_2_group_3057
PDT002150136.1	PDS000065758.1566	SAMN41135792	clinical	cd_8_group_1358	cd_4_group_2236	cd_2_group_3057
PDT002150142.1	PDS000065758.1566	SAMN41135871	clinical	cd_8_group_1358	cd_4_group_2236	cd_2_group_3057
PDT002150160.1	PDS000065758.1566	SAMN41136166	clinical	cd_8_group_1358	cd_4_group_2236	cd_2_group_3057
PDT002150167.1	PDS000065758.1566	SAMN41136164	clinical	cd_8_group_1358	cd_4_group_2236	cd_2_group_3057
PDT002150168.1	PDS000065758.1566	SAMN41136170	clinical	cd_8_group_1358	cd_4_group_2236	cd_2_group_3057
PDT002150175.1	PDS000065758.1566	SAMN41136169	clinical	cd_8_group_1358	cd_4_group_2236	cd_2_group_3057
PDT002150183.1	PDS000065758.1566	SAMN41142199	clinical	cd_8_group_1358	cd_4_group_2236	cd_2_group_3057
PDT002152462.1	PDS000065758.1566	SAMN41150680	clinical	cd_8_group_1358	cd_4_group_2236	cd_2_group_3057
PDT002152518.1	PDS000065758.1566	SAMN41152615	clinical	cd_8_group_1358	cd_4_group_2236	cd_2_group_3057
PDT002152525.1	PDS000065758.1566	SAMN41152625	clinical	cd_8_group_1358	cd_4_group_2236	cd_2_group_3057
PDT002152536.1	PDS000065758.1566	SAMN41152789	environmental/other	cd_8_group_1358	cd_4_group_2236	cd_2_group_3057
PDT002152551.1	PDS000065758.1566	SAMN41152803	clinical	cd_8_group_1358	cd_4_group_2236	cd_2_group_3057
PDT002152589.1	PDS000065758.1566	SAMN41152847	environmental/other	cd_8_group_1358	cd_4_group_2236	cd_2_group_3057
PDT002152887.1	PDS000065758.1566	SAMN41160221	clinical	cd_8_group_1358	cd_4_group_2236	cd_2_group_3057
PDT002152892.1	PDS000065758.1566	SAMN41160278	clinical	cd_8_group_1358	cd_4_group_2236	cd_2_group_3057
PDT002152971.1	PDS000065758.1566	SAMN41162863	clinical	cd_8_group_1358	cd_4_group_2236	cd_2_group_3057
PDT002153001.1	PDS000065758.1566	SAMN41162920	clinical	cd_8_group_1358	cd_4_group_2236	cd_2_group_3057
PDT002153088.1	PDS000065758.1566	SAMN41163209	clinical	cd_8_group_1358	cd_4_group_2236	cd_2_group_3057
PDT002153093.1	PDS000065758.1566	SAMN41163212	clinical	cd_8_group_1358	cd_4_group_2236	cd_2_group_3057
PDT002153119.1	PDS000065758.1566	SAMN41163431	clinical	cd_8_group_1358	cd_4_group_2236	cd_2_group_3057
PDT002153140.1	PDS000065758.1566	SAMN41163428	clinical	cd_8_group_1358	cd_4_group_2236	cd_2_group_3057
PDT002153142.1	PDS000065758.1566	SAMN41163450	clinical	cd_8_group_1358	cd_4_group_2236	cd_2_group_3057
PDT002153147.1	PDS000065758.1566	SAMN41163425	clinical	cd_8_group_1358	cd_4_group_2236	cd_2_group_3057
PDT002153415.1	PDS000065758.1566	SAMN41171491	clinical	cd_8_group_1358	cd_4_group_2236	cd_2_group_3057
PDT002153453.1	PDS000065758.1566	SAMN41172259	clinical	cd_8_group_1358	cd_4_group_2236	cd_2_group_3057
PDT002153950.1	PDS000065758.1566	SAMN41187592	clinical	cd_8_group_1358	cd_4_group_2236	cd_2_group_3057
PDT002153959.1	PDS000065758.1566	SAMN41187595	clinical	cd_8_group_1358	cd_4_group_2236	cd_2_group_3057
PDT002154058.1	PDS000065758.1566	SAMN41189834	clinical	cd_8_group_1358	cd_4_group_2236	cd_2_group_3057
PDT002154112.1	PDS000065758.1566	SAMN41190846	clinical	cd_8_group_1358	cd_4_group_2236	cd_2_group_3057
PDT002154154.1	PDS000065758.1566	SAMN41190961	clinical	cd_8_group_1358	cd_4_group_2236	cd_2_group_3057
PDT002154206.1	PDS000065758.1566	SAMN41191078	clinical	cd_8_group_1358	cd_4_group_2236	cd_2_group_3057
PDT002154287.1	PDS000065758.1566	SAMN41192800	environmental/other	cd_8_group_1358	cd_4_group_2236	cd_2_group_3057
PDT002154298.1	PDS000065758.1566	SAMN41192876	environmental/other	cd_8_group_1358	cd_4_group_2236	cd_2_group_3057
PDT002154940.1	PDS000065758.1566	SAMN41178578	clinical	cd_8_group_1358	cd_4_group_2236	cd_2_group_3057
PDT002154990.1	PDS000065758.1566	SAMN41192875	environmental/other	cd_8_group_1358	cd_4_group_2236	cd_2_group_3057
PDT002155002.1	PDS000065758.1566	SAMN41193706	clinical	cd_8_group_1358	cd_4_group_2236	cd_2_group_3057
PDT002155010.1	PDS000065758.1566	SAMN41191465	clinical	cd_8_group_1358	cd_4_group_2236	cd_2_group_3057
PDT002155195.1	PDS000065758.1566	SAMN41213710	environmental/other	cd_8_group_1358	cd_4_group_2236	cd_2_group_3057
PDT002155245.1	PDS000065758.1566	SAMN41195924	clinical	cd_8_group_1358	cd_4_group_2236	cd_2_group_3057
PDT002155254.1	PDS000065758.1566	SAMN41195950	clinical	cd_8_group_1358	cd_4_group_2236	cd_2_group_3057
PDT002156010.1	PDS000065758.1566	SAMN41226607	clinical	cd_8_group_1358	cd_4_group_2236	cd_2_group_3057
PDT002156011.1	PDS000065758.1566	SAMN41226606	clinical	cd_8_group_1358	cd_4_group_2236	cd_2_group_3057
PDT002156024.1	PDS000065758.1566	SAMN41228022	clinical	cd_8_group_1358	cd_4_group_2236	cd_2_group_3057
PDT002156031.1	PDS000065758.1566	SAMN41228040	clinical	cd_8_group_1358	cd_4_group_2236	cd_2_group_3057
PDT002156064.1	PDS000065758.1566	SAMN41228153	clinical	cd_8_group_1358	cd_4_group_2236	cd_2_group_3057
PDT002156088.1	PDS000065758.1566	SAMN41228960	clinical	cd_8_group_1358	cd_4_group_2236	cd_2_group_3057
PDT002156143.1	PDS000065758.1566	SAMN41229418	clinical	cd_8_group_1358	cd_4_group_2236	cd_2_group_3057
PDT002156158.1	PDS000065758.1566	SAMN41229444	clinical	cd_8_group_1358	cd_4_group_2236	cd_2_group_3057
PDT002156218.1	PDS000065758.1566	SAMN41229496	clinical	cd_8_group_1358	cd_4_group_2236	cd_2_group_3057
PDT002156261.1	PDS000065758.1566	SAMN41229650	clinical	cd_8_group_1358	cd_4_group_2236	cd_2_group_3057
PDT002156283.1	PDS000065758.1566	SAMN41229897	clinical	cd_8_group_1358	cd_4_group_2236	cd_2_group_3057
PDT002156288.1	PDS000065758.1566	SAMN41229950	clinical	cd_8_group_1358	cd_4_group_2236	cd_2_group_3057
PDT002156299.1	PDS000065758.1566	SAMN41230054	clinical	cd_8_group_1358	cd_4_group_2236	cd_2_group_3057
PDT002156513.1	PDS000065758.1566	SAMN41231727	clinical	cd_8_group_1358	cd_4_group_2236	cd_2_group_3057
PDT002156595.1	PDS000065758.1566	SAMN41232473	clinical	cd_8_group_1358	cd_4_group_2236	cd_2_group_3057
PDT002156638.1	PDS000065758.1566	SAMN41232467	clinical	cd_8_group_1358	cd_4_group_2236	cd_2_group_3057
PDT002156659.1	PDS000065758.1566	SAMN41232466	clinical	cd_8_group_1358	cd_4_group_2236	cd_2_group_3057
PDT002156662.1	PDS000065758.1566	SAMN41232472	clinical	cd_8_group_1358	cd_4_group_2236	cd_2_group_3057
PDT002156690.1	PDS000065758.1566	SAMN41233094	clinical	cd_8_group_1358	cd_4_group_2236	cd_2_group_3057
PDT002156729.1	PDS000065758.1566	SAMN41233180	clinical	cd_8_group_1358	cd_4_group_2236	cd_2_group_3057
PDT002156757.1	PDS000065758.1566	SAMN41233832	clinical	cd_8_group_1358	cd_4_group_2236	cd_2_group_3057
PDT002157004.1	PDS000065758.1566	SAMN41233905	clinical	cd_8_group_1358	cd_4_group_2236	cd_2_group_3057
PDT002157030.1	PDS000065758.1566	SAMN41233961	clinical	cd_8_group_1358	cd_4_group_2236	cd_2_group_3057
PDT002157053.1	PDS000065758.1566	SAMN41234110	clinical	cd_8_group_1358	cd_4_group_2236	cd_2_group_3057
PDT002157116.1	PDS000065758.1566	SAMN41234420	clinical	cd_8_group_1358	cd_4_group_2236	cd_2_group_3057
PDT002157117.1	PDS000065758.1566	SAMN41234415	clinical	cd_8_group_1358	cd_4_group_2236	cd_2_group_3057
PDT002157122.1	PDS000065758.1566	SAMN41234436	clinical	cd_8_group_1358	cd_4_group_2236	cd_2_group_3057
PDT002157185.1	PDS000065758.1566	SAMN41248063	clinical	cd_8_group_1358	cd_4_group_2236	cd_2_group_3057
PDT002157186.1	PDS000065758.1566	SAMN41248065	clinical	cd_8_group_1358	cd_4_group_2236	cd_2_group_3057
PDT002157187.1	PDS000065758.1566	SAMN41248062	clinical	cd_8_group_1358	cd_4_group_2236	cd_2_group_3057
PDT002157188.1	PDS000065758.1566	SAMN41248066	clinical	cd_8_group_1358	cd_4_group_2236	cd_2_group_3057
PDT002157189.1	PDS000065758.1566	SAMN41248041	clinical	cd_8_group_1358	cd_4_group_2236	cd_2_group_3057
PDT002157197.1	PDS000065758.1566	SAMN41248059	clinical	cd_8_group_1358	cd_4_group_2236	cd_2_group_3057
PDT002157199.1	PDS000065758.1566	SAMN41248389	clinical	cd_8_group_1358	cd_4_group_2236	cd_2_group_3057
PDT002157262.1	PDS000065758.1566	SAMN41246588	clinical	cd_8_group_1358	cd_4_group_2236	cd_2_group_3057
PDT002157292.1	PDS000065758.1566	SAMN41246383	clinical	cd_8_group_1358	cd_4_group_2236	cd_2_group_3057
PDT002157342.1	PDS000065758.1566	SAMN41249504	clinical	cd_8_group_1358	cd_4_group_2236	cd_2_group_3057
PDT002157353.1	PDS000065758.1566	SAMN41249514	clinical	cd_8_group_1358	cd_4_group_2236	cd_2_group_3057
PDT002157377.1	PDS000065758.1566	SAMN41249956	clinical	cd_8_group_1358	cd_4_group_2236	cd_2_group_3057
PDT002157380.1	PDS000065758.1566	SAMN41249988	clinical	cd_8_group_1358	cd_4_group_2236	cd_2_group_3057
PDT002157755.1	PDS000065758.1566	SAMN41250881	clinical	cd_8_group_1358	cd_4_group_2236	cd_2_group_3057
PDT002157763.1	PDS000065758.1566	SAMN41250874	clinical	cd_8_group_1358	cd_4_group_2236	cd_2_group_3057
PDT002157772.1	PDS000065758.1566	SAMN41252029	clinical	cd_8_group_1358	cd_4_group_2236	cd_2_group_3057
PDT002157812.1	PDS000065758.1566	SAMN41246394	clinical	cd_8_group_1358	cd_4_group_2236	cd_2_group_3057
PDT002157825.1	PDS000065758.1566	SAMN41249506	clinical	cd_8_group_1358	cd_4_group_2236	cd_2_group_3057
PDT002157866.1	PDS000065758.1566	SAMN41246648	clinical	cd_8_group_1358	cd_4_group_2236	cd_2_group_3057
PDT002158020.1	PDS000065758.1566	SAMN41248064	clinical	cd_8_group_1358	cd_4_group_2236	cd_2_group_3057
PDT002158151.1	PDS000065758.1566	SAMN41262546	clinical	cd_8_group_1358	cd_4_group_2236	cd_2_group_3057
PDT002158171.1	PDS000065758.1566	SAMN41263072	clinical	cd_8_group_1358	cd_4_group_2236	cd_2_group_3057
PDT002158191.1	PDS000065758.1566	SAMN41264362	clinical	cd_8_group_1358	cd_4_group_2236	cd_2_group_3057
PDT002158194.1	PDS000065758.1566	SAMN41264359	clinical	cd_8_group_1358	cd_4_group_2236	cd_2_group_3057
PDT002158198.1	PDS000065758.1566	SAMN41264367	clinical	cd_8_group_1358	cd_4_group_2236	cd_2_group_3057
PDT002158201.1	PDS000065758.1566	SAMN41264363	clinical	cd_8_group_1358	cd_4_group_2236	cd_2_group_3057
PDT002158212.1	PDS000065758.1566	SAMN41264365	clinical	cd_8_group_1358	cd_4_group_2236	cd_2_group_3057
PDT002158392.1	PDS000065758.1566	SAMN41266932	clinical	cd_8_group_1358	cd_4_group_2236	cd_2_group_3057
PDT002158399.1	PDS000065758.1566	SAMN41266870	clinical	cd_8_group_1358	cd_4_group_2236	cd_2_group_3057
PDT002158412.1	PDS000065758.1566	SAMN41268291	environmental/other	cd_8_group_1358	cd_4_group_2236	cd_2_group_3057
PDT002158441.1	PDS000065758.1566	SAMN41270978	clinical	cd_8_group_1358	cd_4_group_2236	cd_2_group_3057
PDT002158540.1	PDS000065758.1566	SAMN41279497	clinical	cd_8_group_1358	cd_4_group_2236	cd_2_group_3057
PDT002158544.1	PDS000065758.1566	SAMN41279496	clinical	cd_8_group_1358	cd_4_group_2236	cd_2_group_3057
PDT002158574.1	PDS000065758.1566	SAMN41279969	clinical	cd_8_group_1358	cd_4_group_2236	cd_2_group_3057
PDT002158587.1	PDS000065758.1566	SAMN41281802	clinical	cd_8_group_1358	cd_4_group_2236	cd_2_group_3057
PDT002158603.1	PDS000065758.1566	SAMN41283500	clinical	cd_8_group_1358	cd_4_group_2236	cd_2_group_3057
PDT002158608.1	PDS000065758.1566	SAMN41283505	clinical	cd_8_group_1358	cd_4_group_2236	cd_2_group_3057
PDT002158614.1	PDS000065758.1566	SAMN41283514	clinical	cd_8_group_1358	cd_4_group_2236	cd_2_group_3057
PDT002158728.1	PDS000065758.1566	SAMN41284988	clinical	cd_8_group_1358	cd_4_group_2236	cd_2_group_3057
PDT002158731.1	PDS000065758.1566	SAMN41284994	clinical	cd_8_group_1358	cd_4_group_2236	cd_2_group_3057
PDT002158764.1	PDS000065758.1566	SAMN41285117	clinical	cd_8_group_1358	cd_4_group_2236	cd_2_group_3057
PDT002159446.1	PDS000065758.1566	SAMN41298874	clinical	cd_8_group_1358	cd_4_group_2236	cd_2_group_3057
PDT002159780.1	PDS000065758.1566	SAMN41300259	environmental/other	cd_8_group_1358	cd_4_group_2236	cd_2_group_3057
PDT002159800.1	PDS000065758.1566	SAMN41300284	clinical	cd_8_group_1358	cd_4_group_2236	cd_2_group_3057
PDT002159803.1	PDS000065758.1566	SAMN41300272	clinical	cd_8_group_1358	cd_4_group_2236	cd_2_group_3057
PDT002159816.1	PDS000065758.1566	SAMN41300323	clinical	cd_8_group_1358	cd_4_group_2236	cd_2_group_3057
PDT002160049.1	PDS000065758.1566	SAMN41319852	clinical	cd_8_group_1358	cd_4_group_2236	cd_2_group_3057
PDT002160055.1	PDS000065758.1566	SAMN41319854	clinical	cd_8_group_1358	cd_4_group_2236	cd_2_group_3057
PDT002160064.1	PDS000065758.1566	SAMN41319853	clinical	cd_8_group_1358	cd_4_group_2236	cd_2_group_3057
PDT002160238.1	PDS000065758.1566	SAMN41326888	clinical	cd_8_group_1358	cd_4_group_2236	cd_2_group_3057
PDT002160293.1	PDS000065758.1566	SAMN41327192	clinical	cd_8_group_1358	cd_4_group_2236	cd_2_group_3057
PDT002160338.1	PDS000065758.1566	SAMN41337398	clinical	cd_8_group_1358	cd_4_group_2236	cd_2_group_3057
PDT002160343.1	PDS000065758.1566	SAMN41342134	environmental/other	cd_8_group_1358	cd_4_group_2236	cd_2_group_3057
PDT002160346.1	PDS000065758.1566	SAMN41342022	clinical	cd_8_group_1358	cd_4_group_2236	cd_2_group_3057
PDT002160360.1	PDS000065758.1566	SAMN41342021	clinical	cd_8_group_1358	cd_4_group_2236	cd_2_group_3057
PDT002160361.1	PDS000065758.1566	SAMN41342171	environmental/other	cd_8_group_1358	cd_4_group_2236	cd_2_group_3057
PDT002162855.1	PDS000065758.1566	SAMN41379903	clinical	cd_8_group_1358	cd_4_group_2236	cd_2_group_3057
PDT002163005.1	PDS000065758.1566	SAMN41381438	clinical	cd_8_group_1358	cd_4_group_2236	cd_2_group_3057
PDT002163007.1	PDS000065758.1566	SAMN41381440	clinical	cd_8_group_1358	cd_4_group_2236	cd_2_group_3057
PDT002163277.1	PDS000065758.1566	SAMN41382585	clinical	cd_8_group_1358	cd_4_group_2236	cd_2_group_3057
PDT002163390.1	PDS000065758.1566	SAMN41382779	environmental/other	cd_8_group_1358	cd_4_group_2236	cd_2_group_3057
PDT002163395.1	PDS000065758.1566	SAMN41382784	clinical	cd_8_group_1358	cd_4_group_2236	cd_2_group_3057
PDT002163400.1	PDS000065758.1566	SAMN41382791	clinical	cd_8_group_1358	cd_4_group_2236	cd_2_group_3057
PDT002163418.1	PDS000065758.1566	SAMN41382809	clinical	cd_8_group_1358	cd_4_group_2236	cd_2_group_3057
PDT002163555.1	PDS000065758.1566	SAMN41384379	clinical	cd_8_group_1358	cd_4_group_2236	cd_2_group_3057
PDT002163598.1	PDS000065758.1566	SAMN41384603	clinical	cd_8_group_1358	cd_4_group_2236	cd_2_group_3057
PDT002163607.1	PDS000065758.1566	SAMN41384645	clinical	cd_8_group_1358	cd_4_group_2236	cd_2_group_3057
PDT002163608.1	PDS000065758.1566	SAMN41384655	clinical	cd_8_group_1358	cd_4_group_2236	cd_2_group_3057
PDT002163852.1	PDS000065758.1566	SAMN41392016	clinical	cd_8_group_1358	cd_4_group_2236	cd_2_group_3057
PDT002164016.1	PDS000065758.1566	SAMN41393930	clinical	cd_8_group_1358	cd_4_group_2236	cd_2_group_3057
PDT002164028.1	PDS000065758.1566	SAMN41393980	clinical	cd_8_group_1358	cd_4_group_2236	cd_2_group_3057
PDT002164472.1	PDS000065758.1566	SAMN41394697	clinical	cd_8_group_1358	cd_4_group_2236	cd_2_group_3057
PDT002164476.1	PDS000065758.1566	SAMN41394696	clinical	cd_8_group_1358	cd_4_group_2236	cd_2_group_3057
PDT002164478.1	PDS000065758.1566	SAMN41394693	clinical	cd_8_group_1358	cd_4_group_2236	cd_2_group_3057
PDT002164588.1	PDS000065758.1566	SAMN41396833	clinical	cd_8_group_1358	cd_4_group_2236	cd_2_group_3057
PDT002164605.1	PDS000065758.1566	SAMN41396866	clinical	cd_8_group_1358	cd_4_group_2236	cd_2_group_3057
PDT002164850.1	PDS000065758.1566	SAMN41400676	clinical	cd_8_group_1358	cd_4_group_2236	cd_2_group_3057
PDT002164853.1	PDS000065758.1566	SAMN41400729	clinical	cd_8_group_1358	cd_4_group_2236	cd_2_group_3057
PDT002164864.1	PDS000065758.1566	SAMN41401714	clinical	cd_8_group_1358	cd_4_group_2236	cd_2_group_3057
PDT002164868.1	PDS000065758.1566	SAMN41401711	clinical	cd_8_group_1358	cd_4_group_2236	cd_2_group_3057
PDT002165008.1	PDS000065758.1566	SAMN41405150	environmental/other	cd_8_group_1358	cd_4_group_2236	cd_2_group_3057
PDT002165187.1	PDS000065758.1566	SAMN41405594	clinical	cd_8_group_1358	cd_4_group_2236	cd_2_group_3057
PDT002165300.1	PDS000065758.1566	SAMN41408891	clinical	cd_8_group_1358	cd_4_group_2236	cd_2_group_3057
PDT002167554.1	PDS000065758.1566	SAMN41417551	clinical	cd_8_group_1358	cd_4_group_2236	cd_2_group_3057
PDT002167558.1	PDS000065758.1566	SAMN41417441	clinical	cd_8_group_1358	cd_4_group_2236	cd_2_group_3057
PDT002167584.1	PDS000065758.1566	SAMN41419191	clinical	cd_8_group_1358	cd_4_group_2236	cd_2_group_3057
PDT002167606.1	PDS000065758.1566	SAMN41422780	clinical	cd_8_group_1358	cd_4_group_2236	cd_2_group_3057
PDT002167623.1	PDS000065758.1566	SAMN41422793	clinical	cd_8_group_1358	cd_4_group_2236	cd_2_group_3057
PDT002167695.1	PDS000065758.1566	SAMN41423844	clinical	cd_8_group_1358	cd_4_group_2236	cd_2_group_3057
PDT002167792.1	PDS000065758.1566	SAMN41426967	clinical	cd_8_group_1358	cd_4_group_2236	cd_2_group_3057
PDT002167795.1	PDS000065758.1566	SAMN41426972	clinical	cd_8_group_1358	cd_4_group_2236	cd_2_group_3057
PDT002167797.1	PDS000065758.1566	SAMN41427672	environmental/other	cd_8_group_1358	cd_4_group_2236	cd_2_group_3057
PDT002167805.1	PDS000065758.1566	SAMN41427677	environmental/other	cd_8_group_1358	cd_4_group_2236	cd_2_group_3057
PDT002167810.1	PDS000065758.1566	SAMN41427690	clinical	cd_8_group_1358	cd_4_group_2236	cd_2_group_3057
PDT002167815.1	PDS000065758.1566	SAMN41427689	clinical	cd_8_group_1358	cd_4_group_2236	cd_2_group_3057
PDT002167942.1	PDS000065758.1566	SAMN41431617	clinical	cd_8_group_1358	cd_4_group_2236	cd_2_group_3057
PDT002167949.1	PDS000065758.1566	SAMN41431618	clinical	cd_8_group_1358	cd_4_group_2236	cd_2_group_3057
PDT002168019.1	PDS000065758.1566	SAMN41434988	clinical	cd_8_group_1358	cd_4_group_2236	cd_2_group_3057
PDT002168242.1	PDS000065758.1566	SAMN41435824	clinical	cd_8_group_1358	cd_4_group_2236	cd_2_group_3057
PDT002168255.1	PDS000065758.1566	SAMN41436038	clinical	cd_8_group_1358	cd_4_group_2236	cd_2_group_3057
PDT002168256.1	PDS000065758.1566	SAMN41436039	clinical	cd_8_group_1358	cd_4_group_2236	cd_2_group_3057
PDT002168285.1	PDS000065758.1566	SAMN41436350	clinical	cd_8_group_1358	cd_4_group_2236	cd_2_group_3057
PDT002168315.1	PDS000065758.1566	SAMN41436388	clinical	cd_8_group_1358	cd_4_group_2236	cd_2_group_3057
PDT002168339.1	PDS000065758.1566	SAMN41436963	clinical	cd_8_group_1358	cd_4_group_2236	cd_2_group_3057
PDT002168343.1	PDS000065758.1566	SAMN41436967	clinical	cd_8_group_1358	cd_4_group_2236	cd_2_group_3057
PDT002168356.1	PDS000065758.1566	SAMN41437133	clinical	cd_8_group_1358	cd_4_group_2236	cd_2_group_3057
PDT002168360.1	PDS000065758.1566	SAMN41437146	clinical	cd_8_group_1358	cd_4_group_2236	cd_2_group_3057
PDT002168388.1	PDS000065758.1566	SAMN41438164	clinical	cd_8_group_1358	cd_4_group_2236	cd_2_group_3057
PDT002168425.1	PDS000065758.1566	SAMN41439295	clinical	cd_8_group_1358	cd_4_group_2236	cd_2_group_3057
PDT002168430.1	PDS000065758.1566	SAMN41439302	clinical	cd_8_group_1358	cd_4_group_2236	cd_2_group_3057
PDT002170537.1	PDS000065758.1566	SAMN41455729	clinical	cd_8_group_1358	cd_4_group_2236	cd_2_group_3057
PDT002170602.1	PDS000065758.1566	SAMN41457793	clinical	cd_8_group_1358	cd_4_group_2236	cd_2_group_3057
PDT002170623.1	PDS000065758.1566	SAMN41457817	clinical	cd_8_group_1358	cd_4_group_2236	cd_2_group_3057
PDT002170626.1	PDS000065758.1566	SAMN41457816	clinical	cd_8_group_1358	cd_4_group_2236	cd_2_group_3057
PDT002170634.1	PDS000065758.1566	SAMN41457838	clinical	cd_8_group_1358	cd_4_group_2236	cd_2_group_3057
PDT002170675.1	PDS000065758.1566	SAMN41457855	clinical	cd_8_group_1358	cd_4_group_2236	cd_2_group_3057
PDT002170852.1	PDS000065758.1566	SAMN41460789	clinical	cd_8_group_1358	cd_4_group_2236	cd_2_group_3057
PDT002170864.1	PDS000065758.1566	SAMN41460792	clinical	cd_8_group_1358	cd_4_group_2236	cd_2_group_3057
PDT002170868.1	PDS000065758.1566	SAMN41460804	clinical	cd_8_group_1358	cd_4_group_2236	cd_2_group_3057
PDT002170881.1	PDS000065758.1566	SAMN41461252	clinical	cd_8_group_1358	cd_4_group_2236	cd_2_group_3057
PDT002170891.1	PDS000065758.1566	SAMN41460857	clinical	cd_8_group_1358	cd_4_group_2236	cd_2_group_3057
PDT002171020.1	PDS000065758.1566	SAMN41463166	environmental/other	cd_8_group_1358	cd_4_group_2236	cd_2_group_3057
PDT002171143.1	PDS000065758.1566	SAMN41463574	clinical	cd_8_group_1358	cd_4_group_2236	cd_2_group_3057
PDT002171146.1	PDS000065758.1566	SAMN41463521	clinical	cd_8_group_1358	cd_4_group_2236	cd_2_group_3057
PDT002171148.1	PDS000065758.1566	SAMN41463576	clinical	cd_8_group_1358	cd_4_group_2236	cd_2_group_3057
PDT002171154.1	PDS000065758.1566	SAMN41463938	clinical	cd_8_group_1358	cd_4_group_2236	cd_2_group_3057
PDT002171161.1	PDS000065758.1566	SAMN41463529	clinical	cd_8_group_1358	cd_4_group_2236	cd_2_group_3057
PDT002171198.1	PDS000065758.1566	SAMN41463941	clinical	cd_8_group_1358	cd_4_group_2236	cd_2_group_3057
PDT002171199.1	PDS000065758.1566	SAMN41463944	clinical	cd_8_group_1358	cd_4_group_2236	cd_2_group_3057
PDT002171732.1	PDS000065758.1566	SAMN41452924	clinical	cd_8_group_1358	cd_4_group_2236	cd_2_group_3057
PDT002171941.1	PDS000065758.1566	SAMN41471399	clinical	cd_8_group_1358	cd_4_group_2236	cd_2_group_3057
PDT002171942.1	PDS000065758.1566	SAMN41471400	clinical	cd_8_group_1358	cd_4_group_2236	cd_2_group_3057
PDT002171966.1	PDS000065758.1566	SAMN41471442	clinical	cd_8_group_1358	cd_4_group_2236	cd_2_group_3057
PDT002171974.1	PDS000065758.1566	SAMN41472509	clinical	cd_8_group_1358	cd_4_group_2236	cd_2_group_3057
PDT002171998.1	PDS000065758.1566	SAMN41472830	clinical	cd_8_group_1358	cd_4_group_2236	cd_2_group_3057
PDT002172004.1	PDS000065758.1566	SAMN41472823	clinical	cd_8_group_1358	cd_4_group_2236	cd_2_group_3057
PDT002172005.1	PDS000065758.1566	SAMN41472826	clinical	cd_8_group_1358	cd_4_group_2236	cd_2_group_3057
PDT002172075.1	PDS000065758.1566	SAMN41474377	clinical	cd_8_group_1358	cd_4_group_2236	cd_2_group_3057
PDT002172089.1	PDS000065758.1566	SAMN41474512	clinical	cd_8_group_1358	cd_4_group_2236	cd_2_group_3057
PDT002172239.1	PDS000065758.1566	SAMN41475016	clinical	cd_8_group_1358	cd_4_group_2236	cd_2_group_3057
PDT002172241.1	PDS000065758.1566	SAMN41475023	clinical	cd_8_group_1358	cd_4_group_2236	cd_2_group_3057
PDT002172242.1	PDS000065758.1566	SAMN41475034	clinical	cd_8_group_1358	cd_4_group_2236	cd_2_group_3057
PDT002172351.1	PDS000065758.1566	SAMN41477052	clinical	cd_8_group_1358	cd_4_group_2236	cd_2_group_3057
PDT002172388.1	PDS000065758.1566	SAMN41477468	clinical	cd_8_group_1358	cd_4_group_2236	cd_2_group_3057
PDT002172402.1	PDS000065758.1566	SAMN41477543	clinical	cd_8_group_1358	cd_4_group_2236	cd_2_group_3057
PDT002172480.1	PDS000065758.1566	SAMN41478872	clinical	cd_8_group_1358	cd_4_group_2236	cd_2_group_3057
PDT002173003.1	PDS000065758.1566	SAMN41466557	clinical	cd_8_group_1358	cd_4_group_2236	cd_2_group_3057
PDT002173008.1	PDS000065758.1566	SAMN41466555	clinical	cd_8_group_1358	cd_4_group_2236	cd_2_group_3057
PDT002173086.1	PDS000065758.1566	SAMN41466641	clinical	cd_8_group_1358	cd_4_group_2236	cd_2_group_3057
PDT002173096.1	PDS000065758.1566	SAMN41482315	clinical	cd_8_group_1358	cd_4_group_2236	cd_2_group_3057
PDT002173099.1	PDS000065758.1566	SAMN41482312	clinical	cd_8_group_1358	cd_4_group_2236	cd_2_group_3057
PDT002173116.1	PDS000065758.1566	SAMN41489505	clinical	cd_8_group_1358	cd_4_group_2236	cd_2_group_3057
PDT002173133.1	PDS000065758.1566	SAMN41491447	clinical	cd_8_group_1358	cd_4_group_2236	cd_2_group_3057
PDT002173148.1	PDS000065758.1566	SAMN41491556	clinical	cd_8_group_1358	cd_4_group_2236	cd_2_group_3057
PDT002173158.1	PDS000065758.1566	SAMN41491559	clinical	cd_8_group_1358	cd_4_group_2236	cd_2_group_3057
PDT002173279.1	PDS000065758.1566	SAMN41492608	clinical	cd_8_group_1358	cd_4_group_2236	cd_2_group_3057
PDT002173377.2	PDS000065758.1566	SAMN41494586	clinical	cd_8_group_1358	cd_4_group_2236	cd_2_group_3057
PDT002173772.1	PDS000065758.1566	SAMN41482779	clinical	cd_8_group_1358	cd_4_group_2236	cd_2_group_3057
PDT002174123.1	PDS000065758.1566	SAMN41506231	clinical	cd_8_group_1358	cd_4_group_2236	cd_2_group_3057
PDT002174190.1	PDS000065758.1566	SAMN41510387	clinical	cd_8_group_1358	cd_4_group_2236	cd_2_group_3057
PDT002174213.1	PDS000065758.1566	SAMN41510562	clinical	cd_8_group_1358	cd_4_group_2236	cd_2_group_3057
PDT002174232.1	PDS000065758.1566	SAMN41510591	clinical	cd_8_group_1358	cd_4_group_2236	cd_2_group_3057
PDT002174253.1	PDS000065758.1566	SAMN41510833	clinical	cd_8_group_1358	cd_4_group_2236	cd_2_group_3057
PDT002174257.1	PDS000065758.1566	SAMN41510839	clinical	cd_8_group_1358	cd_4_group_2236	cd_2_group_3057
PDT002174266.1	PDS000065758.1566	SAMN41510880	clinical	cd_8_group_1358	cd_4_group_2236	cd_2_group_3057
PDT002174288.1	PDS000065758.1566	SAMN41510992	clinical	cd_8_group_1358	cd_4_group_2236	cd_2_group_3057
PDT002174317.1	PDS000065758.1566	SAMN41511044	clinical	cd_8_group_1358	cd_4_group_2236	cd_2_group_3057
PDT002174346.1	PDS000065758.1566	SAMN41510828	clinical	cd_8_group_1358	cd_4_group_2236	cd_2_group_3057
PDT002174359.1	PDS000065758.1566	SAMN41511570	clinical	cd_8_group_1358	cd_4_group_2236	cd_2_group_3057
PDT002174362.1	PDS000065758.1566	SAMN41511603	clinical	cd_8_group_1358	cd_4_group_2236	cd_2_group_3057
PDT002174374.1	PDS000065758.1566	SAMN41511681	clinical	cd_8_group_1358	cd_4_group_2236	cd_2_group_3057
PDT002174538.1	PDS000065758.1566	SAMN41512005	environmental/other	cd_8_group_1358	cd_4_group_2236	cd_2_group_3057
PDT002174545.1	PDS000065758.1566	SAMN41511571	clinical	cd_8_group_1358	cd_4_group_2236	cd_2_group_3057
PDT002175279.1	PDS000065758.1566	SAMN41524123	clinical	cd_8_group_1358	cd_4_group_2236	cd_2_group_3057
PDT002175283.1	PDS000065758.1566	SAMN41524120	clinical	cd_8_group_1358	cd_4_group_2236	cd_2_group_3057
PDT002175363.1	PDS000065758.1566	SAMN41526249	clinical	cd_8_group_1358	cd_4_group_2236	cd_2_group_3057
PDT002175424.1	PDS000065758.1566	SAMN41527373	clinical	cd_8_group_1358	cd_4_group_2236	cd_2_group_3057
PDT002175443.1	PDS000065758.1566	SAMN41527395	clinical	cd_8_group_1358	cd_4_group_2236	cd_2_group_3057
PDT002175486.1	PDS000065758.1566	SAMN41528509	clinical	cd_8_group_1358	cd_4_group_2236	cd_2_group_3057
PDT002175799.1	PDS000065758.1566	SAMN41517000	clinical	cd_8_group_1358	cd_4_group_2236	cd_2_group_3057
PDT002176114.1	PDS000065758.1566	SAMN41535523	environmental/other	cd_8_group_1358	cd_4_group_2236	cd_2_group_3057
PDT002176117.1	PDS000065758.1566	SAMN41535528	environmental/other	cd_8_group_1358	cd_4_group_2236	cd_2_group_3057
PDT002176647.1	PDS000065758.1566	SAMN41529730	clinical	cd_8_group_1358	cd_4_group_2236	cd_2_group_3057
PDT002178182.1	PDS000065758.1566	SAMN41537551	clinical	cd_8_group_1358	cd_4_group_2236	cd_2_group_3057
PDT002178675.1	PDS000065758.1566	SAMN41559883	clinical	cd_8_group_1358	cd_4_group_2236	cd_2_group_3057
PDT002178677.1	PDS000065758.1566	SAMN41559885	clinical	cd_8_group_1358	cd_4_group_2236	cd_2_group_3057
PDT002178879.1	PDS000065758.1566	SAMN41550736	clinical	cd_8_group_1358	cd_4_group_2236	cd_2_group_3057
PDT002178929.1	PDS000065758.1566	SAMN41550795	clinical	cd_8_group_1358	cd_4_group_2236	cd_2_group_3057
PDT002178966.1	PDS000065758.1566	SAMN41550945	clinical	cd_8_group_1358	cd_4_group_2236	cd_2_group_3057
PDT002178985.1	PDS000065758.1566	SAMN41550835	clinical	cd_8_group_1358	cd_4_group_2236	cd_2_group_3057
PDT002179100.1	PDS000065758.1566	SAMN41564010	clinical	cd_8_group_1358	cd_4_group_2236	cd_2_group_3057
PDT002179102.1	PDS000065758.1566	SAMN41564007	clinical	cd_8_group_1358	cd_4_group_2236	cd_2_group_3057
PDT002179104.1	PDS000065758.1566	SAMN41564011	clinical	cd_8_group_1358	cd_4_group_2236	cd_2_group_3057
PDT002179165.1	PDS000065758.1566	SAMN41564554	clinical	cd_8_group_1358	cd_4_group_2236	cd_2_group_3057
PDT002179175.1	PDS000065758.1566	SAMN41567662	clinical	cd_8_group_1358	cd_4_group_2236	cd_2_group_3057
PDT002179230.1	PDS000065758.1566	SAMN41567995	clinical	cd_8_group_1358	cd_4_group_2236	cd_2_group_3057
PDT002179279.1	PDS000065758.1566	SAMN41568222	clinical	cd_8_group_1358	cd_4_group_2236	cd_2_group_3057
PDT002179286.1	PDS000065758.1566	SAMN41568219	clinical	cd_8_group_1358	cd_4_group_2236	cd_2_group_3057
PDT002179340.1	PDS000065758.1566	SAMN41569802	clinical	cd_8_group_1358	cd_4_group_2236	cd_2_group_3057
PDT002179367.1	PDS000065758.1566	SAMN41570016	environmental/other	cd_8_group_1358	cd_4_group_2236	cd_2_group_3057
PDT002179373.1	PDS000065758.1566	SAMN41570056	environmental/other	cd_8_group_1358	cd_4_group_2236	cd_2_group_3057
PDT002179806.1	PDS000065758.1566	SAMN41571428	clinical	cd_8_group_1358	cd_4_group_2236	cd_2_group_3057
PDT002179840.1	PDS000065758.1566	SAMN41571480	clinical	cd_8_group_1358	cd_4_group_2236	cd_2_group_3057
PDT002179882.1	PDS000065758.1566	SAMN41571931	clinical	cd_8_group_1358	cd_4_group_2236	cd_2_group_3057
PDT002179914.1	PDS000065758.1566	SAMN41571963	clinical	cd_8_group_1358	cd_4_group_2236	cd_2_group_3057
PDT002179918.1	PDS000065758.1566	SAMN41571961	clinical	cd_8_group_1358	cd_4_group_2236	cd_2_group_3057
PDT002179929.1	PDS000065758.1566	SAMN41571996	clinical	cd_8_group_1358	cd_4_group_2236	cd_2_group_3057
PDT002179985.1	PDS000065758.1566	SAMN41572266	clinical	cd_8_group_1358	cd_4_group_2236	cd_2_group_3057
PDT002179992.1	PDS000065758.1566	SAMN41572262	clinical	cd_8_group_1358	cd_4_group_2236	cd_2_group_3057
PDT002179997.1	PDS000065758.1566	SAMN41572288	clinical	cd_8_group_1358	cd_4_group_2236	cd_2_group_3057
PDT002180011.1	PDS000065758.1566	SAMN41572301	clinical	cd_8_group_1358	cd_4_group_2236	cd_2_group_3057
PDT002180026.1	PDS000065758.1566	SAMN41572394	clinical	cd_8_group_1358	cd_4_group_2236	cd_2_group_3057
PDT002180040.1	PDS000065758.1566	SAMN41572393	clinical	cd_8_group_1358	cd_4_group_2236	cd_2_group_3057
PDT002180055.1	PDS000065758.1566	SAMN41572624	clinical	cd_8_group_1358	cd_4_group_2236	cd_2_group_3057
PDT002180061.1	PDS000065758.1566	SAMN41572622	clinical	cd_8_group_1358	cd_4_group_2236	cd_2_group_3057
PDT002180062.1	PDS000065758.1566	SAMN41572633	clinical	cd_8_group_1358	cd_4_group_2236	cd_2_group_3057
PDT002180063.1	PDS000065758.1566	SAMN41572630	clinical	cd_8_group_1358	cd_4_group_2236	cd_2_group_3057
PDT002180075.1	PDS000065758.1566	SAMN41573242	clinical	cd_8_group_1358	cd_4_group_2236	cd_2_group_3057
PDT002180076.1	PDS000065758.1566	SAMN41573248	clinical	cd_8_group_1358	cd_4_group_2236	cd_2_group_3057
PDT002180078.1	PDS000065758.1566	SAMN41573243	clinical	cd_8_group_1358	cd_4_group_2236	cd_2_group_3057
PDT002180080.1	PDS000065758.1566	SAMN41573246	clinical	cd_8_group_1358	cd_4_group_2236	cd_2_group_3057
PDT002180082.1	PDS000065758.1566	SAMN41573300	clinical	cd_8_group_1358	cd_4_group_2236	cd_2_group_3057
PDT002180084.1	PDS000065758.1566	SAMN41573298	clinical	cd_8_group_1358	cd_4_group_2236	cd_2_group_3057
PDT002180085.1	PDS000065758.1566	SAMN41573721	clinical	cd_8_group_1358	cd_4_group_2236	cd_2_group_3057
PDT002180091.1	PDS000065758.1566	SAMN41573718	clinical	cd_8_group_1358	cd_4_group_2236	cd_2_group_3057
PDT002180092.1	PDS000065758.1566	SAMN41573720	clinical	cd_8_group_1358	cd_4_group_2236	cd_2_group_3057
PDT002180538.1	PDS000065758.1566	SAMN41561813	clinical	cd_8_group_1358	cd_4_group_2236	cd_2_group_3057
PDT002180544.1	PDS000065758.1566	SAMN41561854	clinical	cd_8_group_1358	cd_4_group_2236	cd_2_group_3057
PDT002180557.1	PDS000065758.1566	SAMN41561802	clinical	cd_8_group_1358	cd_4_group_2236	cd_2_group_3057
PDT002180561.1	PDS000065758.1566	SAMN41561811	clinical	cd_8_group_1358	cd_4_group_2236	cd_2_group_3057
PDT002180612.1	PDS000065758.1566	SAMN41561863	clinical	cd_8_group_1358	cd_4_group_2236	cd_2_group_3057
PDT002180616.1	PDS000065758.1566	SAMN41561891	clinical	cd_8_group_1358	cd_4_group_2236	cd_2_group_3057
PDT002180626.1	PDS000065758.1566	SAMN41561884	clinical	cd_8_group_1358	cd_4_group_2236	cd_2_group_3057
PDT002180636.1	PDS000065758.1566	SAMN41561943	clinical	cd_8_group_1358	cd_4_group_2236	cd_2_group_3057
PDT002180641.1	PDS000065758.1566	SAMN41561878	clinical	cd_8_group_1358	cd_4_group_2236	cd_2_group_3057
PDT002180732.1	PDS000065758.1566	SAMN41579849	clinical	cd_8_group_1358	cd_4_group_2236	cd_2_group_3057
PDT002180840.1	PDS000065758.1566	SAMN41580812	clinical	cd_8_group_1358	cd_4_group_2236	cd_2_group_3057
PDT002180844.1	PDS000065758.1566	SAMN41580821	clinical	cd_8_group_1358	cd_4_group_2236	cd_2_group_3057
PDT002180852.1	PDS000065758.1566	SAMN41580820	clinical	cd_8_group_1358	cd_4_group_2236	cd_2_group_3057
PDT002180855.1	PDS000065758.1566	SAMN41580830	clinical	cd_8_group_1358	cd_4_group_2236	cd_2_group_3057
PDT002180884.1	PDS000065758.1566	SAMN41581084	clinical	cd_8_group_1358	cd_4_group_2236	cd_2_group_3057
PDT002180885.1	PDS000065758.1566	SAMN41581088	clinical	cd_8_group_1358	cd_4_group_2236	cd_2_group_3057
PDT002180888.1	PDS000065758.1566	SAMN41581083	clinical	cd_8_group_1358	cd_4_group_2236	cd_2_group_3057
PDT002180889.1	PDS000065758.1566	SAMN41581086	clinical	cd_8_group_1358	cd_4_group_2236	cd_2_group_3057
PDT002180890.1	PDS000065758.1566	SAMN41581085	clinical	cd_8_group_1358	cd_4_group_2236	cd_2_group_3057
PDT002181187.1	PDS000065758.1566	SAMN41581501	clinical	cd_8_group_1358	cd_4_group_2236	cd_2_group_3057
PDT002181202.1	PDS000065758.1566	SAMN41581502	clinical	cd_8_group_1358	cd_4_group_2236	cd_2_group_3057
PDT002181206.1	PDS000065758.1566	SAMN41581565	clinical	cd_8_group_1358	cd_4_group_2236	cd_2_group_3057
PDT002181211.1	PDS000065758.1566	SAMN41581500	clinical	cd_8_group_1358	cd_4_group_2236	cd_2_group_3057
PDT002181271.1	PDS000065758.1566	SAMN41581557	clinical	cd_8_group_1358	cd_4_group_2236	cd_2_group_3057
PDT002181273.1	PDS000065758.1566	SAMN41581560	clinical	cd_8_group_1358	cd_4_group_2236	cd_2_group_3057
PDT002181274.1	PDS000065758.1566	SAMN41581563	clinical	cd_8_group_1358	cd_4_group_2236	cd_2_group_3057
PDT002181350.1	PDS000065758.1566	SAMN41592272	clinical	cd_8_group_1358	cd_4_group_2236	cd_2_group_3057
PDT002181406.1	PDS000065758.1566	SAMN41592321	environmental/other	cd_8_group_1358	cd_4_group_2236	cd_2_group_3057
PDT002181884.1	PDS000065758.1566	SAMN41575776	clinical	cd_8_group_1358	cd_4_group_2236	cd_2_group_3057
PDT002182042.1	PDS000065758.1566	SAMN41600471	clinical	cd_8_group_1358	cd_4_group_2236	cd_2_group_3057
PDT002182182.1	PDS000065758.1566	SAMN41603001	clinical	cd_8_group_1358	cd_4_group_2236	cd_2_group_3057
PDT002182196.1	PDS000065758.1566	SAMN41603090	clinical	cd_8_group_1358	cd_4_group_2236	cd_2_group_3057
PDT002182200.1	PDS000065758.1566	SAMN41603415	clinical	cd_8_group_1358	cd_4_group_2236	cd_2_group_3057
PDT002182232.1	PDS000065758.1566	SAMN41603461	clinical	cd_8_group_1358	cd_4_group_2236	cd_2_group_3057
PDT002182243.1	PDS000065758.1566	SAMN41603497	clinical	cd_8_group_1358	cd_4_group_2236	cd_2_group_3057
PDT002182248.1	PDS000065758.1566	SAMN41603495	clinical	cd_8_group_1358	cd_4_group_2236	cd_2_group_3057
PDT002182282.1	PDS000065758.1566	SAMN41603725	clinical	cd_8_group_1358	cd_4_group_2236	cd_2_group_3057
PDT002182308.1	PDS000065758.1566	SAMN41604374	clinical	cd_8_group_1358	cd_4_group_2236	cd_2_group_3057
PDT002182350.1	PDS000065758.1566	SAMN41605819	clinical	cd_8_group_1358	cd_4_group_2236	cd_2_group_3057
PDT002182421.1	PDS000065758.1566	SAMN41605927	clinical	cd_8_group_1358	cd_4_group_2236	cd_2_group_3057
PDT002182443.1	PDS000065758.1566	SAMN41605969	clinical	cd_8_group_1358	cd_4_group_2236	cd_2_group_3057
PDT002182445.1	PDS000065758.1566	SAMN41605982	clinical	cd_8_group_1358	cd_4_group_2236	cd_2_group_3057
PDT002182493.1	PDS000065758.1566	SAMN41606830	clinical	cd_8_group_1358	cd_4_group_2236	cd_2_group_3057
PDT002183114.1	PDS000065758.1566	SAMN41609360	clinical	cd_8_group_1358	cd_4_group_2236	cd_2_group_3057
PDT002183135.1	PDS000065758.1566	SAMN41612192	clinical	cd_8_group_1358	cd_4_group_2236	cd_2_group_3057
PDT002183173.1	PDS000065758.1566	SAMN41613677	clinical	cd_8_group_1358	cd_4_group_2236	cd_2_group_3057
PDT002183176.1	PDS000065758.1566	SAMN41613657	clinical	cd_8_group_1358	cd_4_group_2236	cd_2_group_3057
PDT002183235.1	PDS000065758.1566	SAMN41615297	clinical	cd_8_group_1358	cd_4_group_2236	cd_2_group_3057
PDT002183266.1	PDS000065758.1566	SAMN41616111	clinical	cd_8_group_1358	cd_4_group_2236	cd_2_group_3057
PDT002183270.1	PDS000065758.1566	SAMN41616118	clinical	cd_8_group_1358	cd_4_group_2236	cd_2_group_3057
PDT002183335.1	PDS000065758.1566	SAMN41619646	clinical	cd_8_group_1358	cd_4_group_2236	cd_2_group_3057
PDT002183337.1	PDS000065758.1566	SAMN41619643	clinical	cd_8_group_1358	cd_4_group_2236	cd_2_group_3057
PDT002183341.1	PDS000065758.1566	SAMN41619747	clinical	cd_8_group_1358	cd_4_group_2236	cd_2_group_3057
PDT002183348.1	PDS000065758.1566	SAMN41619745	clinical	cd_8_group_1358	cd_4_group_2236	cd_2_group_3057
PDT002183366.1	PDS000065758.1566	SAMN41620029	clinical	cd_8_group_1358	cd_4_group_2236	cd_2_group_3057
PDT002183389.1	PDS000065758.1566	SAMN41624163	clinical	cd_8_group_1358	cd_4_group_2236	cd_2_group_3057
PDT002183979.1	PDS000065758.1566	SAMN41609574	clinical	cd_8_group_1358	cd_4_group_2236	cd_2_group_3057
PDT002183993.1	PDS000065758.1566	SAMN41609551	clinical	cd_8_group_1358	cd_4_group_2236	cd_2_group_3057
PDT002184699.1	PDS000065758.1566	SAMN41637971	clinical	cd_8_group_1358	cd_4_group_2236	cd_2_group_3057
PDT002184709.1	PDS000065758.1566	SAMN41637983	clinical	cd_8_group_1358	cd_4_group_2236	cd_2_group_3057
PDT002185846.1	PDS000065758.1566	SAMN41637317	clinical	cd_8_group_1358	cd_4_group_2236	cd_2_group_3057
PDT002185894.1	PDS000065758.1566	SAMN41637399	clinical	cd_8_group_1358	cd_4_group_2236	cd_2_group_3057
PDT002185914.1	PDS000065758.1566	SAMN41637363	clinical	cd_8_group_1358	cd_4_group_2236	cd_2_group_3057
PDT002185969.1	PDS000065758.1566	SAMN41637468	clinical	cd_8_group_1358	cd_4_group_2236	cd_2_group_3057
PDT002186090.1	PDS000065758.1566	SAMN41656156	clinical	cd_8_group_1358	cd_4_group_2236	cd_2_group_3057
PDT002186124.1	PDS000065758.1566	SAMN41656604	clinical	cd_8_group_1358	cd_4_group_2236	cd_2_group_3057
PDT002186129.1	PDS000065758.1566	SAMN41656612	clinical	cd_8_group_1358	cd_4_group_2236	cd_2_group_3057
PDT002186133.1	PDS000065758.1566	SAMN41656806	clinical	cd_8_group_1358	cd_4_group_2236	cd_2_group_3057
PDT002186184.1	PDS000065758.1566	SAMN41657084	clinical	cd_8_group_1358	cd_4_group_2236	cd_2_group_3057
PDT002186224.1	PDS000065758.1566	SAMN41657305	clinical	cd_8_group_1358	cd_4_group_2236	cd_2_group_3057
PDT002186273.1	PDS000065758.1566	SAMN41657363	clinical	cd_8_group_1358	cd_4_group_2236	cd_2_group_3057
PDT002186347.1	PDS000065758.1566	SAMN41657892	clinical	cd_8_group_1358	cd_4_group_2236	cd_2_group_3057
PDT002186348.1	PDS000065758.1566	SAMN41657890	clinical	cd_8_group_1358	cd_4_group_2236	cd_2_group_3057
PDT002186375.1	PDS000065758.1566	SAMN41657911	clinical	cd_8_group_1358	cd_4_group_2236	cd_2_group_3057
PDT002186384.1	PDS000065758.1566	SAMN41657924	environmental/other	cd_8_group_1358	cd_4_group_2236	cd_2_group_3057
PDT002186412.1	PDS000065758.1566	SAMN41658147	clinical	cd_8_group_1358	cd_4_group_2236	cd_2_group_3057
PDT002186428.1	PDS000065758.1566	SAMN41658155	clinical	cd_8_group_1358	cd_4_group_2236	cd_2_group_3057
PDT002186466.1	PDS000065758.1566	SAMN41658666	clinical	cd_8_group_1358	cd_4_group_2236	cd_2_group_3057
PDT002186474.1	PDS000065758.1566	SAMN41658822	clinical	cd_8_group_1358	cd_4_group_2236	cd_2_group_3057
PDT002186492.1	PDS000065758.1566	SAMN41659207	clinical	cd_8_group_1358	cd_4_group_2236	cd_2_group_3057
PDT002186551.1	PDS000065758.1566	SAMN41659660	environmental/other	cd_8_group_1358	cd_4_group_2236	cd_2_group_3057
PDT002186925.1	PDS000065758.1566	SAMN41643909	clinical	cd_8_group_1358	cd_4_group_2236	cd_2_group_3057
PDT002187084.1	PDS000065758.1566	SAMN41644057	clinical	cd_8_group_1358	cd_4_group_2236	cd_2_group_3057
PDT002187146.1	PDS000065758.1566	SAMN41657909	environmental/other	cd_8_group_1358	cd_4_group_2236	cd_2_group_3057
PDT002187160.1	PDS000065758.1566	SAMN41658160	clinical	cd_8_group_1358	cd_4_group_2236	cd_2_group_3057
PDT002187196.1	PDS000065758.1566	SAMN41659197	clinical	cd_8_group_1358	cd_4_group_2236	cd_2_group_3057
PDT002187224.1	PDS000065758.1566	SAMN41665343	clinical	cd_8_group_1358	cd_4_group_2236	cd_2_group_3057
PDT002187235.1	PDS000065758.1566	SAMN41667180	clinical	cd_8_group_1358	cd_4_group_2236	cd_2_group_3057
PDT002187254.1	PDS000065758.1566	SAMN41669506	clinical	cd_8_group_1358	cd_4_group_2236	cd_2_group_3057
PDT002187296.1	PDS000065758.1566	SAMN41669629	clinical	cd_8_group_1358	cd_4_group_2236	cd_2_group_3057
PDT002187307.1	PDS000065758.1566	SAMN41669871	clinical	cd_8_group_1358	cd_4_group_2236	cd_2_group_3057
PDT002187327.1	PDS000065758.1566	SAMN41671907	clinical	cd_8_group_1358	cd_4_group_2236	cd_2_group_3057
PDT002187456.1	PDS000065758.1566	SAMN41672968	clinical	cd_8_group_1358	cd_4_group_2236	cd_2_group_3057
PDT002187457.1	PDS000065758.1566	SAMN41672971	clinical	cd_8_group_1358	cd_4_group_2236	cd_2_group_3057
PDT002187495.1	PDS000065758.1566	SAMN41673522	clinical	cd_8_group_1358	cd_4_group_2236	cd_2_group_3057
PDT002187859.1	PDS000065758.1566	SAMN41673763	clinical	cd_8_group_1358	cd_4_group_2236	cd_2_group_3057
PDT002187862.1	PDS000065758.1566	SAMN41673766	clinical	cd_8_group_1358	cd_4_group_2236	cd_2_group_3057
PDT002187871.1	PDS000065758.1566	SAMN41673769	clinical	cd_8_group_1358	cd_4_group_2236	cd_2_group_3057
PDT002188122.1	PDS000065758.1566	SAMN41674316	clinical	cd_8_group_1358	cd_4_group_2236	cd_2_group_3057
PDT002188567.1	PDS000065758.1566	SAMN41661011	clinical	cd_8_group_1358	cd_4_group_2236	cd_2_group_3057
PDT002188569.1	PDS000065758.1566	SAMN41661067	clinical	cd_8_group_1358	cd_4_group_2236	cd_2_group_3057
PDT002188591.1	PDS000065758.1566	SAMN41661065	clinical	cd_8_group_1358	cd_4_group_2236	cd_2_group_3057
PDT002188592.1	PDS000065758.1566	SAMN41661001	clinical	cd_8_group_1358	cd_4_group_2236	cd_2_group_3057
PDT002188603.1	PDS000065758.1566	SAMN41661045	clinical	cd_8_group_1358	cd_4_group_2236	cd_2_group_3057
PDT002188611.1	PDS000065758.1566	SAMN41661124	clinical	cd_8_group_1358	cd_4_group_2236	cd_2_group_3057
PDT002188720.1	PDS000065758.1566	SAMN41674188	clinical	cd_8_group_1358	cd_4_group_2236	cd_2_group_3057
PDT002188800.1	PDS000065758.1566	SAMN41686316	clinical	cd_8_group_1358	cd_4_group_2236	cd_2_group_3057
PDT002188823.1	PDS000065758.1566	SAMN41686581	clinical	cd_8_group_1358	cd_4_group_2236	cd_2_group_3057
PDT002188904.1	PDS000065758.1566	SAMN41686578	clinical	cd_8_group_1358	cd_4_group_2236	cd_2_group_3057
PDT002188928.1	PDS000065758.1566	SAMN41691818	clinical	cd_8_group_1358	cd_4_group_2236	cd_2_group_3057
PDT002188929.1	PDS000065758.1566	SAMN41691830	clinical	cd_8_group_1358	cd_4_group_2236	cd_2_group_3057
PDT002189008.1	PDS000065758.1566	SAMN41692963	clinical	cd_8_group_1358	cd_4_group_2236	cd_2_group_3057
PDT002189013.1	PDS000065758.1566	SAMN41692966	clinical	cd_8_group_1358	cd_4_group_2236	cd_2_group_3057
PDT002189308.1	PDS000065758.1566	SAMN41694517	clinical	cd_8_group_1358	cd_4_group_2236	cd_2_group_3057
PDT002189376.1	PDS000065758.1566	SAMN41679904	clinical	cd_8_group_1358	cd_4_group_2236	cd_2_group_3057
PDT002189377.1	PDS000065758.1566	SAMN41679906	clinical	cd_8_group_1358	cd_4_group_2236	cd_2_group_3057
PDT002189409.1	PDS000065758.1566	SAMN41679930	clinical	cd_8_group_1358	cd_4_group_2236	cd_2_group_3057
PDT002189421.1	PDS000065758.1566	SAMN41679975	clinical	cd_8_group_1358	cd_4_group_2236	cd_2_group_3057
PDT002189449.1	PDS000065758.1566	SAMN41679947	clinical	cd_8_group_1358	cd_4_group_2236	cd_2_group_3057
PDT002189470.1	PDS000065758.1566	SAMN41680062	clinical	cd_8_group_1358	cd_4_group_2236	cd_2_group_3057
PDT002189478.1	PDS000065758.1566	SAMN41680019	clinical	cd_8_group_1358	cd_4_group_2236	cd_2_group_3057
PDT002189483.1	PDS000065758.1566	SAMN41680009	clinical	cd_8_group_1358	cd_4_group_2236	cd_2_group_3057
PDT002189558.1	PDS000065758.1566	SAMN41680100	clinical	cd_8_group_1358	cd_4_group_2236	cd_2_group_3057
PDT002189618.1	PDS000065758.1566	SAMN41697577	clinical	cd_8_group_1358	cd_4_group_2236	cd_2_group_3057
PDT002189619.1	PDS000065758.1566	SAMN41697573	clinical	cd_8_group_1358	cd_4_group_2236	cd_2_group_3057
PDT002189629.1	PDS000065758.1566	SAMN41706901	clinical	cd_8_group_1358	cd_4_group_2236	cd_2_group_3057
PDT002189660.1	PDS000065758.1566	SAMN41707768	clinical	cd_8_group_1358	cd_4_group_2236	cd_2_group_3057
PDT002189686.1	PDS000065758.1566	SAMN41707987	clinical	cd_8_group_1358	cd_4_group_2236	cd_2_group_3057
PDT002189689.1	PDS000065758.1566	SAMN41707989	clinical	cd_8_group_1358	cd_4_group_2236	cd_2_group_3057
PDT002189732.1	PDS000065758.1566	SAMN41707991	clinical	cd_8_group_1358	cd_4_group_2236	cd_2_group_3057
PDT002189758.1	PDS000065758.1566	SAMN41708654	clinical	cd_8_group_1358	cd_4_group_2236	cd_2_group_3057
PDT002189761.1	PDS000065758.1566	SAMN41708665	clinical	cd_8_group_1358	cd_4_group_2236	cd_2_group_3057
PDT002189846.1	PDS000065758.1566	SAMN41710600	clinical	cd_8_group_1358	cd_4_group_2236	cd_2_group_3057
PDT002189852.1	PDS000065758.1566	SAMN41710707	clinical	cd_8_group_1358	cd_4_group_2236	cd_2_group_3057
PDT002189853.1	PDS000065758.1566	SAMN41710711	clinical	cd_8_group_1358	cd_4_group_2236	cd_2_group_3057
PDT002189856.1	PDS000065758.1566	SAMN41710713	clinical	cd_8_group_1358	cd_4_group_2236	cd_2_group_3057
PDT002190041.1	PDS000065758.1566	SAMN41720263	clinical	cd_8_group_1358	cd_4_group_2236	cd_2_group_3057
PDT002190044.1	PDS000065758.1566	SAMN41720264	clinical	cd_8_group_1358	cd_4_group_2236	cd_2_group_3057
PDT002190045.1	PDS000065758.1566	SAMN41720267	clinical	cd_8_group_1358	cd_4_group_2236	cd_2_group_3057
PDT002190089.1	PDS000065758.1566	SAMN41721583	clinical	cd_8_group_1358	cd_4_group_2236	cd_2_group_3057
PDT002190170.1	PDS000065758.1566	SAMN41703972	clinical	cd_8_group_1358	cd_4_group_2236	cd_2_group_3057
PDT002190232.1	PDS000065758.1566	SAMN41704009	clinical	cd_8_group_1358	cd_4_group_2236	cd_2_group_3057
PDT002190315.1	PDS000065758.1566	SAMN41704138	clinical	cd_8_group_1358	cd_4_group_2236	cd_2_group_3057
PDT002190378.1	PDS000065758.1566	SAMN41736557	clinical	cd_8_group_1358	cd_4_group_2236	cd_2_group_3057
PDT002190412.1	PDS000065758.1566	SAMN41738283	environmental/other	cd_8_group_1358	cd_4_group_2236	cd_2_group_3057
PDT002190853.1	PDS000065758.1566	SAMN41746552	clinical	cd_8_group_1358	cd_4_group_2236	cd_2_group_3057
PDT002190862.1	PDS000065758.1566	SAMN41746562	clinical	cd_8_group_1358	cd_4_group_2236	cd_2_group_3057
PDT002190982.1	PDS000065758.1566	SAMN41747511	clinical	cd_8_group_1358	cd_4_group_2236	cd_2_group_3057
PDT002191258.1	PDS000065758.1566	SAMN41748799	clinical	cd_8_group_1358	cd_4_group_2236	cd_2_group_3057
PDT002191342.1	PDS000065758.1566	SAMN41750306	clinical	cd_8_group_1358	cd_4_group_2236	cd_2_group_3057
PDT002191343.1	PDS000065758.1566	SAMN41750300	clinical	cd_8_group_1358	cd_4_group_2236	cd_2_group_3057
PDT002191346.1	PDS000065758.1566	SAMN41750304	clinical	cd_8_group_1358	cd_4_group_2236	cd_2_group_3057
PDT002191347.1	PDS000065758.1566	SAMN41750309	clinical	cd_8_group_1358	cd_4_group_2236	cd_2_group_3057
PDT002191350.1	PDS000065758.1566	SAMN41750310	clinical	cd_8_group_1358	cd_4_group_2236	cd_2_group_3057
PDT002192336.1	PDS000065758.1566	SAMN41725007	clinical	cd_8_group_1358	cd_4_group_2236	cd_2_group_3057
PDT002192396.1	PDS000065758.1566	SAMN41725036	clinical	cd_8_group_1358	cd_4_group_2236	cd_2_group_3057
PDT002192400.1	PDS000065758.1566	SAMN41725072	clinical	cd_8_group_1358	cd_4_group_2236	cd_2_group_3057
PDT002192407.1	PDS000065758.1566	SAMN41725085	clinical	cd_8_group_1358	cd_4_group_2236	cd_2_group_3057
PDT002192413.1	PDS000065758.1566	SAMN41725075	clinical	cd_8_group_1358	cd_4_group_2236	cd_2_group_3057
PDT002192460.1	PDS000065758.1566	SAMN41725192	clinical	cd_8_group_1358	cd_4_group_2236	cd_2_group_3057
PDT002192474.1	PDS000065758.1566	SAMN41750169	clinical	cd_8_group_1358	cd_4_group_2236	cd_2_group_3057
PDT002195814.1	PDS000065758.1566	SAMN41752720	clinical	cd_8_group_1358	cd_4_group_2236	cd_2_group_3057
PDT002195845.1	PDS000065758.1566	SAMN41752679	clinical	cd_8_group_1358	cd_4_group_2236	cd_2_group_3057
PDT002195877.1	PDS000065758.1566	SAMN41752740	clinical	cd_8_group_1358	cd_4_group_2236	cd_2_group_3057
PDT002195925.1	PDS000065758.1566	SAMN41752797	clinical	cd_8_group_1358	cd_4_group_2236	cd_2_group_3057
PDT002195975.1	PDS000065758.1566	SAMN41752837	clinical	cd_8_group_1358	cd_4_group_2236	cd_2_group_3057
PDT002195990.1	PDS000065758.1566	SAMN41752875	clinical	cd_8_group_1358	cd_4_group_2236	cd_2_group_3057
PDT002198544.1	PDS000065758.1566	SAMN41763425	clinical	cd_8_group_1358	cd_4_group_2236	cd_2_group_3057
PDT002198561.1	PDS000065758.1566	SAMN41763441	clinical	cd_8_group_1358	cd_4_group_2236	cd_2_group_3057
PDT002198563.1	PDS000065758.1566	SAMN41763437	clinical	cd_8_group_1358	cd_4_group_2236	cd_2_group_3057
PDT002198590.1	PDS000065758.1566	SAMN41763502	clinical	cd_8_group_1358	cd_4_group_2236	cd_2_group_3057
PDT002198599.1	PDS000065758.1566	SAMN41763514	clinical	cd_8_group_1358	cd_4_group_2236	cd_2_group_3057
PDT002198614.1	PDS000065758.1566	SAMN41763524	clinical	cd_8_group_1358	cd_4_group_2236	cd_2_group_3057
PDT002198627.1	PDS000065758.1566	SAMN41763539	clinical	cd_8_group_1358	cd_4_group_2236	cd_2_group_3057
PDT002198636.1	PDS000065758.1566	SAMN41763550	clinical	cd_8_group_1358	cd_4_group_2236	cd_2_group_3057
PDT002198726.1	PDS000065758.1566	SAMN41774694	clinical	cd_8_group_1358	cd_4_group_2236	cd_2_group_3057
PDT002198727.1	PDS000065758.1566	SAMN41774695	clinical	cd_8_group_1358	cd_4_group_2236	cd_2_group_3057
PDT002198754.1	PDS000065758.1566	SAMN41775484	clinical	cd_8_group_1358	cd_4_group_2236	cd_2_group_3057
PDT002198768.1	PDS000065758.1566	SAMN41775497	clinical	cd_8_group_1358	cd_4_group_2236	cd_2_group_3057
PDT002198833.1	PDS000065758.1566	SAMN41776029	clinical	cd_8_group_1358	cd_4_group_2236	cd_2_group_3057
PDT002198855.1	PDS000065758.1566	SAMN41776224	clinical	cd_8_group_1358	cd_4_group_2236	cd_2_group_3057
PDT002199066.1	PDS000065758.1566	SAMN41777819	clinical	cd_8_group_1358	cd_4_group_2236	cd_2_group_3057
PDT002199162.1	PDS000065758.1566	SAMN41778034	clinical	cd_8_group_1358	cd_4_group_2236	cd_2_group_3057
PDT002199220.1	PDS000065758.1566	SAMN41778796	clinical	cd_8_group_1358	cd_4_group_2236	cd_2_group_3057
PDT002199221.1	PDS000065758.1566	SAMN41778784	clinical	cd_8_group_1358	cd_4_group_2236	cd_2_group_3057
PDT002199225.1	PDS000065758.1566	SAMN41778786	clinical	cd_8_group_1358	cd_4_group_2236	cd_2_group_3057
PDT002199240.1	PDS000065758.1566	SAMN41778945	environmental/other	cd_8_group_1358	cd_4_group_2236	cd_2_group_3057
PDT002199242.1	PDS000065758.1566	SAMN41778947	environmental/other	cd_8_group_1358	cd_4_group_2236	cd_2_group_3057
PDT002199247.1	PDS000065758.1566	SAMN41778940	environmental/other	cd_8_group_1358	cd_4_group_2236	cd_2_group_3057
PDT002199252.1	PDS000065758.1566	SAMN41779245	clinical	cd_8_group_1358	cd_4_group_2236	cd_2_group_3057
PDT002199258.1	PDS000065758.1566	SAMN41779249	clinical	cd_8_group_1358	cd_4_group_2236	cd_2_group_3057
PDT002199263.1	PDS000065758.1566	SAMN41779253	clinical	cd_8_group_1358	cd_4_group_2236	cd_2_group_3057
PDT002199374.1	PDS000065758.1566	SAMN41769827	clinical	cd_8_group_1358	cd_4_group_2236	cd_2_group_3057
PDT002199392.1	PDS000065758.1566	SAMN41769868	clinical	cd_8_group_1358	cd_4_group_2236	cd_2_group_3057
PDT002199407.1	PDS000065758.1566	SAMN41769873	clinical	cd_8_group_1358	cd_4_group_2236	cd_2_group_3057
PDT002199443.1	PDS000065758.1566	SAMN41769840	clinical	cd_8_group_1358	cd_4_group_2236	cd_2_group_3057
PDT002199477.1	PDS000065758.1566	SAMN41769977	clinical	cd_8_group_1358	cd_4_group_2236	cd_2_group_3057
PDT002199491.1	PDS000065758.1566	SAMN41769984	clinical	cd_8_group_1358	cd_4_group_2236	cd_2_group_3057
PDT002199523.1	PDS000065758.1566	SAMN41770019	clinical	cd_8_group_1358	cd_4_group_2236	cd_2_group_3057
PDT002199568.1	PDS000065758.1566	SAMN41778031	clinical	cd_8_group_1358	cd_4_group_2236	cd_2_group_3057
PDT002199580.1	PDS000065758.1566	SAMN41778570	clinical	cd_8_group_1358	cd_4_group_2236	cd_2_group_3057
PDT002200381.1	PDS000065758.1566	SAMN41783125	clinical	cd_8_group_1358	cd_4_group_2236	cd_2_group_3057
PDT002200422.1	PDS000065758.1566	SAMN41783155	clinical	cd_8_group_1358	cd_4_group_2236	cd_2_group_3057
PDT002200443.1	PDS000065758.1566	SAMN41783216	clinical	cd_8_group_1358	cd_4_group_2236	cd_2_group_3057
PDT002200491.1	PDS000065758.1566	SAMN41783250	clinical	cd_8_group_1358	cd_4_group_2236	cd_2_group_3057
PDT002200508.1	PDS000065758.1566	SAMN41783289	clinical	cd_8_group_1358	cd_4_group_2236	cd_2_group_3057
PDT002200531.1	PDS000065758.1566	SAMN41783374	clinical	cd_8_group_1358	cd_4_group_2236	cd_2_group_3057
PDT002200562.1	PDS000065758.1566	SAMN41783373	clinical	cd_8_group_1358	cd_4_group_2236	cd_2_group_3057
PDT002200569.1	PDS000065758.1566	SAMN41783276	clinical	cd_8_group_1358	cd_4_group_2236	cd_2_group_3057
PDT002200600.1	PDS000065758.1566	SAMN41783271	clinical	cd_8_group_1358	cd_4_group_2236	cd_2_group_3057
PDT002200718.1	PDS000065758.1566	SAMN41776044	environmental/other	cd_8_group_1358	cd_4_group_2236	cd_2_group_3057
PDT002201305.1	PDS000065758.1566	SAMN41799544	clinical	cd_8_group_1358	cd_4_group_2236	cd_2_group_3057
PDT002201316.1	PDS000065758.1566	SAMN41800782	clinical	cd_8_group_1358	cd_4_group_2236	cd_2_group_3057
PDT002201321.1	PDS000065758.1566	SAMN41800783	clinical	cd_8_group_1358	cd_4_group_2236	cd_2_group_3057
PDT002201384.1	PDS000065758.1566	SAMN41805413	clinical	cd_8_group_1358	cd_4_group_2236	cd_2_group_3057
PDT002201490.1	PDS000065758.1566	SAMN41788778	environmental/other	cd_8_group_1358	cd_4_group_2236	cd_2_group_3057
PDT002201535.1	PDS000065758.1566	SAMN41805736	clinical	cd_8_group_1358	cd_4_group_2236	cd_2_group_3057
PDT002201559.1	PDS000065758.1566	SAMN41805889	clinical	cd_8_group_1358	cd_4_group_2236	cd_2_group_3057
PDT002201580.1	PDS000065758.1566	SAMN41805927	clinical	cd_8_group_1358	cd_4_group_2236	cd_2_group_3057
PDT002201589.1	PDS000065758.1566	SAMN41805939	clinical	cd_8_group_1358	cd_4_group_2236	cd_2_group_3057
PDT002201596.1	PDS000065758.1566	SAMN41805937	clinical	cd_8_group_1358	cd_4_group_2236	cd_2_group_3057
PDT002201597.1	PDS000065758.1566	SAMN41805929	clinical	cd_8_group_1358	cd_4_group_2236	cd_2_group_3057
PDT002201605.1	PDS000065758.1566	SAMN41806375	clinical	cd_8_group_1358	cd_4_group_2236	cd_2_group_3057
PDT002201607.1	PDS000065758.1566	SAMN41806376	clinical	cd_8_group_1358	cd_4_group_2236	cd_2_group_3057
PDT002202444.1	PDS000065758.1566	SAMN41791710	clinical	cd_8_group_1358	cd_4_group_2236	cd_2_group_3057
PDT002202447.1	PDS000065758.1566	SAMN41791722	clinical	cd_8_group_1358	cd_4_group_2236	cd_2_group_3057
PDT002202468.1	PDS000065758.1566	SAMN41793713	clinical	cd_8_group_1358	cd_4_group_2236	cd_2_group_3057
PDT002202473.1	PDS000065758.1566	SAMN41793720	clinical	cd_8_group_1358	cd_4_group_2236	cd_2_group_3057
PDT002202542.1	PDS000065758.1566	SAMN41793837	clinical	cd_8_group_1358	cd_4_group_2236	cd_2_group_3057
PDT002202562.1	PDS000065758.1566	SAMN41793903	clinical	cd_8_group_1358	cd_4_group_2236	cd_2_group_3057
PDT002202589.1	PDS000065758.1566	SAMN41793888	clinical	cd_8_group_1358	cd_4_group_2236	cd_2_group_3057
PDT002202612.1	PDS000065758.1566	SAMN41793894	clinical	cd_8_group_1358	cd_4_group_2236	cd_2_group_3057
PDT002202741.1	PDS000065758.1566	SAMN41793944	clinical	cd_8_group_1358	cd_4_group_2236	cd_2_group_3057
PDT002202820.1	PDS000065758.1566	SAMN41803392	clinical	cd_8_group_1358	cd_4_group_2236	cd_2_group_3057
PDT002202845.1	PDS000065758.1566	SAMN41803394	clinical	cd_8_group_1358	cd_4_group_2236	cd_2_group_3057
PDT002202921.1	PDS000065758.1566	SAMN41805259	clinical	cd_8_group_1358	cd_4_group_2236	cd_2_group_3057
PDT002203129.1	PDS000065758.1566	SAMN41785907	clinical	cd_8_group_1358	cd_4_group_2236	cd_2_group_3057
PDT002203170.1	PDS000065758.1566	SAMN41794046	clinical	cd_8_group_1358	cd_4_group_2236	cd_2_group_3057
PDT002203172.1	PDS000065758.1566	SAMN41794054	clinical	cd_8_group_1358	cd_4_group_2236	cd_2_group_3057
PDT002203181.1	PDS000065758.1566	SAMN41786526	clinical	cd_8_group_1358	cd_4_group_2236	cd_2_group_3057
PDT002203184.1	PDS000065758.1566	SAMN41786530	clinical	cd_8_group_1358	cd_4_group_2236	cd_2_group_3057
PDT002203302.1	PDS000065758.1566	SAMN41814218	clinical	cd_8_group_1358	cd_4_group_2236	cd_2_group_3057
PDT002203488.1	PDS000065758.1566	SAMN41817833	clinical	cd_8_group_1358	cd_4_group_2236	cd_2_group_3057
PDT002203492.1	PDS000065758.1566	SAMN41817838	clinical	cd_8_group_1358	cd_4_group_2236	cd_2_group_3057
PDT002203527.1	PDS000065758.1566	SAMN41817961	clinical	cd_8_group_1358	cd_4_group_2236	cd_2_group_3057
PDT002203530.1	PDS000065758.1566	SAMN41817962	clinical	cd_8_group_1358	cd_4_group_2236	cd_2_group_3057
PDT002203535.1	PDS000065758.1566	SAMN41818002	clinical	cd_8_group_1358	cd_4_group_2236	cd_2_group_3057
PDT002203586.1	PDS000065758.1566	SAMN41787080	clinical	cd_8_group_1358	cd_4_group_2236	cd_2_group_3057
PDT002203598.1	PDS000065758.1566	SAMN41787252	clinical	cd_8_group_1358	cd_4_group_2236	cd_2_group_3057
PDT002203602.1	PDS000065758.1566	SAMN41787308	clinical	cd_8_group_1358	cd_4_group_2236	cd_2_group_3057
PDT002203634.1	PDS000065758.1566	SAMN41787955	clinical	cd_8_group_1358	cd_4_group_2236	cd_2_group_3057
PDT002203666.1	PDS000065758.1566	SAMN41788006	clinical	cd_8_group_1358	cd_4_group_2236	cd_2_group_3057
PDT002203712.1	PDS000065758.1566	SAMN41788829	clinical	cd_8_group_1358	cd_4_group_2236	cd_2_group_3057
PDT002203743.1	PDS000065758.1566	SAMN41788916	clinical	cd_8_group_1358	cd_4_group_2236	cd_2_group_3057
PDT002203759.1	PDS000065758.1566	SAMN41788994	clinical	cd_8_group_1358	cd_4_group_2236	cd_2_group_3057
PDT002203764.1	PDS000065758.1566	SAMN41789008	clinical	cd_8_group_1358	cd_4_group_2236	cd_2_group_3057
PDT002203781.1	PDS000065758.1566	SAMN41789019	clinical	cd_8_group_1358	cd_4_group_2236	cd_2_group_3057
PDT002203870.1	PDS000065758.1566	SAMN41789536	clinical	cd_8_group_1358	cd_4_group_2236	cd_2_group_3057
PDT002203928.1	PDS000065758.1566	SAMN41790918	clinical	cd_8_group_1358	cd_4_group_2236	cd_2_group_3057
PDT002204518.1	PDS000065758.1566	SAMN41791711	clinical	cd_8_group_1358	cd_4_group_2236	cd_2_group_3057
PDT002204528.1	PDS000065758.1566	SAMN41818420	clinical	cd_8_group_1358	cd_4_group_2236	cd_2_group_3057
PDT002204529.1	PDS000065758.1566	SAMN41818422	clinical	cd_8_group_1358	cd_4_group_2236	cd_2_group_3057
PDT002204671.1	PDS000065758.1566	SAMN41820533	clinical	cd_8_group_1358	cd_4_group_2236	cd_2_group_3057
PDT002204705.1	PDS000065758.1566	SAMN41821383	environmental/other	cd_8_group_1358	cd_4_group_2236	cd_2_group_3057
PDT002204760.1	PDS000065758.1566	SAMN41824479	clinical	cd_8_group_1358	cd_4_group_2236	cd_2_group_3057
PDT002205266.1	PDS000065758.1566	SAMN41826376	environmental/other	cd_8_group_1358	cd_4_group_2236	cd_2_group_3057
PDT002205463.1	PDS000065758.1566	SAMN41810146	clinical	cd_8_group_1358	cd_4_group_2236	cd_2_group_3057
PDT002205470.1	PDS000065758.1566	SAMN41814053	clinical	cd_8_group_1358	cd_4_group_2236	cd_2_group_3057
PDT002205476.1	PDS000065758.1566	SAMN41814222	clinical	cd_8_group_1358	cd_4_group_2236	cd_2_group_3057
PDT002206018.1	PDS000065758.1566	SAMN41834586	clinical	cd_8_group_1358	cd_4_group_2236	cd_2_group_3057
PDT002206040.1	PDS000065758.1566	SAMN41834825	clinical	cd_8_group_1358	cd_4_group_2236	cd_2_group_3057
PDT002206058.1	PDS000065758.1566	SAMN41837354	clinical	cd_8_group_1358	cd_4_group_2236	cd_2_group_3057
PDT002206067.1	PDS000065758.1566	SAMN41837371	clinical	cd_8_group_1358	cd_4_group_2236	cd_2_group_3057
PDT002206089.1	PDS000065758.1566	SAMN41838843	clinical	cd_8_group_1358	cd_4_group_2236	cd_2_group_3057
PDT002206124.1	PDS000065758.1566	SAMN41840563	clinical	cd_8_group_1358	cd_4_group_2236	cd_2_group_3057
PDT002206147.1	PDS000065758.1566	SAMN41840793	environmental/other	cd_8_group_1358	cd_4_group_2236	cd_2_group_3057
PDT002206654.1	PDS000065758.1566	SAMN41841701	clinical	cd_8_group_1358	cd_4_group_2236	cd_2_group_3057
PDT002206833.1	PDS000065758.1566	SAMN41829497	clinical	cd_8_group_1358	cd_4_group_2236	cd_2_group_3057
PDT002206902.1	PDS000065758.1566	SAMN41829624	clinical	cd_8_group_1358	cd_4_group_2236	cd_2_group_3057
PDT002206932.1	PDS000065758.1566	SAMN41829639	clinical	cd_8_group_1358	cd_4_group_2236	cd_2_group_3057
PDT002206985.1	PDS000065758.1566	SAMN41829668	clinical	cd_8_group_1358	cd_4_group_2236	cd_2_group_3057
PDT002207017.1	PDS000065758.1566	SAMN41830925	clinical	cd_8_group_1358	cd_4_group_2236	cd_2_group_3057
PDT002207054.2	PDS000065758.1566	SAMN41841592	environmental/other	cd_8_group_1358	cd_4_group_2236	cd_2_group_3057
PDT002207476.1	PDS000065758.1566	SAMN41845533	clinical	cd_8_group_1358	cd_4_group_2236	cd_2_group_3057
PDT002207479.1	PDS000065758.1566	SAMN41845522	clinical	cd_8_group_1358	cd_4_group_2236	cd_2_group_3057
PDT002208620.1	PDS000065758.1566	SAMN41852090	clinical	cd_8_group_1358	cd_4_group_2236	cd_2_group_3057
PDT002208711.1	PDS000065758.1566	SAMN41852190	clinical	cd_8_group_1358	cd_4_group_2236	cd_2_group_3057
PDT002208801.1	PDS000065758.1566	SAMN41852274	clinical	cd_8_group_1358	cd_4_group_2236	cd_2_group_3057
PDT002208807.1	PDS000065758.1566	SAMN41852251	clinical	cd_8_group_1358	cd_4_group_2236	cd_2_group_3057
PDT002208822.1	PDS000065758.1566	SAMN41852287	clinical	cd_8_group_1358	cd_4_group_2236	cd_2_group_3057
PDT002208824.1	PDS000065758.1566	SAMN41852288	clinical	cd_8_group_1358	cd_4_group_2236	cd_2_group_3057
PDT002208828.1	PDS000065758.1566	SAMN41852283	clinical	cd_8_group_1358	cd_4_group_2236	cd_2_group_3057
PDT002208875.1	PDS000065758.1566	SAMN41852337	clinical	cd_8_group_1358	cd_4_group_2236	cd_2_group_3057
PDT002209038.1	PDS000065758.1566	SAMN41864763	clinical	cd_8_group_1358	cd_4_group_2236	cd_2_group_3057
PDT002209041.1	PDS000065758.1566	SAMN41864755	clinical	cd_8_group_1358	cd_4_group_2236	cd_2_group_3057
PDT002209933.1	PDS000065758.1566	SAMN41876038	clinical	cd_8_group_1358	cd_4_group_2236	cd_2_group_3057
PDT002209965.1	PDS000065758.1566	SAMN41877763	environmental/other	cd_8_group_1358	cd_4_group_2236	cd_2_group_3057
PDT002210819.1	PDS000065758.1566	SAMN41862396	clinical	cd_8_group_1358	cd_4_group_2236	cd_2_group_3057
PDT002210886.1	PDS000065758.1566	SAMN41862470	clinical	cd_8_group_1358	cd_4_group_2236	cd_2_group_3057
PDT002212387.1	PDS000065758.1566	SAMN41888218	clinical	cd_8_group_1358	cd_4_group_2236	cd_2_group_3057
PDT002212470.1	PDS000065758.1566	SAMN41893251	clinical	cd_8_group_1358	cd_4_group_2236	cd_2_group_3057
PDT002213574.1	PDS000065758.1566	SAMN41898186	environmental/other	cd_8_group_1358	cd_4_group_2236	cd_2_group_3057
PDT002214473.1	PDS000065758.1566	SAMN41883970	clinical	cd_8_group_1358	cd_4_group_2236	cd_2_group_3057
PDT002214501.1	PDS000065758.1566	SAMN41884012	clinical	cd_8_group_1358	cd_4_group_2236	cd_2_group_3057
PDT002214511.1	PDS000065758.1566	SAMN41884039	clinical	cd_8_group_1358	cd_4_group_2236	cd_2_group_3057
PDT002214623.1	PDS000065758.1566	SAMN41883981	clinical	cd_8_group_1358	cd_4_group_2236	cd_2_group_3057
PDT002214653.1	PDS000065758.1566	SAMN41884029	clinical	cd_8_group_1358	cd_4_group_2236	cd_2_group_3057
PDT002214693.1	PDS000065758.1566	SAMN41884230	clinical	cd_8_group_1358	cd_4_group_2236	cd_2_group_3057
PDT002216216.1	PDS000065758.1566	SAMN41901328	clinical	cd_8_group_1358	cd_4_group_2236	cd_2_group_3057
PDT002216286.1	PDS000065758.1566	SAMN41901422	clinical	cd_8_group_1358	cd_4_group_2236	cd_2_group_3057
PDT002216305.1	PDS000065758.1566	SAMN41901331	clinical	cd_8_group_1358	cd_4_group_2236	cd_2_group_3057
PDT002216319.1	PDS000065758.1566	SAMN41901412	clinical	cd_8_group_1358	cd_4_group_2236	cd_2_group_3057
PDT002216354.1	PDS000065758.1566	SAMN41901483	clinical	cd_8_group_1358	cd_4_group_2236	cd_2_group_3057
PDT002216355.1	PDS000065758.1566	SAMN41901370	clinical	cd_8_group_1358	cd_4_group_2236	cd_2_group_3057
PDT002216402.1	PDS000065758.1566	SAMN41901503	clinical	cd_8_group_1358	cd_4_group_2236	cd_2_group_3057
PDT002218774.1	PDS000065758.1566	SAMN41918507	clinical	cd_8_group_1358	cd_4_group_2236	cd_2_group_3057
PDT002218806.1	PDS000065758.1566	SAMN41918566	clinical	cd_8_group_1358	cd_4_group_2236	cd_2_group_3057
PDT002218891.1	PDS000065758.1566	SAMN41918616	clinical	cd_8_group_1358	cd_4_group_2236	cd_2_group_3057
PDT002218973.1	PDS000065758.1566	SAMN41918755	clinical	cd_8_group_1358	cd_4_group_2236	cd_2_group_3057
PDT002218990.1	PDS000065758.1566	SAMN41918768	clinical	cd_8_group_1358	cd_4_group_2236	cd_2_group_3057
PDT002219425.1	PDS000065758.1566	SAMN41953760	clinical	cd_8_group_1358	cd_4_group_2236	cd_2_group_3057
PDT002220260.1	PDS000065758.1566	SAMN41980848	clinical	cd_8_group_1358	cd_4_group_2236	cd_2_group_3057
PDT002221354.1	PDS000065758.1566	SAMN41941098	clinical	cd_8_group_1358	cd_4_group_2236	cd_2_group_3057
PDT002221454.1	PDS000065758.1566	SAMN41940919	clinical	cd_8_group_1358	cd_4_group_2236	cd_2_group_3057
PDT002221459.1	PDS000065758.1566	SAMN41940901	clinical	cd_8_group_1358	cd_4_group_2236	cd_2_group_3057
PDT002221485.1	PDS000065758.1566	SAMN41940908	clinical	cd_8_group_1358	cd_4_group_2236	cd_2_group_3057
PDT002221487.1	PDS000065758.1566	SAMN41940949	clinical	cd_8_group_1358	cd_4_group_2236	cd_2_group_3057
PDT002221526.1	PDS000065758.1566	SAMN41940993	clinical	cd_8_group_1358	cd_4_group_2236	cd_2_group_3057
PDT002221530.1	PDS000065758.1566	SAMN41941015	clinical	cd_8_group_1358	cd_4_group_2236	cd_2_group_3057
PDT002222062.1	PDS000065758.1566	SAMN41986996	clinical	cd_8_group_1358	cd_4_group_2236	cd_2_group_3057
PDT002222064.1	PDS000065758.1566	SAMN41986990	clinical	cd_8_group_1358	cd_4_group_2236	cd_2_group_3057
PDT002222080.1	PDS000065758.1566	SAMN41987016	clinical	cd_8_group_1358	cd_4_group_2236	cd_2_group_3057
PDT002222092.1	PDS000065758.1566	SAMN41987026	clinical	cd_8_group_1358	cd_4_group_2236	cd_2_group_3057
PDT002222108.1	PDS000065758.1566	SAMN41987055	clinical	cd_8_group_1358	cd_4_group_2236	cd_2_group_3057
PDT002222124.1	PDS000065758.1566	SAMN41987090	clinical	cd_8_group_1358	cd_4_group_2236	cd_2_group_3057
PDT002222146.1	PDS000065758.1566	SAMN41987127	clinical	cd_8_group_1358	cd_4_group_2236	cd_2_group_3057
PDT002222192.1	PDS000065758.1566	SAMN41987101	clinical	cd_8_group_1358	cd_4_group_2236	cd_2_group_3057
PDT002222275.1	PDS000065758.1566	SAMN41987187	clinical	cd_8_group_1358	cd_4_group_2236	cd_2_group_3057
PDT002222304.1	PDS000065758.1566	SAMN41987209	clinical	cd_8_group_1358	cd_4_group_2236	cd_2_group_3057
PDT002222307.1	PDS000065758.1566	SAMN41987181	clinical	cd_8_group_1358	cd_4_group_2236	cd_2_group_3057
PDT002223482.1	PDS000065758.1566	SAMN41992846	clinical	cd_8_group_1358	cd_4_group_2236	cd_2_group_3057
PDT002223595.1	PDS000065758.1566	SAMN41993074	clinical	cd_8_group_1358	cd_4_group_2236	cd_2_group_3057
PDT002223682.1	PDS000065758.1566	SAMN41992926	clinical	cd_8_group_1358	cd_4_group_2236	cd_2_group_3057
PDT002223717.1	PDS000065758.1566	SAMN41993043	clinical	cd_8_group_1358	cd_4_group_2236	cd_2_group_3057
PDT002223719.1	PDS000065758.1566	SAMN41992949	clinical	cd_8_group_1358	cd_4_group_2236	cd_2_group_3057
PDT002223736.1	PDS000065758.1566	SAMN41993072	clinical	cd_8_group_1358	cd_4_group_2236	cd_2_group_3057
PDT002225419.1	PDS000065758.1566	SAMN42016831	clinical	cd_8_group_1358	cd_4_group_2236	cd_2_group_3057
PDT002225420.1	PDS000065758.1566	SAMN42016829	clinical	cd_8_group_1358	cd_4_group_2236	cd_2_group_3057
PDT002225422.1	PDS000065758.1566	SAMN42017382	clinical	cd_8_group_1358	cd_4_group_2236	cd_2_group_3057
PDT002225426.1	PDS000065758.1566	SAMN42017384	clinical	cd_8_group_1358	cd_4_group_2236	cd_2_group_3057
PDT002225586.1	PDS000065758.1566	SAMN41998849	clinical	cd_8_group_1358	cd_4_group_2236	cd_2_group_3057
PDT002225607.1	PDS000065758.1566	SAMN41998724	clinical	cd_8_group_1358	cd_4_group_2236	cd_2_group_3057
PDT002225636.1	PDS000065758.1566	SAMN41998893	clinical	cd_8_group_1358	cd_4_group_2236	cd_2_group_3057
PDT002225663.1	PDS000065758.1566	SAMN41998861	clinical	cd_8_group_1358	cd_4_group_2236	cd_2_group_3057
PDT002225695.1	PDS000065758.1566	SAMN41999014	clinical	cd_8_group_1358	cd_4_group_2236	cd_2_group_3057
PDT002225788.1	PDS000065758.1566	SAMN41999004	clinical	cd_8_group_1358	cd_4_group_2236	cd_2_group_3057
PDT002226587.1	PDS000065758.1566	SAMN42008429	clinical	cd_8_group_1358	cd_4_group_2236	cd_2_group_3057
PDT002226594.1	PDS000065758.1566	SAMN42008435	clinical	cd_8_group_1358	cd_4_group_2236	cd_2_group_3057
PDT002226634.1	PDS000065758.1566	SAMN42013499	clinical	cd_8_group_1358	cd_4_group_2236	cd_2_group_3057
PDT002226643.1	PDS000065758.1566	SAMN42013493	clinical	cd_8_group_1358	cd_4_group_2236	cd_2_group_3057
PDT002226680.1	PDS000065758.1566	SAMN42015708	clinical	cd_8_group_1358	cd_4_group_2236	cd_2_group_3057
PDT002226688.1	PDS000065758.1566	SAMN42015721	clinical	cd_8_group_1358	cd_4_group_2236	cd_2_group_3057
PDT002226692.1	PDS000065758.1566	SAMN42015732	clinical	cd_8_group_1358	cd_4_group_2236	cd_2_group_3057
PDT002226702.1	PDS000065758.1566	SAMN42015733	clinical	cd_8_group_1358	cd_4_group_2236	cd_2_group_3057
PDT002226792.1	PDS000065758.1566	SAMN42023258	clinical	cd_8_group_1358	cd_4_group_2236	cd_2_group_3057
PDT002226811.1	PDS000065758.1566	SAMN42023272	clinical	cd_8_group_1358	cd_4_group_2236	cd_2_group_3057
PDT002226828.1	PDS000065758.1566	SAMN42023476	clinical	cd_8_group_1358	cd_4_group_2236	cd_2_group_3057
PDT002226829.1	PDS000065758.1566	SAMN42023475	clinical	cd_8_group_1358	cd_4_group_2236	cd_2_group_3057
PDT002226831.1	PDS000065758.1566	SAMN42023479	clinical	cd_8_group_1358	cd_4_group_2236	cd_2_group_3057
PDT002226845.1	PDS000065758.1566	SAMN42023525	clinical	cd_8_group_1358	cd_4_group_2236	cd_2_group_3057
PDT002226875.1	PDS000065758.1566	SAMN42023623	clinical	cd_8_group_1358	cd_4_group_2236	cd_2_group_3057
PDT002226881.1	PDS000065758.1566	SAMN42023627	clinical	cd_8_group_1358	cd_4_group_2236	cd_2_group_3057
PDT002226891.1	PDS000065758.1566	SAMN42023715	clinical	cd_8_group_1358	cd_4_group_2236	cd_2_group_3057
PDT002227031.1	PDS000065758.1566	SAMN42027641	clinical	cd_8_group_1358	cd_4_group_2236	cd_2_group_3057
PDT002227053.1	PDS000065758.1566	SAMN42027760	clinical	cd_8_group_1358	cd_4_group_2236	cd_2_group_3057
PDT002227067.1	PDS000065758.1566	SAMN42029365	clinical	cd_8_group_1358	cd_4_group_2236	cd_2_group_3057
PDT002227069.1	PDS000065758.1566	SAMN42027962	clinical	cd_8_group_1358	cd_4_group_2236	cd_2_group_3057
PDT002227090.1	PDS000065758.1566	SAMN42029623	clinical	cd_8_group_1358	cd_4_group_2236	cd_2_group_3057
PDT002227114.1	PDS000065758.1566	SAMN42035830	clinical	cd_8_group_1358	cd_4_group_2236	cd_2_group_3057
PDT002228099.1	PDS000065758.1566	SAMN41979533	environmental/other	cd_8_group_1358	cd_4_group_2236	cd_2_group_3057
PDT002228113.1	PDS000065758.1566	SAMN42038037	clinical	cd_8_group_1358	cd_4_group_2236	cd_2_group_3057
PDT002228317.1	PDS000065758.1566	SAMN42041522	clinical	cd_8_group_1358	cd_4_group_2236	cd_2_group_3057
PDT002228331.1	PDS000065758.1566	SAMN42041526	clinical	cd_8_group_1358	cd_4_group_2236	cd_2_group_3057
PDT002228355.1	PDS000065758.1566	SAMN42038443	clinical	cd_8_group_1358	cd_4_group_2236	cd_2_group_3057
PDT002228678.1	PDS000065758.1566	SAMN42019531	clinical	cd_8_group_1358	cd_4_group_2236	cd_2_group_3057
PDT002228710.1	PDS000065758.1566	SAMN42023309	clinical	cd_8_group_1358	cd_4_group_2236	cd_2_group_3057
PDT002228751.1	PDS000065758.1566	SAMN42024828	clinical	cd_8_group_1358	cd_4_group_2236	cd_2_group_3057
PDT002228759.1	PDS000065758.1566	SAMN42025506	clinical	cd_8_group_1358	cd_4_group_2236	cd_2_group_3057
PDT002228775.1	PDS000065758.1566	SAMN42027651	clinical	cd_8_group_1358	cd_4_group_2236	cd_2_group_3057
PDT002228797.1	PDS000065758.1566	SAMN42027961	clinical	cd_8_group_1358	cd_4_group_2236	cd_2_group_3057
PDT002228817.1	PDS000065758.1566	SAMN42029611	clinical	cd_8_group_1358	cd_4_group_2236	cd_2_group_3057
PDT002228826.1	PDS000065758.1566	SAMN42029412	clinical	cd_8_group_1358	cd_4_group_2236	cd_2_group_3057
PDT002228848.1	PDS000065758.1566	SAMN42035818	clinical	cd_8_group_1358	cd_4_group_2236	cd_2_group_3057
PDT002228855.1	PDS000065758.1566	SAMN42038448	clinical	cd_8_group_1358	cd_4_group_2236	cd_2_group_3057
PDT002228862.1	PDS000065758.1566	SAMN42035815	clinical	cd_8_group_1358	cd_4_group_2236	cd_2_group_3057
PDT002228870.1	PDS000065758.1566	SAMN42035820	clinical	cd_8_group_1358	cd_4_group_2236	cd_2_group_3057
PDT002228875.1	PDS000065758.1566	SAMN42036827	clinical	cd_8_group_1358	cd_4_group_2236	cd_2_group_3057
PDT002228883.1	PDS000065758.1566	SAMN42036830	clinical	cd_8_group_1358	cd_4_group_2236	cd_2_group_3057
PDT002228893.1	PDS000065758.1566	SAMN42036862	clinical	cd_8_group_1358	cd_4_group_2236	cd_2_group_3057
PDT002228937.1	PDS000065758.1566	SAMN42038035	clinical	cd_8_group_1358	cd_4_group_2236	cd_2_group_3057
PDT002228958.1	PDS000065758.1566	SAMN42038211	clinical	cd_8_group_1358	cd_4_group_2236	cd_2_group_3057
PDT002229091.1	PDS000065758.1566	SAMN42038314	clinical	cd_8_group_1358	cd_4_group_2236	cd_2_group_3057
PDT002229100.1	PDS000065758.1566	SAMN42038368	clinical	cd_8_group_1358	cd_4_group_2236	cd_2_group_3057
PDT002229103.1	PDS000065758.1566	SAMN42038363	clinical	cd_8_group_1358	cd_4_group_2236	cd_2_group_3057
PDT002229115.1	PDS000065758.1566	SAMN42038415	clinical	cd_8_group_1358	cd_4_group_2236	cd_2_group_3057
PDT002229238.1	PDS000065758.1566	SAMN42041529	clinical	cd_8_group_1358	cd_4_group_2236	cd_2_group_3057
PDT002229270.1	PDS000065758.1566	SAMN42041615	clinical	cd_8_group_1358	cd_4_group_2236	cd_2_group_3057
PDT002229271.1	PDS000065758.1566	SAMN42042461	clinical	cd_8_group_1358	cd_4_group_2236	cd_2_group_3057
PDT002229294.1	PDS000065758.1566	SAMN42050839	clinical	cd_8_group_1358	cd_4_group_2236	cd_2_group_3057
PDT002229318.1	PDS000065758.1566	SAMN42051073	clinical	cd_8_group_1358	cd_4_group_2236	cd_2_group_3057
PDT002229325.1	PDS000065758.1566	SAMN42051187	clinical	cd_8_group_1358	cd_4_group_2236	cd_2_group_3057
PDT002229363.1	PDS000065758.1566	SAMN42052611	clinical	cd_8_group_1358	cd_4_group_2236	cd_2_group_3057
PDT002230109.1	PDS000065758.1566	SAMN42056468	environmental/other	cd_8_group_1358	cd_4_group_2236	cd_2_group_3057
PDT002230130.1	PDS000065758.1566	SAMN42056508	clinical	cd_8_group_1358	cd_4_group_2236	cd_2_group_3057
PDT002230650.1	PDS000065758.1566	SAMN42095941	clinical	cd_8_group_1358	cd_4_group_2236	cd_2_group_3057
PDT002230651.1	PDS000065758.1566	SAMN42095938	clinical	cd_8_group_1358	cd_4_group_2236	cd_2_group_3057
PDT002230653.1	PDS000065758.1566	SAMN42095944	clinical	cd_8_group_1358	cd_4_group_2236	cd_2_group_3057
PDT002231014.1	PDS000065758.1566	SAMN42097983	clinical	cd_8_group_1358	cd_4_group_2236	cd_2_group_3057
PDT002231020.1	PDS000065758.1566	SAMN42097997	clinical	cd_8_group_1358	cd_4_group_2236	cd_2_group_3057
PDT002231021.1	PDS000065758.1566	SAMN42098004	clinical	cd_8_group_1358	cd_4_group_2236	cd_2_group_3057
PDT002231089.1	PDS000065758.1566	SAMN42098002	clinical	cd_8_group_1358	cd_4_group_2236	cd_2_group_3057
PDT002231090.1	PDS000065758.1566	SAMN42099033	clinical	cd_8_group_1358	cd_4_group_2236	cd_2_group_3057
PDT002231092.1	PDS000065758.1566	SAMN42097990	clinical	cd_8_group_1358	cd_4_group_2236	cd_2_group_3057
PDT002231097.1	PDS000065758.1566	SAMN42099029	clinical	cd_8_group_1358	cd_4_group_2236	cd_2_group_3057
PDT002231113.1	PDS000065758.1566	SAMN42095945	clinical	cd_8_group_1358	cd_4_group_2236	cd_2_group_3057
PDT002231125.1	PDS000065758.1566	SAMN42100839	clinical	cd_8_group_1358	cd_4_group_2236	cd_2_group_3057
PDT002231129.1	PDS000065758.1566	SAMN42100908	clinical	cd_8_group_1358	cd_4_group_2236	cd_2_group_3057
PDT002231136.1	PDS000065758.1566	SAMN42100924	clinical	cd_8_group_1358	cd_4_group_2236	cd_2_group_3057
PDT002231203.1	PDS000065758.1566	SAMN42077098	clinical	cd_8_group_1358	cd_4_group_2236	cd_2_group_3057
PDT002231246.1	PDS000065758.1566	SAMN42044162	clinical	cd_8_group_1358	cd_4_group_2236	cd_2_group_3057
PDT002231250.1	PDS000065758.1566	SAMN42044170	clinical	cd_8_group_1358	cd_4_group_2236	cd_2_group_3057
PDT002231284.1	PDS000065758.1566	SAMN42044213	clinical	cd_8_group_1358	cd_4_group_2236	cd_2_group_3057
PDT002231286.1	PDS000065758.1566	SAMN42044216	clinical	cd_8_group_1358	cd_4_group_2236	cd_2_group_3057
PDT002231346.1	PDS000065758.1566	SAMN42044306	clinical	cd_8_group_1358	cd_4_group_2236	cd_2_group_3057
PDT002231353.1	PDS000065758.1566	SAMN42044299	clinical	cd_8_group_1358	cd_4_group_2236	cd_2_group_3057
PDT002231392.1	PDS000065758.1566	SAMN42044412	clinical	cd_8_group_1358	cd_4_group_2236	cd_2_group_3057
PDT002231468.1	PDS000065758.1566	SAMN42044301	clinical	cd_8_group_1358	cd_4_group_2236	cd_2_group_3057
PDT002231534.1	PDS000065758.1566	SAMN42051184	clinical	cd_8_group_1358	cd_4_group_2236	cd_2_group_3057
PDT002231537.1	PDS000065758.1566	SAMN42051180	clinical	cd_8_group_1358	cd_4_group_2236	cd_2_group_3057
PDT002231574.1	PDS000065758.1566	SAMN42054103	clinical	cd_8_group_1358	cd_4_group_2236	cd_2_group_3057
PDT002231588.1	PDS000065758.1566	SAMN42056496	environmental/other	cd_8_group_1358	cd_4_group_2236	cd_2_group_3057
PDT002231607.1	PDS000065758.1566	SAMN42059822	clinical	cd_8_group_1358	cd_4_group_2236	cd_2_group_3057
PDT002231617.1	PDS000065758.1566	SAMN42070158	clinical	cd_8_group_1358	cd_4_group_2236	cd_2_group_3057
PDT002231644.1	PDS000065758.1566	SAMN42081541	clinical	cd_8_group_1358	cd_4_group_2236	cd_2_group_3057
PDT002231663.1	PDS000065758.1566	SAMN42082704	clinical	cd_8_group_1358	cd_4_group_2236	cd_2_group_3057
PDT002231674.1	PDS000065758.1566	SAMN42086409	clinical	cd_8_group_1358	cd_4_group_2236	cd_2_group_3057
PDT002231677.1	PDS000065758.1566	SAMN42090633	clinical	cd_8_group_1358	cd_4_group_2236	cd_2_group_3057
PDT002231702.1	PDS000065758.1566	SAMN42094910	clinical	cd_8_group_1358	cd_4_group_2236	cd_2_group_3057
PDT002231727.1	PDS000065758.1566	SAMN42100097	clinical	cd_8_group_1358	cd_4_group_2236	cd_2_group_3057
PDT002231739.1	PDS000065758.1566	SAMN42100090	clinical	cd_8_group_1358	cd_4_group_2236	cd_2_group_3057
PDT002231745.1	PDS000065758.1566	SAMN42099036	clinical	cd_8_group_1358	cd_4_group_2236	cd_2_group_3057
PDT002231751.1	PDS000065758.1566	SAMN42100213	clinical	cd_8_group_1358	cd_4_group_2236	cd_2_group_3057
PDT002231752.1	PDS000065758.1566	SAMN42100228	clinical	cd_8_group_1358	cd_4_group_2236	cd_2_group_3057
PDT002231759.1	PDS000065758.1566	SAMN42100220	clinical	cd_8_group_1358	cd_4_group_2236	cd_2_group_3057
PDT002231767.1	PDS000065758.1566	SAMN42100232	clinical	cd_8_group_1358	cd_4_group_2236	cd_2_group_3057
PDT002231772.1	PDS000065758.1566	SAMN42100235	clinical	cd_8_group_1358	cd_4_group_2236	cd_2_group_3057
PDT002231780.1	PDS000065758.1566	SAMN42100248	clinical	cd_8_group_1358	cd_4_group_2236	cd_2_group_3057
PDT002231787.1	PDS000065758.1566	SAMN42095943	clinical	cd_8_group_1358	cd_4_group_2236	cd_2_group_3057
PDT002231796.1	PDS000065758.1566	SAMN42094906	clinical	cd_8_group_1358	cd_4_group_2236	cd_2_group_3057
PDT002231816.1	PDS000065758.1566	SAMN42100907	clinical	cd_8_group_1358	cd_4_group_2236	cd_2_group_3057
PDT002231838.1	PDS000065758.1566	SAMN42100923	clinical	cd_8_group_1358	cd_4_group_2236	cd_2_group_3057
PDT002231843.1	PDS000065758.1566	SAMN42090630	clinical	cd_8_group_1358	cd_4_group_2236	cd_2_group_3057
PDT002231971.1	PDS000065758.1566	SAMN42077094	clinical	cd_8_group_1358	cd_4_group_2236	cd_2_group_3057
PDT002232313.1	PDS000065758.1566	SAMN42122991	clinical	cd_8_group_1358	cd_4_group_2236	cd_2_group_3057
PDT002232314.1	PDS000065758.1566	SAMN42122989	clinical	cd_8_group_1358	cd_4_group_2236	cd_2_group_3057
PDT002232385.1	PDS000065758.1566	SAMN42125455	clinical	cd_8_group_1358	cd_4_group_2236	cd_2_group_3057
PDT002232391.1	PDS000065758.1566	SAMN42114740	clinical	cd_8_group_1358	cd_4_group_2236	cd_2_group_3057
PDT002232978.1	PDS000065758.1566	SAMN42143701	clinical	cd_8_group_1358	cd_4_group_2236	cd_2_group_3057
PDT002232979.1	PDS000065758.1566	SAMN42143698	clinical	cd_8_group_1358	cd_4_group_2236	cd_2_group_3057
PDT002232980.1	PDS000065758.1566	SAMN42143700	clinical	cd_8_group_1358	cd_4_group_2236	cd_2_group_3057
PDT002232984.1	PDS000065758.1566	SAMN42143788	clinical	cd_8_group_1358	cd_4_group_2236	cd_2_group_3057
PDT002233007.1	PDS000065758.1566	SAMN42144833	clinical	cd_8_group_1358	cd_4_group_2236	cd_2_group_3057
PDT002233020.1	PDS000065758.1566	SAMN42145604	clinical	cd_8_group_1358	cd_4_group_2236	cd_2_group_3057
PDT002233099.1	PDS000065758.1566	SAMN42145632	clinical	cd_8_group_1358	cd_4_group_2236	cd_2_group_3057
PDT002233289.1	PDS000065758.1566	SAMN42144837	clinical	cd_8_group_1358	cd_4_group_2236	cd_2_group_3057
PDT002233307.1	PDS000065758.1566	SAMN42144840	clinical	cd_8_group_1358	cd_4_group_2236	cd_2_group_3057
PDT002233327.1	PDS000065758.1566	SAMN42143699	clinical	cd_8_group_1358	cd_4_group_2236	cd_2_group_3057
PDT002233344.1	PDS000065758.1566	SAMN42143790	clinical	cd_8_group_1358	cd_4_group_2236	cd_2_group_3057
PDT002233347.1	PDS000065758.1566	SAMN42149319	clinical	cd_8_group_1358	cd_4_group_2236	cd_2_group_3057
PDT002233670.1	PDS000065758.1566	SAMN42106254	clinical	cd_8_group_1358	cd_4_group_2236	cd_2_group_3057
PDT002234073.1	PDS000065758.1566	SAMN42114748	environmental/other	cd_8_group_1358	cd_4_group_2236	cd_2_group_3057
PDT002234129.1	PDS000065758.1566	SAMN42146741	clinical	cd_8_group_1358	cd_4_group_2236	cd_2_group_3057
PDT002234146.1	PDS000065758.1566	SAMN42143696	clinical	cd_8_group_1358	cd_4_group_2236	cd_2_group_3057
PDT002234205.1	PDS000065758.1566	SAMN42152336	clinical	cd_8_group_1358	cd_4_group_2236	cd_2_group_3057
PDT002234218.1	PDS000065758.1566	SAMN42152468	clinical	cd_8_group_1358	cd_4_group_2236	cd_2_group_3057
PDT002234304.1	PDS000065758.1566	SAMN42156572	clinical	cd_8_group_1358	cd_4_group_2236	cd_2_group_3057
PDT002234371.1	PDS000065758.1566	SAMN42157546	clinical	cd_8_group_1358	cd_4_group_2236	cd_2_group_3057
PDT002234398.1	PDS000065758.1566	SAMN42158549	clinical	cd_8_group_1358	cd_4_group_2236	cd_2_group_3057
PDT002234409.1	PDS000065758.1566	SAMN42158566	clinical	cd_8_group_1358	cd_4_group_2236	cd_2_group_3057
PDT002234418.1	PDS000065758.1566	SAMN42158623	clinical	cd_8_group_1358	cd_4_group_2236	cd_2_group_3057
PDT002234443.1	PDS000065758.1566	SAMN42159768	clinical	cd_8_group_1358	cd_4_group_2236	cd_2_group_3057
PDT002234470.1	PDS000065758.1566	SAMN42161524	clinical	cd_8_group_1358	cd_4_group_2236	cd_2_group_3057
PDT002234473.1	PDS000065758.1566	SAMN42161530	clinical	cd_8_group_1358	cd_4_group_2236	cd_2_group_3057
PDT002234506.1	PDS000065758.1566	SAMN42161900	clinical	cd_8_group_1358	cd_4_group_2236	cd_2_group_3057
PDT002234571.1	PDS000065758.1566	SAMN42162032	clinical	cd_8_group_1358	cd_4_group_2236	cd_2_group_3057
PDT002234696.1	PDS000065758.1566	SAMN42156916	clinical	cd_8_group_1358	cd_4_group_2236	cd_2_group_3057
PDT002234711.1	PDS000065758.1566	SAMN42158543	clinical	cd_8_group_1358	cd_4_group_2236	cd_2_group_3057
PDT002235036.1	PDS000065758.1566	SAMN42175033	clinical	cd_8_group_1358	cd_4_group_2236	cd_2_group_3057
PDT002235047.1	PDS000065758.1566	SAMN42175068	clinical	cd_8_group_1358	cd_4_group_2236	cd_2_group_3057
PDT002236320.1	PDS000065758.1566	SAMN42180681	clinical	cd_8_group_1358	cd_4_group_2236	cd_2_group_3057
PDT002236400.1	PDS000065758.1566	SAMN42180703	clinical	cd_8_group_1358	cd_4_group_2236	cd_2_group_3057
PDT002236407.1	PDS000065758.1566	SAMN42180701	clinical	cd_8_group_1358	cd_4_group_2236	cd_2_group_3057
PDT002236430.1	PDS000065758.1566	SAMN42186688	clinical	cd_8_group_1358	cd_4_group_2236	cd_2_group_3057
PDT002236810.1	PDS000065758.1566	SAMN42204655	clinical	cd_8_group_1358	cd_4_group_2236	cd_2_group_3057
PDT002236827.1	PDS000065758.1566	SAMN42204676	clinical	cd_8_group_1358	cd_4_group_2236	cd_2_group_3057
PDT002236882.1	PDS000065758.1566	SAMN42205333	clinical	cd_8_group_1358	cd_4_group_2236	cd_2_group_3057
PDT002236889.1	PDS000065758.1566	SAMN42205349	clinical	cd_8_group_1358	cd_4_group_2236	cd_2_group_3057
PDT002236890.1	PDS000065758.1566	SAMN42205350	clinical	cd_8_group_1358	cd_4_group_2236	cd_2_group_3057
PDT002237472.1	PDS000065758.1566	SAMN42207448	clinical	cd_8_group_1358	cd_4_group_2236	cd_2_group_3057
PDT002237592.1	PDS000065758.1566	SAMN42207615	environmental/other	cd_8_group_1358	cd_4_group_2236	cd_2_group_3057
PDT002237697.1	PDS000065758.1566	SAMN42145259	environmental/other	cd_8_group_1358	cd_4_group_2236	cd_2_group_3057
PDT002237699.1	PDS000065758.1566	SAMN42145257	environmental/other	cd_8_group_1358	cd_4_group_2236	cd_2_group_3057
PDT002238073.1	PDS000065758.1566	SAMN42145136	environmental/other	cd_8_group_1358	cd_4_group_2236	cd_2_group_3057
PDT002238076.1	PDS000065758.1566	SAMN42145133	environmental/other	cd_8_group_1358	cd_4_group_2236	cd_2_group_3057
PDT002238127.1	PDS000065758.1566	SAMN42227249	clinical	cd_8_group_1358	cd_4_group_2236	cd_2_group_3057
PDT002238235.1	PDS000065758.1566	SAMN42231673	clinical	cd_8_group_1358	cd_4_group_2236	cd_2_group_3057
PDT002238344.1	PDS000065758.1566	SAMN42231717	clinical	cd_8_group_1358	cd_4_group_2236	cd_2_group_3057
PDT002238356.1	PDS000065758.1566	SAMN42231749	clinical	cd_8_group_1358	cd_4_group_2236	cd_2_group_3057
PDT002238357.1	PDS000065758.1566	SAMN42231740	clinical	cd_8_group_1358	cd_4_group_2236	cd_2_group_3057
PDT002238366.1	PDS000065758.1566	SAMN42231757	clinical	cd_8_group_1358	cd_4_group_2236	cd_2_group_3057
PDT002238423.1	PDS000065758.1566	SAMN42232237	clinical	cd_8_group_1358	cd_4_group_2236	cd_2_group_3057
PDT002238426.1	PDS000065758.1566	SAMN42232192	clinical	cd_8_group_1358	cd_4_group_2236	cd_2_group_3057
PDT002238466.1	PDS000065758.1566	SAMN42232337	clinical	cd_8_group_1358	cd_4_group_2236	cd_2_group_3057
PDT002238470.1	PDS000065758.1566	SAMN42232267	clinical	cd_8_group_1358	cd_4_group_2236	cd_2_group_3057
PDT002238479.1	PDS000065758.1566	SAMN42232245	clinical	cd_8_group_1358	cd_4_group_2236	cd_2_group_3057
PDT002238514.1	PDS000065758.1566	SAMN42232438	clinical	cd_8_group_1358	cd_4_group_2236	cd_2_group_3057
PDT002238546.1	PDS000065758.1566	SAMN42232576	clinical	cd_8_group_1358	cd_4_group_2236	cd_2_group_3057
PDT002238611.1	PDS000065758.1566	SAMN42232748	clinical	cd_8_group_1358	cd_4_group_2236	cd_2_group_3057
PDT002238693.1	PDS000065758.1566	SAMN42233646	clinical	cd_8_group_1358	cd_4_group_2236	cd_2_group_3057
PDT002238710.1	PDS000065758.1566	SAMN42233666	clinical	cd_8_group_1358	cd_4_group_2236	cd_2_group_3057
PDT002238819.1	PDS000065758.1566	SAMN42234682	clinical	cd_8_group_1358	cd_4_group_2236	cd_2_group_3057
PDT002238879.1	PDS000065758.1566	SAMN42237915	clinical	cd_8_group_1358	cd_4_group_2236	cd_2_group_3057
PDT002238892.1	PDS000065758.1566	SAMN42238016	clinical	cd_8_group_1358	cd_4_group_2236	cd_2_group_3057
PDT002238894.1	PDS000065758.1566	SAMN42238021	clinical	cd_8_group_1358	cd_4_group_2236	cd_2_group_3057
PDT002238904.1	PDS000065758.1566	SAMN42238020	clinical	cd_8_group_1358	cd_4_group_2236	cd_2_group_3057
PDT002238906.1	PDS000065758.1566	SAMN42238023	clinical	cd_8_group_1358	cd_4_group_2236	cd_2_group_3057
PDT002238930.1	PDS000065758.1566	SAMN42238297	clinical	cd_8_group_1358	cd_4_group_2236	cd_2_group_3057
PDT002238938.1	PDS000065758.1566	SAMN42238302	clinical	cd_8_group_1358	cd_4_group_2236	cd_2_group_3057
PDT002239106.1	PDS000065758.1566	SAMN42232274	clinical	cd_8_group_1358	cd_4_group_2236	cd_2_group_3057
PDT002239108.1	PDS000065758.1566	SAMN42232244	clinical	cd_8_group_1358	cd_4_group_2236	cd_2_group_3057
PDT002239236.1	PDS000065758.1566	SAMN42277112	clinical	cd_8_group_1358	cd_4_group_2236	cd_2_group_3057
PDT002239246.1	PDS000065758.1566	SAMN42277110	clinical	cd_8_group_1358	cd_4_group_2236	cd_2_group_3057
PDT002239255.1	PDS000065758.1566	SAMN42277632	clinical	cd_8_group_1358	cd_4_group_2236	cd_2_group_3057
PDT002239259.1	PDS000065758.1566	SAMN42277633	clinical	cd_8_group_1358	cd_4_group_2236	cd_2_group_3057
PDT002239273.1	PDS000065758.1566	SAMN42278194	clinical	cd_8_group_1358	cd_4_group_2236	cd_2_group_3057
PDT002239303.1	PDS000065758.1566	SAMN42278344	clinical	cd_8_group_1358	cd_4_group_2236	cd_2_group_3057
PDT002239305.1	PDS000065758.1566	SAMN42278339	clinical	cd_8_group_1358	cd_4_group_2236	cd_2_group_3057
PDT002239327.1	PDS000065758.1566	SAMN42278386	clinical	cd_8_group_1358	cd_4_group_2236	cd_2_group_3057
PDT002239743.1	PDS000065758.1566	SAMN42279936	environmental/other	cd_8_group_1358	cd_4_group_2236	cd_2_group_3057
PDT002240241.1	PDS000065758.1566	SAMN42334977	clinical	cd_8_group_1358	cd_4_group_2236	cd_2_group_3057
PDT002240317.1	PDS000065758.1566	SAMN42335083	clinical	cd_8_group_1358	cd_4_group_2236	cd_2_group_3057
PDT002240354.1	PDS000065758.1566	SAMN42334508	environmental/other	cd_8_group_1358	cd_4_group_2236	cd_2_group_3057
PDT002240383.1	PDS000065758.1566	SAMN42335168	clinical	cd_8_group_1358	cd_4_group_2236	cd_2_group_3057
PDT002240390.1	PDS000065758.1566	SAMN42335173	clinical	cd_8_group_1358	cd_4_group_2236	cd_2_group_3057
PDT002240415.1	PDS000065758.1566	SAMN42335776	clinical	cd_8_group_1358	cd_4_group_2236	cd_2_group_3057
PDT002240446.1	PDS000065758.1566	SAMN42336091	environmental/other	cd_8_group_1358	cd_4_group_2236	cd_2_group_3057
PDT002240447.1	PDS000065758.1566	SAMN42336090	environmental/other	cd_8_group_1358	cd_4_group_2236	cd_2_group_3057
PDT002240468.1	PDS000065758.1566	SAMN42336161	clinical	cd_8_group_1358	cd_4_group_2236	cd_2_group_3057
PDT002240469.1	PDS000065758.1566	SAMN42336160	clinical	cd_8_group_1358	cd_4_group_2236	cd_2_group_3057
PDT002240488.1	PDS000065758.1566	SAMN42336184	clinical	cd_8_group_1358	cd_4_group_2236	cd_2_group_3057
PDT002240530.1	PDS000065758.1566	SAMN42336314	clinical	cd_8_group_1358	cd_4_group_2236	cd_2_group_3057
PDT002240544.1	PDS000065758.1566	SAMN42336323	clinical	cd_8_group_1358	cd_4_group_2236	cd_2_group_3057
PDT002240758.1	PDS000065758.1566	SAMN42337205	clinical	cd_8_group_1358	cd_4_group_2236	cd_2_group_3057
PDT002240759.1	PDS000065758.1566	SAMN42337213	clinical	cd_8_group_1358	cd_4_group_2236	cd_2_group_3057
PDT002240786.1	PDS000065758.1566	SAMN42337255	clinical	cd_8_group_1358	cd_4_group_2236	cd_2_group_3057
PDT002240834.1	PDS000065758.1566	SAMN42337663	clinical	cd_8_group_1358	cd_4_group_2236	cd_2_group_3057
PDT002240835.1	PDS000065758.1566	SAMN42337672	clinical	cd_8_group_1358	cd_4_group_2236	cd_2_group_3057
PDT002240836.1	PDS000065758.1566	SAMN42337678	clinical	cd_8_group_1358	cd_4_group_2236	cd_2_group_3057
PDT002240840.1	PDS000065758.1566	SAMN42337677	clinical	cd_8_group_1358	cd_4_group_2236	cd_2_group_3057
PDT002240870.1	PDS000065758.1566	SAMN42337685	clinical	cd_8_group_1358	cd_4_group_2236	cd_2_group_3057
PDT002240904.1	PDS000065758.1566	SAMN42338548	clinical	cd_8_group_1358	cd_4_group_2236	cd_2_group_3057
PDT002240984.1	PDS000065758.1566	SAMN42340006	clinical	cd_8_group_1358	cd_4_group_2236	cd_2_group_3057
PDT002243702.1	PDS000065758.1566	SAMN42360968	clinical	cd_8_group_1358	cd_4_group_2236	cd_2_group_3057
PDT002243769.1	PDS000065758.1566	SAMN42365388	clinical	cd_8_group_1358	cd_4_group_2236	cd_2_group_3057
PDT002243822.1	PDS000065758.1566	SAMN42370068	environmental/other	cd_8_group_1358	cd_4_group_2236	cd_2_group_3057
PDT002243855.1	PDS000065758.1566	SAMN42370502	clinical	cd_8_group_1358	cd_4_group_2236	cd_2_group_3057
PDT002243944.1	PDS000065758.1566	SAMN42370556	clinical	cd_8_group_1358	cd_4_group_2236	cd_2_group_3057
PDT002243959.1	PDS000065758.1566	SAMN42370597	clinical	cd_8_group_1358	cd_4_group_2236	cd_2_group_3057
PDT002243963.1	PDS000065758.1566	SAMN42370605	clinical	cd_8_group_1358	cd_4_group_2236	cd_2_group_3057
PDT002243996.1	PDS000065758.1566	SAMN42370809	clinical	cd_8_group_1358	cd_4_group_2236	cd_2_group_3057
PDT002243997.1	PDS000065758.1566	SAMN42370931	clinical	cd_8_group_1358	cd_4_group_2236	cd_2_group_3057
PDT002244022.1	PDS000065758.1566	SAMN42371056	clinical	cd_8_group_1358	cd_4_group_2236	cd_2_group_3057
PDT002244056.1	PDS000065758.1566	SAMN42371255	clinical	cd_8_group_1358	cd_4_group_2236	cd_2_group_3057
PDT002244132.1	PDS000065758.1566	SAMN42372660	clinical	cd_8_group_1358	cd_4_group_2236	cd_2_group_3057
PDT002244150.1	PDS000065758.1566	SAMN42372695	clinical	cd_8_group_1358	cd_4_group_2236	cd_2_group_3057
PDT002244153.1	PDS000065758.1566	SAMN42372772	clinical	cd_8_group_1358	cd_4_group_2236	cd_2_group_3057
PDT002244157.1	PDS000065758.1566	SAMN42374746	clinical	cd_8_group_1358	cd_4_group_2236	cd_2_group_3057
PDT002244179.1	PDS000065758.1566	SAMN42375030	clinical	cd_8_group_1358	cd_4_group_2236	cd_2_group_3057
PDT002244187.1	PDS000065758.1566	SAMN42372665	clinical	cd_8_group_1358	cd_4_group_2236	cd_2_group_3057
PDT002244200.1	PDS000065758.1566	SAMN42372662	clinical	cd_8_group_1358	cd_4_group_2236	cd_2_group_3057
PDT002244361.1	PDS000065758.1566	SAMN42375552	clinical	cd_8_group_1358	cd_4_group_2236	cd_2_group_3057
PDT002244369.1	PDS000065758.1566	SAMN42375549	clinical	cd_8_group_1358	cd_4_group_2236	cd_2_group_3057
PDT002244398.1	PDS000065758.1566	SAMN42375857	clinical	cd_8_group_1358	cd_4_group_2236	cd_2_group_3057
PDT002244412.1	PDS000065758.1566	SAMN42375792	environmental/other	cd_8_group_1358	cd_4_group_2236	cd_2_group_3057
PDT002244429.1	PDS000065758.1566	SAMN42376311	clinical	cd_8_group_1358	cd_4_group_2236	cd_2_group_3057
PDT002244443.1	PDS000065758.1566	SAMN42376356	clinical	cd_8_group_1358	cd_4_group_2236	cd_2_group_3057
PDT002244446.1	PDS000065758.1566	SAMN42376345	clinical	cd_8_group_1358	cd_4_group_2236	cd_2_group_3057
PDT002244454.1	PDS000065758.1566	SAMN42376359	clinical	cd_8_group_1358	cd_4_group_2236	cd_2_group_3057
PDT002244455.1	PDS000065758.1566	SAMN42376363	clinical	cd_8_group_1358	cd_4_group_2236	cd_2_group_3057
PDT002244598.1	PDS000065758.1566	SAMN42383466	clinical	cd_8_group_1358	cd_4_group_2236	cd_2_group_3057
PDT002244615.1	PDS000065758.1566	SAMN42383468	clinical	cd_8_group_1358	cd_4_group_2236	cd_2_group_3057
PDT002244673.1	PDS000065758.1566	SAMN42384033	clinical	cd_8_group_1358	cd_4_group_2236	cd_2_group_3057
PDT002244677.1	PDS000065758.1566	SAMN42384051	clinical	cd_8_group_1358	cd_4_group_2236	cd_2_group_3057
PDT002244679.1	PDS000065758.1566	SAMN42384049	clinical	cd_8_group_1358	cd_4_group_2236	cd_2_group_3057
PDT002244687.1	PDS000065758.1566	SAMN42384214	clinical	cd_8_group_1358	cd_4_group_2236	cd_2_group_3057
PDT002244753.1	PDS000065758.1566	SAMN42384652	clinical	cd_8_group_1358	cd_4_group_2236	cd_2_group_3057
PDT002244788.1	PDS000065758.1566	SAMN42385345	clinical	cd_8_group_1358	cd_4_group_2236	cd_2_group_3057
PDT002244809.1	PDS000065758.1566	SAMN42385361	clinical	cd_8_group_1358	cd_4_group_2236	cd_2_group_3057
PDT002244814.1	PDS000065758.1566	SAMN42385356	clinical	cd_8_group_1358	cd_4_group_2236	cd_2_group_3057
PDT002244816.1	PDS000065758.1566	SAMN42385347	clinical	cd_8_group_1358	cd_4_group_2236	cd_2_group_3057
PDT002244824.1	PDS000065758.1566	SAMN42385472	clinical	cd_8_group_1358	cd_4_group_2236	cd_2_group_3057
PDT002244828.1	PDS000065758.1566	SAMN42385473	clinical	cd_8_group_1358	cd_4_group_2236	cd_2_group_3057
PDT002245321.1	PDS000065758.1566	SAMN42386515	clinical	cd_8_group_1358	cd_4_group_2236	cd_2_group_3057
PDT002245324.1	PDS000065758.1566	SAMN42386528	clinical	cd_8_group_1358	cd_4_group_2236	cd_2_group_3057
PDT002245423.1	PDS000065758.1566	SAMN42387175	clinical	cd_8_group_1358	cd_4_group_2236	cd_2_group_3057
PDT002246066.1	PDS000065758.1566	SAMN42395830	clinical	cd_8_group_1358	cd_4_group_2236	cd_2_group_3057
PDT002246106.1	PDS000065758.1566	SAMN42395828	clinical	cd_8_group_1358	cd_4_group_2236	cd_2_group_3057
PDT002246119.1	PDS000065758.1566	SAMN42396292	clinical	cd_8_group_1358	cd_4_group_2236	cd_2_group_3057
PDT002246123.1	PDS000065758.1566	SAMN42396218	clinical	cd_8_group_1358	cd_4_group_2236	cd_2_group_3057
PDT002246124.1	PDS000065758.1566	SAMN42396212	clinical	cd_8_group_1358	cd_4_group_2236	cd_2_group_3057
PDT002246133.1	PDS000065758.1566	SAMN42396407	clinical	cd_8_group_1358	cd_4_group_2236	cd_2_group_3057
PDT002246140.1	PDS000065758.1566	SAMN42396405	clinical	cd_8_group_1358	cd_4_group_2236	cd_2_group_3057
PDT002246354.1	PDS000065758.1566	SAMN42389979	clinical	cd_8_group_1358	cd_4_group_2236	cd_2_group_3057
PDT002246416.1	PDS000065758.1566	SAMN42422635	clinical	cd_8_group_1358	cd_4_group_2236	cd_2_group_3057
PDT002246417.1	PDS000065758.1566	SAMN42422640	clinical	cd_8_group_1358	cd_4_group_2236	cd_2_group_3057
PDT002246418.1	PDS000065758.1566	SAMN42422638	clinical	cd_8_group_1358	cd_4_group_2236	cd_2_group_3057
PDT002246434.1	PDS000065758.1566	SAMN42422644	clinical	cd_8_group_1358	cd_4_group_2236	cd_2_group_3057
PDT002246561.1	PDS000065758.1566	SAMN42430151	clinical	cd_8_group_1358	cd_4_group_2236	cd_2_group_3057
PDT002246564.1	PDS000065758.1566	SAMN42430147	clinical	cd_8_group_1358	cd_4_group_2236	cd_2_group_3057
PDT002247044.1	PDS000065758.1566	SAMN42435965	clinical	cd_8_group_1358	cd_4_group_2236	cd_2_group_3057
PDT002247060.1	PDS000065758.1566	SAMN42436045	clinical	cd_8_group_1358	cd_4_group_2236	cd_2_group_3057
PDT002247066.1	PDS000065758.1566	SAMN42436071	clinical	cd_8_group_1358	cd_4_group_2236	cd_2_group_3057
PDT002247093.1	PDS000065758.1566	SAMN42436061	clinical	cd_8_group_1358	cd_4_group_2236	cd_2_group_3057
PDT002247110.1	PDS000065758.1566	SAMN42436117	clinical	cd_8_group_1358	cd_4_group_2236	cd_2_group_3057
PDT002247124.1	PDS000065758.1566	SAMN42436109	clinical	cd_8_group_1358	cd_4_group_2236	cd_2_group_3057
PDT002247158.1	PDS000065758.1566	SAMN42436650	environmental/other	cd_8_group_1358	cd_4_group_2236	cd_2_group_3057
PDT002247190.1	PDS000065758.1566	SAMN42437739	environmental/other	cd_8_group_1358	cd_4_group_2236	cd_2_group_3057
PDT002247195.1	PDS000065758.1566	SAMN42437742	environmental/other	cd_8_group_1358	cd_4_group_2236	cd_2_group_3057
PDT002247383.1	PDS000065758.1566	SAMN42437750	environmental/other	cd_8_group_1358	cd_4_group_2236	cd_2_group_3057
PDT002247879.1	PDS000065758.1566	SAMN42448933	clinical	cd_8_group_1358	cd_4_group_2236	cd_2_group_3057
PDT002247880.1	PDS000065758.1566	SAMN42448931	clinical	cd_8_group_1358	cd_4_group_2236	cd_2_group_3057
PDT002247947.1	PDS000065758.1566	SAMN42466260	clinical	cd_8_group_1358	cd_4_group_2236	cd_2_group_3057
PDT002247951.1	PDS000065758.1566	SAMN42466258	clinical	cd_8_group_1358	cd_4_group_2236	cd_2_group_3057
PDT002248037.1	PDS000065758.1566	SAMN42466604	clinical	cd_8_group_1358	cd_4_group_2236	cd_2_group_3057
PDT002248958.1	PDS000065758.1566	SAMN42466832	clinical	cd_8_group_1358	cd_4_group_2236	cd_2_group_3057
PDT002248960.1	PDS000065758.1566	SAMN42466830	clinical	cd_8_group_1358	cd_4_group_2236	cd_2_group_3057
PDT002248965.1	PDS000065758.1566	SAMN42466840	clinical	cd_8_group_1358	cd_4_group_2236	cd_2_group_3057
PDT002248979.1	PDS000065758.1566	SAMN42467283	clinical	cd_8_group_1358	cd_4_group_2236	cd_2_group_3057
PDT002249022.1	PDS000065758.1566	SAMN42468249	clinical	cd_8_group_1358	cd_4_group_2236	cd_2_group_3057
PDT002249031.1	PDS000065758.1566	SAMN42468267	clinical	cd_8_group_1358	cd_4_group_2236	cd_2_group_3057
PDT002249034.1	PDS000065758.1566	SAMN42468278	clinical	cd_8_group_1358	cd_4_group_2236	cd_2_group_3057
PDT002249037.1	PDS000065758.1566	SAMN42468275	clinical	cd_8_group_1358	cd_4_group_2236	cd_2_group_3057
PDT002249046.1	PDS000065758.1566	SAMN42468433	clinical	cd_8_group_1358	cd_4_group_2236	cd_2_group_3057
PDT002249120.1	PDS000065758.1566	SAMN42469324	clinical	cd_8_group_1358	cd_4_group_2236	cd_2_group_3057
PDT002249131.1	PDS000065758.1566	SAMN42469335	clinical	cd_8_group_1358	cd_4_group_2236	cd_2_group_3057
PDT002249132.1	PDS000065758.1566	SAMN42469337	clinical	cd_8_group_1358	cd_4_group_2236	cd_2_group_3057
PDT002249153.1	PDS000065758.1566	SAMN42469895	clinical	cd_8_group_1358	cd_4_group_2236	cd_2_group_3057
PDT002249171.1	PDS000065758.1566	SAMN42469902	clinical	cd_8_group_1358	cd_4_group_2236	cd_2_group_3057
PDT002249179.1	PDS000065758.1566	SAMN42470004	clinical	cd_8_group_1358	cd_4_group_2236	cd_2_group_3057
PDT002249365.1	PDS000065758.1566	SAMN42439649	clinical	cd_8_group_1358	cd_4_group_2236	cd_2_group_3057
PDT002249369.1	PDS000065758.1566	SAMN42439656	clinical	cd_8_group_1358	cd_4_group_2236	cd_2_group_3057
PDT002249402.1	PDS000065758.1566	SAMN42439664	clinical	cd_8_group_1358	cd_4_group_2236	cd_2_group_3057
PDT002254147.1	PDS000065758.1566	SAMN42492980	clinical	cd_8_group_1358	cd_4_group_2236	cd_2_group_3057
PDT002254185.1	PDS000065758.1566	SAMN42492990	clinical	cd_8_group_1358	cd_4_group_2236	cd_2_group_3057
PDT002254296.1	PDS000065758.1566	SAMN42497354	clinical	cd_8_group_1358	cd_4_group_2236	cd_2_group_3057
PDT002254311.1	PDS000065758.1566	SAMN42497380	clinical	cd_8_group_1358	cd_4_group_2236	cd_2_group_3057
PDT002254342.1	PDS000065758.1566	SAMN42497356	clinical	cd_8_group_1358	cd_4_group_2236	cd_2_group_3057
PDT002254356.1	PDS000065758.1566	SAMN42497470	clinical	cd_8_group_1358	cd_4_group_2236	cd_2_group_3057
PDT002254406.1	PDS000065758.1566	SAMN42497963	clinical	cd_8_group_1358	cd_4_group_2236	cd_2_group_3057
PDT002254415.1	PDS000065758.1566	SAMN42497966	clinical	cd_8_group_1358	cd_4_group_2236	cd_2_group_3057
PDT002254452.1	PDS000065758.1566	SAMN42498025	clinical	cd_8_group_1358	cd_4_group_2236	cd_2_group_3057
PDT002254459.1	PDS000065758.1566	SAMN42498036	clinical	cd_8_group_1358	cd_4_group_2236	cd_2_group_3057
PDT002254477.1	PDS000065758.1566	SAMN42498082	clinical	cd_8_group_1358	cd_4_group_2236	cd_2_group_3057
PDT002254489.1	PDS000065758.1566	SAMN42498048	clinical	cd_8_group_1358	cd_4_group_2236	cd_2_group_3057
PDT002254494.1	PDS000065758.1566	SAMN42498037	clinical	cd_8_group_1358	cd_4_group_2236	cd_2_group_3057
PDT002254941.1	PDS000065758.1566	SAMN42498212	clinical	cd_8_group_1358	cd_4_group_2236	cd_2_group_3057
PDT002254998.1	PDS000065758.1566	SAMN42498358	clinical	cd_8_group_1358	cd_4_group_2236	cd_2_group_3057
PDT002255005.1	PDS000065758.1566	SAMN42498725	clinical	cd_8_group_1358	cd_4_group_2236	cd_2_group_3057
PDT002255022.1	PDS000065758.1566	SAMN42498740	clinical	cd_8_group_1358	cd_4_group_2236	cd_2_group_3057
PDT002255063.1	PDS000065758.1566	SAMN42499522	clinical	cd_8_group_1358	cd_4_group_2236	cd_2_group_3057
PDT002255129.1	PDS000065758.1566	SAMN42500269	clinical	cd_8_group_1358	cd_4_group_2236	cd_2_group_3057
PDT002255153.1	PDS000065758.1566	SAMN42500649	clinical	cd_8_group_1358	cd_4_group_2236	cd_2_group_3057
PDT002255241.1	PDS000065758.1566	SAMN42501455	clinical	cd_8_group_1358	cd_4_group_2236	cd_2_group_3057
PDT002255243.1	PDS000065758.1566	SAMN42501460	clinical	cd_8_group_1358	cd_4_group_2236	cd_2_group_3057
PDT002255263.1	PDS000065758.1566	SAMN42501469	clinical	cd_8_group_1358	cd_4_group_2236	cd_2_group_3057
PDT002255268.1	PDS000065758.1566	SAMN42501472	clinical	cd_8_group_1358	cd_4_group_2236	cd_2_group_3057
PDT002255269.1	PDS000065758.1566	SAMN42501465	clinical	cd_8_group_1358	cd_4_group_2236	cd_2_group_3057
PDT002255276.1	PDS000065758.1566	SAMN42501485	clinical	cd_8_group_1358	cd_4_group_2236	cd_2_group_3057
PDT002255406.1	PDS000065758.1566	SAMN42514277	environmental/other	cd_8_group_1358	cd_4_group_2236	cd_2_group_3057
PDT002255428.1	PDS000065758.1566	SAMN42513493	clinical	cd_8_group_1358	cd_4_group_2236	cd_2_group_3057
PDT002255490.1	PDS000065758.1566	SAMN42518135	clinical	cd_8_group_1358	cd_4_group_2236	cd_2_group_3057
PDT002255501.1	PDS000065758.1566	SAMN42518140	clinical	cd_8_group_1358	cd_4_group_2236	cd_2_group_3057
PDT002255508.1	PDS000065758.1566	SAMN42518193	clinical	cd_8_group_1358	cd_4_group_2236	cd_2_group_3057
PDT002255512.1	PDS000065758.1566	SAMN42518192	clinical	cd_8_group_1358	cd_4_group_2236	cd_2_group_3057
PDT002255523.1	PDS000065758.1566	SAMN42518197	clinical	cd_8_group_1358	cd_4_group_2236	cd_2_group_3057
PDT002255528.1	PDS000065758.1566	SAMN42518220	clinical	cd_8_group_1358	cd_4_group_2236	cd_2_group_3057
PDT002255537.1	PDS000065758.1566	SAMN42518244	clinical	cd_8_group_1358	cd_4_group_2236	cd_2_group_3057
PDT002255549.1	PDS000065758.1566	SAMN42518236	clinical	cd_8_group_1358	cd_4_group_2236	cd_2_group_3057
PDT002255553.1	PDS000065758.1566	SAMN42518623	clinical	cd_8_group_1358	cd_4_group_2236	cd_2_group_3057
PDT002255838.1	PDS000065758.1566	SAMN42533271	clinical	cd_8_group_1358	cd_4_group_2236	cd_2_group_3057
PDT002255840.1	PDS000065758.1566	SAMN42533275	clinical	cd_8_group_1358	cd_4_group_2236	cd_2_group_3057
PDT002255845.1	PDS000065758.1566	SAMN42533270	clinical	cd_8_group_1358	cd_4_group_2236	cd_2_group_3057
PDT002255903.1	PDS000065758.1566	SAMN42533439	clinical	cd_8_group_1358	cd_4_group_2236	cd_2_group_3057
PDT002255906.1	PDS000065758.1566	SAMN42533436	clinical	cd_8_group_1358	cd_4_group_2236	cd_2_group_3057
PDT002256098.1	PDS000065758.1566	SAMN42537387	clinical	cd_8_group_1358	cd_4_group_2236	cd_2_group_3057
PDT002256402.1	PDS000065758.1566	SAMN42557830	clinical	cd_8_group_1358	cd_4_group_2236	cd_2_group_3057
PDT002256408.1	PDS000065758.1566	SAMN42558604	clinical	cd_8_group_1358	cd_4_group_2236	cd_2_group_3057
PDT002256448.1	PDS000065758.1566	SAMN42559158	clinical	cd_8_group_1358	cd_4_group_2236	cd_2_group_3057
PDT002256458.1	PDS000065758.1566	SAMN42559159	clinical	cd_8_group_1358	cd_4_group_2236	cd_2_group_3057
PDT002256461.1	PDS000065758.1566	SAMN42559173	clinical	cd_8_group_1358	cd_4_group_2236	cd_2_group_3057
PDT002256463.1	PDS000065758.1566	SAMN42559171	clinical	cd_8_group_1358	cd_4_group_2236	cd_2_group_3057
PDT002256471.1	PDS000065758.1566	SAMN42559207	clinical	cd_8_group_1358	cd_4_group_2236	cd_2_group_3057
PDT002256478.1	PDS000065758.1566	SAMN42559208	clinical	cd_8_group_1358	cd_4_group_2236	cd_2_group_3057
PDT002257074.1	PDS000065758.1566	SAMN42559277	clinical	cd_8_group_1358	cd_4_group_2236	cd_2_group_3057
PDT002257425.1	PDS000065758.1566	SAMN42563629	clinical	cd_8_group_1358	cd_4_group_2236	cd_2_group_3057
PDT002257430.1	PDS000065758.1566	SAMN42563640	clinical	cd_8_group_1358	cd_4_group_2236	cd_2_group_3057
PDT002257439.1	PDS000065758.1566	SAMN42563644	clinical	cd_8_group_1358	cd_4_group_2236	cd_2_group_3057
PDT002259143.1	PDS000065758.1566	SAMN42565811	environmental/other	cd_8_group_1358	cd_4_group_2236	cd_2_group_3057
PDT002259160.1	PDS000065758.1566	SAMN42574594	clinical	cd_8_group_1358	cd_4_group_2236	cd_2_group_3057
PDT002259161.1	PDS000065758.1566	SAMN42574600	clinical	cd_8_group_1358	cd_4_group_2236	cd_2_group_3057
PDT002259169.1	PDS000065758.1566	SAMN42574905	clinical	cd_8_group_1358	cd_4_group_2236	cd_2_group_3057
PDT002259466.1	PDS000065758.1566	SAMN42535978	clinical	cd_8_group_1358	cd_4_group_2236	cd_2_group_3057
PDT002260101.1	PDS000065758.1566	SAMN42581691	clinical	cd_8_group_1358	cd_4_group_2236	cd_2_group_3057
PDT002260102.1	PDS000065758.1566	SAMN42581692	clinical	cd_8_group_1358	cd_4_group_2236	cd_2_group_3057
PDT002260138.1	PDS000065758.1566	SAMN42584729	clinical	cd_8_group_1358	cd_4_group_2236	cd_2_group_3057
PDT002260159.1	PDS000065758.1566	SAMN42584748	clinical	cd_8_group_1358	cd_4_group_2236	cd_2_group_3057
PDT002260215.1	PDS000065758.1566	SAMN42585809	clinical	cd_8_group_1358	cd_4_group_2236	cd_2_group_3057
PDT002260220.1	PDS000065758.1566	SAMN42585808	clinical	cd_8_group_1358	cd_4_group_2236	cd_2_group_3057
PDT002260803.1	PDS000065758.1566	SAMN42613261	clinical	cd_8_group_1358	cd_4_group_2236	cd_2_group_3057
PDT002260887.1	PDS000065758.1566	SAMN42689764	clinical	cd_8_group_1358	cd_4_group_2236	cd_2_group_3057
PDT002261890.1	PDS000065758.1566	SAMN42690922	clinical	cd_8_group_1358	cd_4_group_2236	cd_2_group_3057
PDT002261934.1	PDS000065758.1566	SAMN42730120	clinical	cd_8_group_1358	cd_4_group_2236	cd_2_group_3057
PDT002262053.1	PDS000065758.1566	SAMN42730178	clinical	cd_8_group_1358	cd_4_group_2236	cd_2_group_3057
PDT002262097.1	PDS000065758.1566	SAMN42734879	clinical	cd_8_group_1358	cd_4_group_2236	cd_2_group_3057
PDT002262111.1	PDS000065758.1566	SAMN42734881	clinical	cd_8_group_1358	cd_4_group_2236	cd_2_group_3057
PDT002262117.1	PDS000065758.1566	SAMN42734964	clinical	cd_8_group_1358	cd_4_group_2236	cd_2_group_3057
PDT002262127.1	PDS000065758.1566	SAMN42734965	clinical	cd_8_group_1358	cd_4_group_2236	cd_2_group_3057
PDT002262128.1	PDS000065758.1566	SAMN42734955	clinical	cd_8_group_1358	cd_4_group_2236	cd_2_group_3057
PDT002262271.1	PDS000065758.1566	SAMN42738389	clinical	cd_8_group_1358	cd_4_group_2236	cd_2_group_3057
PDT002262325.1	PDS000065758.1566	SAMN42738608	clinical	cd_8_group_1358	cd_4_group_2236	cd_2_group_3057
PDT002262344.1	PDS000065758.1566	SAMN42738607	environmental/other	cd_8_group_1358	cd_4_group_2236	cd_2_group_3057
PDT002262350.1	PDS000065758.1566	SAMN42738663	environmental/other	cd_8_group_1358	cd_4_group_2236	cd_2_group_3057
PDT002262390.1	PDS000065758.1566	SAMN42739218	clinical	cd_8_group_1358	cd_4_group_2236	cd_2_group_3057
PDT002262391.1	PDS000065758.1566	SAMN42739308	environmental/other	cd_8_group_1358	cd_4_group_2236	cd_2_group_3057
PDT002262510.1	PDS000065758.1566	SAMN42740880	clinical	cd_8_group_1358	cd_4_group_2236	cd_2_group_3057
PDT002262552.1	PDS000065758.1566	SAMN42741342	clinical	cd_8_group_1358	cd_4_group_2236	cd_2_group_3057
PDT002262559.1	PDS000065758.1566	SAMN42741343	clinical	cd_8_group_1358	cd_4_group_2236	cd_2_group_3057
PDT002262585.1	PDS000065758.1566	SAMN42741339	clinical	cd_8_group_1358	cd_4_group_2236	cd_2_group_3057
PDT002262593.1	PDS000065758.1566	SAMN42741344	clinical	cd_8_group_1358	cd_4_group_2236	cd_2_group_3057
PDT002262658.1	PDS000065758.1566	SAMN42742132	clinical	cd_8_group_1358	cd_4_group_2236	cd_2_group_3057
PDT002262688.1	PDS000065758.1566	SAMN42743393	clinical	cd_8_group_1358	cd_4_group_2236	cd_2_group_3057
PDT002262692.1	PDS000065758.1566	SAMN42743087	clinical	cd_8_group_1358	cd_4_group_2236	cd_2_group_3057
PDT002262693.1	PDS000065758.1566	SAMN42743387	clinical	cd_8_group_1358	cd_4_group_2236	cd_2_group_3057
PDT002262701.1	PDS000065758.1566	SAMN42743404	clinical	cd_8_group_1358	cd_4_group_2236	cd_2_group_3057
PDT002262718.1	PDS000065758.1566	SAMN42744199	clinical	cd_8_group_1358	cd_4_group_2236	cd_2_group_3057
PDT002262837.1	PDS000065758.1566	SAMN42744272	clinical	cd_8_group_1358	cd_4_group_2236	cd_2_group_3057
PDT002263069.1	PDS000065758.1566	SAMN42749417	clinical	cd_8_group_1358	cd_4_group_2236	cd_2_group_3057
PDT002263148.1	PDS000065758.1566	SAMN42760292	clinical	cd_8_group_1358	cd_4_group_2236	cd_2_group_3057
PDT002263214.1	PDS000065758.1566	SAMN42760655	clinical	cd_8_group_1358	cd_4_group_2236	cd_2_group_3057
PDT002263232.1	PDS000065758.1566	SAMN42760641	clinical	cd_8_group_1358	cd_4_group_2236	cd_2_group_3057
PDT002263306.1	PDS000065758.1566	SAMN42762881	environmental/other	cd_8_group_1358	cd_4_group_2236	cd_2_group_3057
PDT002263329.1	PDS000065758.1566	SAMN42762918	environmental/other	cd_8_group_1358	cd_4_group_2236	cd_2_group_3057
PDT002263345.1	PDS000065758.1566	SAMN42762924	environmental/other	cd_8_group_1358	cd_4_group_2236	cd_2_group_3057
PDT002263355.1	PDS000065758.1566	SAMN42762922	environmental/other	cd_8_group_1358	cd_4_group_2236	cd_2_group_3057
PDT002263374.1	PDS000065758.1566	SAMN42763070	environmental/other	cd_8_group_1358	cd_4_group_2236	cd_2_group_3057
PDT002263402.1	PDS000065758.1566	SAMN42763992	clinical	cd_8_group_1358	cd_4_group_2236	cd_2_group_3057
PDT002263453.1	PDS000065758.1566	SAMN42763997	clinical	cd_8_group_1358	cd_4_group_2236	cd_2_group_3057
PDT002263456.1	PDS000065758.1566	SAMN42764055	clinical	cd_8_group_1358	cd_4_group_2236	cd_2_group_3057
PDT002263462.1	PDS000065758.1566	SAMN42764058	clinical	cd_8_group_1358	cd_4_group_2236	cd_2_group_3057
PDT002263477.1	PDS000065758.1566	SAMN42764100	clinical	cd_8_group_1358	cd_4_group_2236	cd_2_group_3057
PDT002263478.1	PDS000065758.1566	SAMN42764101	clinical	cd_8_group_1358	cd_4_group_2236	cd_2_group_3057
PDT002263571.1	PDS000065758.1566	SAMN42764224	clinical	cd_8_group_1358	cd_4_group_2236	cd_2_group_3057
PDT002263620.1	PDS000065758.1566	SAMN42765808	clinical	cd_8_group_1358	cd_4_group_2236	cd_2_group_3057
PDT002263637.1	PDS000065758.1566	SAMN42765929	clinical	cd_8_group_1358	cd_4_group_2236	cd_2_group_3057
PDT002263638.1	PDS000065758.1566	SAMN42765930	clinical	cd_8_group_1358	cd_4_group_2236	cd_2_group_3057
PDT002263641.1	PDS000065758.1566	SAMN42765804	clinical	cd_8_group_1358	cd_4_group_2236	cd_2_group_3057
PDT002263643.1	PDS000065758.1566	SAMN42765926	clinical	cd_8_group_1358	cd_4_group_2236	cd_2_group_3057
PDT002263644.1	PDS000065758.1566	SAMN42765927	clinical	cd_8_group_1358	cd_4_group_2236	cd_2_group_3057
PDT002263646.1	PDS000065758.1566	SAMN42765925	clinical	cd_8_group_1358	cd_4_group_2236	cd_2_group_3057
PDT002263647.1	PDS000065758.1566	SAMN42765939	clinical	cd_8_group_1358	cd_4_group_2236	cd_2_group_3057
PDT002263655.1	PDS000065758.1566	SAMN42765942	clinical	cd_8_group_1358	cd_4_group_2236	cd_2_group_3057
PDT002263657.1	PDS000065758.1566	SAMN42765940	clinical	cd_8_group_1358	cd_4_group_2236	cd_2_group_3057
PDT002263661.1	PDS000065758.1566	SAMN42765938	clinical	cd_8_group_1358	cd_4_group_2236	cd_2_group_3057
PDT002263662.1	PDS000065758.1566	SAMN42765934	clinical	cd_8_group_1358	cd_4_group_2236	cd_2_group_3057
PDT002263692.1	PDS000065758.1566	SAMN42765981	clinical	cd_8_group_1358	cd_4_group_2236	cd_2_group_3057
PDT002263729.1	PDS000065758.1566	SAMN42766892	environmental/other	cd_8_group_1358	cd_4_group_2236	cd_2_group_3057
PDT002263855.1	PDS000065758.1566	SAMN42746201	clinical	cd_8_group_1358	cd_4_group_2236	cd_2_group_3057
PDT002263871.1	PDS000065758.1566	SAMN42769696	clinical	cd_8_group_1358	cd_4_group_2236	cd_2_group_3057
PDT002263932.1	PDS000065758.1566	SAMN42779453	clinical	cd_8_group_1358	cd_4_group_2236	cd_2_group_3057
PDT002263958.1	PDS000065758.1566	SAMN42780282	clinical	cd_8_group_1358	cd_4_group_2236	cd_2_group_3057
PDT002263960.1	PDS000065758.1566	SAMN42780391	clinical	cd_8_group_1358	cd_4_group_2236	cd_2_group_3057
PDT002263997.1	PDS000065758.1566	SAMN42780502	clinical	cd_8_group_1358	cd_4_group_2236	cd_2_group_3057
PDT002264071.1	PDS000065758.1566	SAMN42780810	clinical	cd_8_group_1358	cd_4_group_2236	cd_2_group_3057
PDT002264124.1	PDS000065758.1566	SAMN42782074	clinical	cd_8_group_1358	cd_4_group_2236	cd_2_group_3057
PDT002264148.1	PDS000065758.1566	SAMN42782600	clinical	cd_8_group_1358	cd_4_group_2236	cd_2_group_3057
PDT002264156.1	PDS000065758.1566	SAMN42782605	clinical	cd_8_group_1358	cd_4_group_2236	cd_2_group_3057
PDT002264159.1	PDS000065758.1566	SAMN42782602	clinical	cd_8_group_1358	cd_4_group_2236	cd_2_group_3057
PDT002264205.1	PDS000065758.1566	SAMN42786928	clinical	cd_8_group_1358	cd_4_group_2236	cd_2_group_3057
PDT002264275.1	PDS000065758.1566	SAMN42790907	clinical	cd_8_group_1358	cd_4_group_2236	cd_2_group_3057
PDT002264300.1	PDS000065758.1566	SAMN42793027	clinical	cd_8_group_1358	cd_4_group_2236	cd_2_group_3057
PDT002264312.1	PDS000065758.1566	SAMN42786910	clinical	cd_8_group_1358	cd_4_group_2236	cd_2_group_3057
PDT002264322.1	PDS000065758.1566	SAMN42793019	clinical	cd_8_group_1358	cd_4_group_2236	cd_2_group_3057
PDT002264323.1	PDS000065758.1566	SAMN42782593	clinical	cd_8_group_1358	cd_4_group_2236	cd_2_group_3057
PDT002264326.1	PDS000065758.1566	SAMN42782590	clinical	cd_8_group_1358	cd_4_group_2236	cd_2_group_3057
PDT002264354.1	PDS000065758.1566	SAMN42782584	clinical	cd_8_group_1358	cd_4_group_2236	cd_2_group_3057
PDT002264365.1	PDS000065758.1566	SAMN42782596	clinical	cd_8_group_1358	cd_4_group_2236	cd_2_group_3057
PDT002264392.1	PDS000065758.1566	SAMN42796497	clinical	cd_8_group_1358	cd_4_group_2236	cd_2_group_3057
PDT002264520.1	PDS000065758.1566	SAMN42809858	clinical	cd_8_group_1358	cd_4_group_2236	cd_2_group_3057
PDT002264698.1	PDS000065758.1566	SAMN42814481	clinical	cd_8_group_1358	cd_4_group_2236	cd_2_group_3057
PDT002264702.1	PDS000065758.1566	SAMN42815982	clinical	cd_8_group_1358	cd_4_group_2236	cd_2_group_3057
PDT002264876.1	PDS000065758.1566	SAMN42823814	clinical	cd_8_group_1358	cd_4_group_2236	cd_2_group_3057
PDT002264903.1	PDS000065758.1566	SAMN42823829	clinical	cd_8_group_1358	cd_4_group_2236	cd_2_group_3057
PDT002264926.1	PDS000065758.1566	SAMN42820428	clinical	cd_8_group_1358	cd_4_group_2236	cd_2_group_3057
PDT002264949.1	PDS000065758.1566	SAMN42820438	environmental/other	cd_8_group_1358	cd_4_group_2236	cd_2_group_3057
PDT002265000.1	PDS000065758.1566	SAMN42823839	clinical	cd_8_group_1358	cd_4_group_2236	cd_2_group_3057
PDT002265309.1	PDS000065758.1566	SAMN42820440	environmental/other	cd_8_group_1358	cd_4_group_2236	cd_2_group_3057
PDT002265378.1	PDS000065758.1566	SAMN42826275	clinical	cd_8_group_1358	cd_4_group_2236	cd_2_group_3057
PDT002265386.1	PDS000065758.1566	SAMN42826277	clinical	cd_8_group_1358	cd_4_group_2236	cd_2_group_3057
PDT002265514.1	PDS000065758.1566	SAMN42797910	clinical	cd_8_group_1358	cd_4_group_2236	cd_2_group_3057
PDT002266029.1	PDS000065758.1566	SAMN42835684	clinical	cd_8_group_1358	cd_4_group_2236	cd_2_group_3057
PDT002266079.1	PDS000065758.1566	SAMN42836829	clinical	cd_8_group_1358	cd_4_group_2236	cd_2_group_3057
PDT002266091.1	PDS000065758.1566	SAMN42836848	clinical	cd_8_group_1358	cd_4_group_2236	cd_2_group_3057
PDT002266095.1	PDS000065758.1566	SAMN42836850	clinical	cd_8_group_1358	cd_4_group_2236	cd_2_group_3057
PDT002266155.1	PDS000065758.1566	SAMN42837443	clinical	cd_8_group_1358	cd_4_group_2236	cd_2_group_3057
PDT002266511.1	PDS000065758.1566	SAMN42837699	clinical	cd_8_group_1358	cd_4_group_2236	cd_2_group_3057
PDT002266517.1	PDS000065758.1566	SAMN42837725	clinical	cd_8_group_1358	cd_4_group_2236	cd_2_group_3057
PDT002266545.1	PDS000065758.1566	SAMN42837718	clinical	cd_8_group_1358	cd_4_group_2236	cd_2_group_3057
PDT002266570.1	PDS000065758.1566	SAMN42838813	clinical	cd_8_group_1358	cd_4_group_2236	cd_2_group_3057
PDT002266587.1	PDS000065758.1566	SAMN42838826	clinical	cd_8_group_1358	cd_4_group_2236	cd_2_group_3057
PDT002268061.1	PDS000065758.1566	SAMN42839324	clinical	cd_8_group_1358	cd_4_group_2236	cd_2_group_3057
PDT002268101.1	PDS000065758.1566	SAMN42840447	clinical	cd_8_group_1358	cd_4_group_2236	cd_2_group_3057
PDT002268103.1	PDS000065758.1566	SAMN42840452	clinical	cd_8_group_1358	cd_4_group_2236	cd_2_group_3057
PDT002268122.1	PDS000065758.1566	SAMN42840489	clinical	cd_8_group_1358	cd_4_group_2236	cd_2_group_3057
PDT002268185.1	PDS000065758.1566	SAMN42842618	clinical	cd_8_group_1358	cd_4_group_2236	cd_2_group_3057
PDT002268315.1	PDS000065758.1566	SAMN42829821	clinical	cd_8_group_1358	cd_4_group_2236	cd_2_group_3057
PDT002269039.1	PDS000065758.1566	SAMEA112815244	NULL	cd_8_group_1358	cd_4_group_2236	cd_2_group_3057
PDT002275155.1	PDS000065758.1566	SAMN42888555	clinical	cd_8_group_1358	cd_4_group_2236	cd_2_group_3057
PDT002275177.1	PDS000065758.1566	SAMN42888943	clinical	cd_8_group_1358	cd_4_group_2236	cd_2_group_3057
PDT002275194.1	PDS000065758.1566	SAMN42890660	clinical	cd_8_group_1358	cd_4_group_2236	cd_2_group_3057
PDT002275430.1	PDS000065758.1566	SAMN42894479	clinical	cd_8_group_1358	cd_4_group_2236	cd_2_group_3057
PDT002275437.1	PDS000065758.1566	SAMN42894509	clinical	cd_8_group_1358	cd_4_group_2236	cd_2_group_3057
PDT002275466.1	PDS000065758.1566	SAMN42894667	environmental/other	cd_8_group_1358	cd_4_group_2236	cd_2_group_3057
PDT002275478.1	PDS000065758.1566	SAMN42894669	clinical	cd_8_group_1358	cd_4_group_2236	cd_2_group_3057
PDT002275482.1	PDS000065758.1566	SAMN42894878	clinical	cd_8_group_1358	cd_4_group_2236	cd_2_group_3057
PDT002275483.1	PDS000065758.1566	SAMN42894864	clinical	cd_8_group_1358	cd_4_group_2236	cd_2_group_3057
PDT002275488.1	PDS000065758.1566	SAMN42894594	clinical	cd_8_group_1358	cd_4_group_2236	cd_2_group_3057
PDT002275493.1	PDS000065758.1566	SAMN42894877	clinical	cd_8_group_1358	cd_4_group_2236	cd_2_group_3057
PDT002275496.1	PDS000065758.1566	SAMN42894875	clinical	cd_8_group_1358	cd_4_group_2236	cd_2_group_3057
PDT002275498.1	PDS000065758.1566	SAMN42894589	clinical	cd_8_group_1358	cd_4_group_2236	cd_2_group_3057
PDT002275500.1	PDS000065758.1566	SAMN42894586	clinical	cd_8_group_1358	cd_4_group_2236	cd_2_group_3057
PDT002275596.1	PDS000065758.1566	SAMN42894580	clinical	cd_8_group_1358	cd_4_group_2236	cd_2_group_3057
PDT002275597.1	PDS000065758.1566	SAMN42894582	clinical	cd_8_group_1358	cd_4_group_2236	cd_2_group_3057
PDT002275602.1	PDS000065758.1566	SAMN42894874	clinical	cd_8_group_1358	cd_4_group_2236	cd_2_group_3057
PDT002275624.1	PDS000065758.1566	SAMN42894533	clinical	cd_8_group_1358	cd_4_group_2236	cd_2_group_3057
PDT002275630.1	PDS000065758.1566	SAMN42894976	clinical	cd_8_group_1358	cd_4_group_2236	cd_2_group_3057
PDT002275636.1	PDS000065758.1566	SAMN42894981	clinical	cd_8_group_1358	cd_4_group_2236	cd_2_group_3057
PDT002275689.1	PDS000065758.1566	SAMN42894516	clinical	cd_8_group_1358	cd_4_group_2236	cd_2_group_3057
PDT002275690.1	PDS000065758.1566	SAMN42894885	clinical	cd_8_group_1358	cd_4_group_2236	cd_2_group_3057
PDT002275703.1	PDS000065758.1566	SAMN42896060	clinical	cd_8_group_1358	cd_4_group_2236	cd_2_group_3057
PDT002275740.1	PDS000065758.1566	SAMN42896282	clinical	cd_8_group_1358	cd_4_group_2236	cd_2_group_3057
PDT002275756.1	PDS000065758.1566	SAMN42896279	clinical	cd_8_group_1358	cd_4_group_2236	cd_2_group_3057
PDT002275767.1	PDS000065758.1566	SAMN42896826	clinical	cd_8_group_1358	cd_4_group_2236	cd_2_group_3057
PDT002275783.1	PDS000065758.1566	SAMN42896864	clinical	cd_8_group_1358	cd_4_group_2236	cd_2_group_3057
PDT002275794.1	PDS000065758.1566	SAMN42896831	clinical	cd_8_group_1358	cd_4_group_2236	cd_2_group_3057
PDT002275829.1	PDS000065758.1566	SAMN42896868	clinical	cd_8_group_1358	cd_4_group_2236	cd_2_group_3057
PDT002275836.1	PDS000065758.1566	SAMN42897056	clinical	cd_8_group_1358	cd_4_group_2236	cd_2_group_3057
PDT002275844.1	PDS000065758.1566	SAMN42897043	clinical	cd_8_group_1358	cd_4_group_2236	cd_2_group_3057
PDT002275856.1	PDS000065758.1566	SAMN42897051	clinical	cd_8_group_1358	cd_4_group_2236	cd_2_group_3057
PDT002276415.1	PDS000065758.1566	SAMN42910020	clinical	cd_8_group_1358	cd_4_group_2236	cd_2_group_3057
PDT002276440.1	PDS000065758.1566	SAMN42910035	clinical	cd_8_group_1358	cd_4_group_2236	cd_2_group_3057
PDT002276518.1	PDS000065758.1566	SAMN42913059	clinical	cd_8_group_1358	cd_4_group_2236	cd_2_group_3057
PDT002276953.1	PDS000065758.1566	SAMN42917205	clinical	cd_8_group_1358	cd_4_group_2236	cd_2_group_3057
PDT002276989.1	PDS000065758.1566	SAMN42920167	clinical	cd_8_group_1358	cd_4_group_2236	cd_2_group_3057
PDT002276990.1	PDS000065758.1566	SAMN42920161	clinical	cd_8_group_1358	cd_4_group_2236	cd_2_group_3057
PDT002277172.1	PDS000065758.1566	SAMN42924076	clinical	cd_8_group_1358	cd_4_group_2236	cd_2_group_3057
PDT002277391.1	PDS000065758.1566	SAMN42925012	clinical	cd_8_group_1358	cd_4_group_2236	cd_2_group_3057
PDT002277400.1	PDS000065758.1566	SAMN42925029	clinical	cd_8_group_1358	cd_4_group_2236	cd_2_group_3057
PDT002277866.1	PDS000065758.1566	SAMN42903479	clinical	cd_8_group_1358	cd_4_group_2236	cd_2_group_3057
PDT002278013.1	PDS000065758.1566	SAMN42944501	clinical	cd_8_group_1358	cd_4_group_2236	cd_2_group_3057
PDT002278017.1	PDS000065758.1566	SAMN42944486	clinical	cd_8_group_1358	cd_4_group_2236	cd_2_group_3057
PDT002278049.1	PDS000065758.1566	SAMN42944490	clinical	cd_8_group_1358	cd_4_group_2236	cd_2_group_3057
PDT002278064.1	PDS000065758.1566	SAMN42944566	clinical	cd_8_group_1358	cd_4_group_2236	cd_2_group_3057
PDT002278116.1	PDS000065758.1566	SAMN42945359	clinical	cd_8_group_1358	cd_4_group_2236	cd_2_group_3057
PDT002278118.1	PDS000065758.1566	SAMN42945366	clinical	cd_8_group_1358	cd_4_group_2236	cd_2_group_3057
PDT002278120.1	PDS000065758.1566	SAMN42945361	clinical	cd_8_group_1358	cd_4_group_2236	cd_2_group_3057
PDT002278124.1	PDS000065758.1566	SAMN42945371	clinical	cd_8_group_1358	cd_4_group_2236	cd_2_group_3057
PDT002278145.1	PDS000065758.1566	SAMN42945511	clinical	cd_8_group_1358	cd_4_group_2236	cd_2_group_3057
PDT002278161.1	PDS000065758.1566	SAMN42954320	clinical	cd_8_group_1358	cd_4_group_2236	cd_2_group_3057
PDT002278163.1	PDS000065758.1566	SAMN42954321	clinical	cd_8_group_1358	cd_4_group_2236	cd_2_group_3057
PDT002278164.1	PDS000065758.1566	SAMN42954318	clinical	cd_8_group_1358	cd_4_group_2236	cd_2_group_3057
PDT002278285.1	PDS000065758.1566	SAMN42951868	environmental/other	cd_8_group_1358	cd_4_group_2236	cd_2_group_3057
PDT002278294.1	PDS000065758.1566	SAMN42951854	environmental/other	cd_8_group_1358	cd_4_group_2236	cd_2_group_3057
PDT002278309.1	PDS000065758.1566	SAMN42950833	clinical	cd_8_group_1358	cd_4_group_2236	cd_2_group_3057
PDT002278931.1	PDS000065758.1566	SAMN42974175	clinical	cd_8_group_1358	cd_4_group_2236	cd_2_group_3057
PDT002278951.1	PDS000065758.1566	SAMN42974176	clinical	cd_8_group_1358	cd_4_group_2236	cd_2_group_3057
PDT002278972.1	PDS000065758.1566	SAMN42976237	clinical	cd_8_group_1358	cd_4_group_2236	cd_2_group_3057
PDT002278980.1	PDS000065758.1566	SAMN42977243	clinical	cd_8_group_1358	cd_4_group_2236	cd_2_group_3057
PDT002278993.1	PDS000065758.1566	SAMN42978262	clinical	cd_8_group_1358	cd_4_group_2236	cd_2_group_3057
PDT002278996.1	PDS000065758.1566	SAMN42978259	clinical	cd_8_group_1358	cd_4_group_2236	cd_2_group_3057
PDT002279324.1	PDS000065758.1566	SAMN42992184	clinical	cd_8_group_1358	cd_4_group_2236	cd_2_group_3057
PDT002279330.1	PDS000065758.1566	SAMN42992005	clinical	cd_8_group_1358	cd_4_group_2236	cd_2_group_3057
PDT002279403.1	PDS000065758.1566	SAMN42992397	clinical	cd_8_group_1358	cd_4_group_2236	cd_2_group_3057
PDT002279406.1	PDS000065758.1566	SAMN42992398	clinical	cd_8_group_1358	cd_4_group_2236	cd_2_group_3057
PDT002279869.1	PDS000065758.1566	SAMN42977254	clinical	cd_8_group_1358	cd_4_group_2236	cd_2_group_3057
PDT002279870.1	PDS000065758.1566	SAMN42977253	clinical	cd_8_group_1358	cd_4_group_2236	cd_2_group_3057
PDT002279899.1	PDS000065758.1566	SAMN42993166	clinical	cd_8_group_1358	cd_4_group_2236	cd_2_group_3057
PDT002279914.1	PDS000065758.1566	SAMN42993274	clinical	cd_8_group_1358	cd_4_group_2236	cd_2_group_3057
PDT002280303.1	PDS000065758.1566	SAMN42993263	clinical	cd_8_group_1358	cd_4_group_2236	cd_2_group_3057
PDT002280311.1	PDS000065758.1566	SAMN42976224	clinical	cd_8_group_1358	cd_4_group_2236	cd_2_group_3057
PDT002280348.1	PDS000065758.1566	SAMN42993507	clinical	cd_8_group_1358	cd_4_group_2236	cd_2_group_3057
PDT002281043.1	PDS000065758.1566	SAMN43006074	clinical	cd_8_group_1358	cd_4_group_2236	cd_2_group_3057
PDT002281059.1	PDS000065758.1566	SAMN43006177	clinical	cd_8_group_1358	cd_4_group_2236	cd_2_group_3057
PDT002281064.1	PDS000065758.1566	SAMN43006178	clinical	cd_8_group_1358	cd_4_group_2236	cd_2_group_3057
PDT002281114.1	PDS000065758.1566	SAMN43006432	clinical	cd_8_group_1358	cd_4_group_2236	cd_2_group_3057
PDT002281116.1	PDS000065758.1566	SAMN43006306	clinical	cd_8_group_1358	cd_4_group_2236	cd_2_group_3057
PDT002281145.1	PDS000065758.1566	SAMN43010862	clinical	cd_8_group_1358	cd_4_group_2236	cd_2_group_3057
PDT002281285.1	PDS000065758.1566	SAMN43011016	clinical	cd_8_group_1358	cd_4_group_2236	cd_2_group_3057
PDT002281286.1	PDS000065758.1566	SAMN43011021	clinical	cd_8_group_1358	cd_4_group_2236	cd_2_group_3057
PDT002281360.1	PDS000065758.1566	SAMN43011545	clinical	cd_8_group_1358	cd_4_group_2236	cd_2_group_3057
PDT002281412.1	PDS000065758.1566	SAMN43012548	clinical	cd_8_group_1358	cd_4_group_2236	cd_2_group_3057
PDT002281462.1	PDS000065758.1566	SAMEA9478131	NULL	cd_8_group_1358	cd_4_group_2236	cd_2_group_3057
PDT002281560.1	PDS000065758.1566	SAMN43013585	clinical	cd_8_group_1358	cd_4_group_2236	cd_2_group_3057
PDT002281563.1	PDS000065758.1566	SAMN43013555	environmental/other	cd_8_group_1358	cd_4_group_2236	cd_2_group_3057
PDT002281612.1	PDS000065758.1566	SAMN43013750	clinical	cd_8_group_1358	cd_4_group_2236	cd_2_group_3057
PDT002281623.1	PDS000065758.1566	SAMN43013760	clinical	cd_8_group_1358	cd_4_group_2236	cd_2_group_3057
PDT002281713.1	PDS000065758.1566	SAMN42995127	clinical	cd_8_group_1358	cd_4_group_2236	cd_2_group_3057
PDT002283768.1	PDS000065758.1566	SAMEA9478366	NULL	cd_8_group_1358	cd_4_group_2236	cd_2_group_3057
PDT002290538.1	PDS000065758.1566	SAMN43033032	clinical	cd_8_group_1358	cd_4_group_2236	cd_2_group_3057
PDT002290565.1	PDS000065758.1566	SAMN43033660	clinical	cd_8_group_1358	cd_4_group_2236	cd_2_group_3057
PDT002290585.1	PDS000065758.1566	SAMN43033658	clinical	cd_8_group_1358	cd_4_group_2236	cd_2_group_3057
PDT002290838.1	PDS000065758.1566	SAMN43034481	clinical	cd_8_group_1358	cd_4_group_2236	cd_2_group_3057
PDT002290886.1	PDS000065758.1566	SAMN43035400	clinical	cd_8_group_1358	cd_4_group_2236	cd_2_group_3057
PDT002291700.1	PDS000065758.1566	SAMN43035423	clinical	cd_8_group_1358	cd_4_group_2236	cd_2_group_3057
PDT002291705.1	PDS000065758.1566	SAMN43035425	clinical	cd_8_group_1358	cd_4_group_2236	cd_2_group_3057
PDT002291748.1	PDS000065758.1566	SAMN43035460	clinical	cd_8_group_1358	cd_4_group_2236	cd_2_group_3057
PDT002291757.1	PDS000065758.1566	SAMN43035480	clinical	cd_8_group_1358	cd_4_group_2236	cd_2_group_3057
PDT002291777.1	PDS000065758.1566	SAMN43035866	clinical	cd_8_group_1358	cd_4_group_2236	cd_2_group_3057
PDT002291831.1	PDS000065758.1566	SAMN43035905	clinical	cd_8_group_1358	cd_4_group_2236	cd_2_group_3057
PDT002292528.1	PDS000065758.1566	SAMN43036457	clinical	cd_8_group_1358	cd_4_group_2236	cd_2_group_3057
PDT002292596.1	PDS000065758.1566	SAMN43036707	clinical	cd_8_group_1358	cd_4_group_2236	cd_2_group_3057
PDT002292640.1	PDS000065758.1566	SAMN43036775	clinical	cd_8_group_1358	cd_4_group_2236	cd_2_group_3057
PDT002292644.1	PDS000065758.1566	SAMN43036786	environmental/other	cd_8_group_1358	cd_4_group_2236	cd_2_group_3057
PDT002292740.1	PDS000065758.1566	SAMN43036937	clinical	cd_8_group_1358	cd_4_group_2236	cd_2_group_3057
PDT002292817.1	PDS000065758.1566	SAMEA115659146	clinical	cd_8_group_1358	cd_4_group_2236	cd_2_group_3057
PDT002293170.1	PDS000065758.1566	SAMN43037007	clinical	cd_8_group_1358	cd_4_group_2236	cd_2_group_3057
PDT002293173.1	PDS000065758.1566	SAMN43037032	clinical	cd_8_group_1358	cd_4_group_2236	cd_2_group_3057
PDT002293218.1	PDS000065758.1566	SAMN43036963	clinical	cd_8_group_1358	cd_4_group_2236	cd_2_group_3057
PDT002293225.1	PDS000065758.1566	SAMN43037009	clinical	cd_8_group_1358	cd_4_group_2236	cd_2_group_3057
PDT002293235.1	PDS000065758.1566	SAMN43037030	clinical	cd_8_group_1358	cd_4_group_2236	cd_2_group_3057
PDT002293296.1	PDS000065758.1566	SAMN43037532	clinical	cd_8_group_1358	cd_4_group_2236	cd_2_group_3057
PDT002293308.1	PDS000065758.1566	SAMN43037543	clinical	cd_8_group_1358	cd_4_group_2236	cd_2_group_3057
PDT002299883.1	PDS000065758.1566	SAMN43044598	clinical	cd_8_group_1358	cd_4_group_2236	cd_2_group_3057
PDT002299948.1	PDS000065758.1566	SAMN43044567	clinical	cd_8_group_1358	cd_4_group_2236	cd_2_group_3057
PDT002299986.1	PDS000065758.1566	SAMN43044662	clinical	cd_8_group_1358	cd_4_group_2236	cd_2_group_3057
PDT002300032.1	PDS000065758.1566	SAMN43044954	clinical	cd_8_group_1358	cd_4_group_2236	cd_2_group_3057
PDT002300309.1	PDS000065758.1566	SAMN43047018	clinical	cd_8_group_1358	cd_4_group_2236	cd_2_group_3057
PDT002300398.1	PDS000065758.1566	SAMN43047016	clinical	cd_8_group_1358	cd_4_group_2236	cd_2_group_3057
PDT002300431.1	PDS000065758.1566	SAMN43047087	clinical	cd_8_group_1358	cd_4_group_2236	cd_2_group_3057
PDT002300445.1	PDS000065758.1566	SAMN43046781	clinical	cd_8_group_1358	cd_4_group_2236	cd_2_group_3057
PDT002300447.1	PDS000065758.1566	SAMN43047009	clinical	cd_8_group_1358	cd_4_group_2236	cd_2_group_3057
PDT002300455.1	PDS000065758.1566	SAMN43047008	clinical	cd_8_group_1358	cd_4_group_2236	cd_2_group_3057
PDT002300468.1	PDS000065758.1566	SAMN43047242	clinical	cd_8_group_1358	cd_4_group_2236	cd_2_group_3057
PDT002300527.1	PDS000065758.1566	SAMN43048324	clinical	cd_8_group_1358	cd_4_group_2236	cd_2_group_3057
PDT002300535.1	PDS000065758.1566	SAMN43048332	clinical	cd_8_group_1358	cd_4_group_2236	cd_2_group_3057
PDT002300546.1	PDS000065758.1566	SAMN43048354	clinical	cd_8_group_1358	cd_4_group_2236	cd_2_group_3057
PDT002300556.1	PDS000065758.1566	SAMN43048356	clinical	cd_8_group_1358	cd_4_group_2236	cd_2_group_3057
PDT002300567.1	PDS000065758.1566	SAMN43048438	clinical	cd_8_group_1358	cd_4_group_2236	cd_2_group_3057
PDT002300591.1	PDS000065758.1566	SAMN43048791	clinical	cd_8_group_1358	cd_4_group_2236	cd_2_group_3057
PDT002300593.1	PDS000065758.1566	SAMN43048830	clinical	cd_8_group_1358	cd_4_group_2236	cd_2_group_3057
PDT002300594.1	PDS000065758.1566	SAMN43048831	clinical	cd_8_group_1358	cd_4_group_2236	cd_2_group_3057
PDT002302962.1	PDS000065758.1566	SAMN43061515	clinical	cd_8_group_1358	cd_4_group_2236	cd_2_group_3057
PDT002302974.1	PDS000065758.1566	SAMN43061508	clinical	cd_8_group_1358	cd_4_group_2236	cd_2_group_3057
PDT002303026.1	PDS000065758.1566	SAMN43064553	clinical	cd_8_group_1358	cd_4_group_2236	cd_2_group_3057
PDT002303030.1	PDS000065758.1566	SAMN43064550	clinical	cd_8_group_1358	cd_4_group_2236	cd_2_group_3057
PDT002303053.1	PDS000065758.1566	SAMN43065268	clinical	cd_8_group_1358	cd_4_group_2236	cd_2_group_3057
PDT002303091.1	PDS000065758.1566	SAMN43065542	clinical	cd_8_group_1358	cd_4_group_2236	cd_2_group_3057
PDT002303101.1	PDS000065758.1566	SAMN43065640	clinical	cd_8_group_1358	cd_4_group_2236	cd_2_group_3057
PDT002303115.1	PDS000065758.1566	SAMN43065693	clinical	cd_8_group_1358	cd_4_group_2236	cd_2_group_3057
PDT002303116.1	PDS000065758.1566	SAMN43065696	clinical	cd_8_group_1358	cd_4_group_2236	cd_2_group_3057
PDT002303141.1	PDS000065758.1566	SAMN43065939	clinical	cd_8_group_1358	cd_4_group_2236	cd_2_group_3057
PDT002303178.1	PDS000065758.1566	SAMN43067117	clinical	cd_8_group_1358	cd_4_group_2236	cd_2_group_3057
PDT002304656.1	PDS000065758.1566	SAMN43071772	clinical	cd_8_group_1358	cd_4_group_2236	cd_2_group_3057
PDT002304657.1	PDS000065758.1566	SAMN43071755	clinical	cd_8_group_1358	cd_4_group_2236	cd_2_group_3057
PDT002304714.1	PDS000065758.1566	SAMN43079260	clinical	cd_8_group_1358	cd_4_group_2236	cd_2_group_3057
PDT002304718.1	PDS000065758.1566	SAMN43079240	clinical	cd_8_group_1358	cd_4_group_2236	cd_2_group_3057
PDT002304739.1	PDS000065758.1566	SAMN43079257	clinical	cd_8_group_1358	cd_4_group_2236	cd_2_group_3057
PDT002304757.1	PDS000065758.1566	SAMN43079466	clinical	cd_8_group_1358	cd_4_group_2236	cd_2_group_3057
PDT002304772.1	PDS000065758.1566	SAMN43079704	clinical	cd_8_group_1358	cd_4_group_2236	cd_2_group_3057
PDT002304776.1	PDS000065758.1566	SAMN43079877	clinical	cd_8_group_1358	cd_4_group_2236	cd_2_group_3057
PDT002304815.1	PDS000065758.1566	SAMN43080007	clinical	cd_8_group_1358	cd_4_group_2236	cd_2_group_3057
PDT002304829.1	PDS000065758.1566	SAMN43080442	environmental/other	cd_8_group_1358	cd_4_group_2236	cd_2_group_3057
PDT002304943.1	PDS000065758.1566	SAMN43080675	clinical	cd_8_group_1358	cd_4_group_2236	cd_2_group_3057
PDT002305931.1	PDS000065758.1566	SAMN43081759	clinical	cd_8_group_1358	cd_4_group_2236	cd_2_group_3057
PDT002305975.1	PDS000065758.1566	SAMN43082361	clinical	cd_8_group_1358	cd_4_group_2236	cd_2_group_3057
PDT002305987.1	PDS000065758.1566	SAMN43082354	clinical	cd_8_group_1358	cd_4_group_2236	cd_2_group_3057
PDT002305990.1	PDS000065758.1566	SAMN43082355	clinical	cd_8_group_1358	cd_4_group_2236	cd_2_group_3057
PDT002306000.1	PDS000065758.1566	SAMN43082344	clinical	cd_8_group_1358	cd_4_group_2236	cd_2_group_3057
PDT002306001.1	PDS000065758.1566	SAMN43082357	clinical	cd_8_group_1358	cd_4_group_2236	cd_2_group_3057
PDT002306050.1	PDS000065758.1566	SAMN43082884	clinical	cd_8_group_1358	cd_4_group_2236	cd_2_group_3057
PDT002306054.1	PDS000065758.1566	SAMN43082902	clinical	cd_8_group_1358	cd_4_group_2236	cd_2_group_3057
PDT002306163.1	PDS000065758.1566	SAMN43083983	clinical	cd_8_group_1358	cd_4_group_2236	cd_2_group_3057
PDT002306173.1	PDS000065758.1566	SAMN43083998	clinical	cd_8_group_1358	cd_4_group_2236	cd_2_group_3057
PDT002306301.1	PDS000065758.1566	SAMN43084219	environmental/other	cd_8_group_1358	cd_4_group_2236	cd_2_group_3057
PDT002310134.1	PDS000065758.1566	SAMN43092012	clinical	cd_8_group_1358	cd_4_group_2236	cd_2_group_3057
PDT002310211.1	PDS000065758.1566	SAMN43092438	clinical	cd_8_group_1358	cd_4_group_2236	cd_2_group_3057
PDT002310230.1	PDS000065758.1566	SAMN43092725	clinical	cd_8_group_1358	cd_4_group_2236	cd_2_group_3057
PDT002310243.1	PDS000065758.1566	SAMN43092736	clinical	cd_8_group_1358	cd_4_group_2236	cd_2_group_3057
PDT002310258.1	PDS000065758.1566	SAMN43092779	clinical	cd_8_group_1358	cd_4_group_2236	cd_2_group_3057
PDT002310263.1	PDS000065758.1566	SAMN43092782	clinical	cd_8_group_1358	cd_4_group_2236	cd_2_group_3057
PDT002310268.1	PDS000065758.1566	SAMN43092781	clinical	cd_8_group_1358	cd_4_group_2236	cd_2_group_3057
PDT002310274.1	PDS000065758.1566	SAMN43092770	clinical	cd_8_group_1358	cd_4_group_2236	cd_2_group_3057
PDT002310278.1	PDS000065758.1566	SAMN43092767	clinical	cd_8_group_1358	cd_4_group_2236	cd_2_group_3057
PDT002310288.1	PDS000065758.1566	SAMN43093046	clinical	cd_8_group_1358	cd_4_group_2236	cd_2_group_3057
PDT002310327.1	PDS000065758.1566	SAMN43095908	clinical	cd_8_group_1358	cd_4_group_2236	cd_2_group_3057
PDT002310369.1	PDS000065758.1566	SAMN43101229	clinical	cd_8_group_1358	cd_4_group_2236	cd_2_group_3057
PDT002310376.1	PDS000065758.1566	SAMN43101230	clinical	cd_8_group_1358	cd_4_group_2236	cd_2_group_3057
PDT002310411.1	PDS000065758.1566	SAMN43101404	clinical	cd_8_group_1358	cd_4_group_2236	cd_2_group_3057
PDT002310415.1	PDS000065758.1566	SAMN43101456	clinical	cd_8_group_1358	cd_4_group_2236	cd_2_group_3057
PDT002310427.1	PDS000065758.1566	SAMN43101854	clinical	cd_8_group_1358	cd_4_group_2236	cd_2_group_3057
PDT002310464.1	PDS000065758.1566	SAMN43101897	clinical	cd_8_group_1358	cd_4_group_2236	cd_2_group_3057
PDT002310475.1	PDS000065758.1566	SAMN43101884	clinical	cd_8_group_1358	cd_4_group_2236	cd_2_group_3057
PDT002310539.1	PDS000065758.1566	SAMN43101986	clinical	cd_8_group_1358	cd_4_group_2236	cd_2_group_3057
PDT002310809.1	PDS000065758.1566	SAMN43102940	clinical	cd_8_group_1358	cd_4_group_2236	cd_2_group_3057
PDT002310816.1	PDS000065758.1566	SAMN43102961	clinical	cd_8_group_1358	cd_4_group_2236	cd_2_group_3057
PDT002310839.1	PDS000065758.1566	SAMN43102960	clinical	cd_8_group_1358	cd_4_group_2236	cd_2_group_3057
PDT002315490.1	PDS000065758.1566	SAMN43137581	clinical	cd_8_group_1358	cd_4_group_2236	cd_2_group_3057
PDT002316036.1	PDS000065758.1566	SAMN43143337	clinical	cd_8_group_1358	cd_4_group_2236	cd_2_group_3057
PDT002316200.1	PDS000065758.1566	SAMN43143672	clinical	cd_8_group_1358	cd_4_group_2236	cd_2_group_3057
PDT002316206.1	PDS000065758.1566	SAMN43143796	clinical	cd_8_group_1358	cd_4_group_2236	cd_2_group_3057
PDT002316221.1	PDS000065758.1566	SAMN43143816	clinical	cd_8_group_1358	cd_4_group_2236	cd_2_group_3057
PDT002316379.1	PDS000065758.1566	SAMN43145436	clinical	cd_8_group_1358	cd_4_group_2236	cd_2_group_3057
PDT002316380.1	PDS000065758.1566	SAMN43145427	clinical	cd_8_group_1358	cd_4_group_2236	cd_2_group_3057
PDT002316397.1	PDS000065758.1566	SAMN43145474	clinical	cd_8_group_1358	cd_4_group_2236	cd_2_group_3057
PDT002316442.2	PDS000065758.1566	SAMN43145600	clinical	cd_8_group_1358	cd_4_group_2236	cd_2_group_3057
PDT002316446.2	PDS000065758.1566	SAMN43145615	clinical	cd_8_group_1358	cd_4_group_2236	cd_2_group_3057
PDT002317248.2	PDS000065758.1566	SAMN43148670	clinical	cd_8_group_1358	cd_4_group_2236	cd_2_group_3057
PDT002317266.1	PDS000065758.1566	SAMN43148666	clinical	cd_8_group_1358	cd_4_group_2236	cd_2_group_3057
PDT002317284.2	PDS000065758.1566	SAMN43148648	clinical	cd_8_group_1358	cd_4_group_2236	cd_2_group_3057
PDT002317296.1	PDS000065758.1566	SAMN43148699	clinical	cd_8_group_1358	cd_4_group_2236	cd_2_group_3057
PDT002317395.3	PDS000065758.1566	SAMN43148985	clinical	cd_8_group_1358	cd_4_group_2236	cd_2_group_3057
PDT002317421.1	PDS000065758.1566	SAMN43150631	clinical	cd_8_group_1358	cd_4_group_2236	cd_2_group_3057
PDT002317424.1	PDS000065758.1566	SAMN43150622	clinical	cd_8_group_1358	cd_4_group_2236	cd_2_group_3057
PDT002317432.1	PDS000065758.1566	SAMN43150667	clinical	cd_8_group_1358	cd_4_group_2236	cd_2_group_3057
PDT002317443.1	PDS000065758.1566	SAMN43150728	clinical	cd_8_group_1358	cd_4_group_2236	cd_2_group_3057
PDT002317471.1	PDS000065758.1566	SAMN43150551	clinical	cd_8_group_1358	cd_4_group_2236	cd_2_group_3057
PDT002317489.2	PDS000065758.1566	SAMN43150832	clinical	cd_8_group_1358	cd_4_group_2236	cd_2_group_3057
PDT002317507.1	PDS000065758.1566	SAMN43150626	clinical	cd_8_group_1358	cd_4_group_2236	cd_2_group_3057
PDT002317532.1	PDS000065758.1566	SAMN43150593	clinical	cd_8_group_1358	cd_4_group_2236	cd_2_group_3057
PDT002318066.1	PDS000065758.1566	SAMN43162244	clinical	cd_8_group_1358	cd_4_group_2236	cd_2_group_3057
PDT002318131.1	PDS000065758.1566	SAMN43162873	clinical	cd_8_group_1358	cd_4_group_2236	cd_2_group_3057
PDT002318132.1	PDS000065758.1566	SAMN43162875	clinical	cd_8_group_1358	cd_4_group_2236	cd_2_group_3057
PDT002318149.1	PDS000065758.1566	SAMN43162900	clinical	cd_8_group_1358	cd_4_group_2236	cd_2_group_3057
PDT002318155.1	PDS000065758.1566	SAMN43162985	clinical	cd_8_group_1358	cd_4_group_2236	cd_2_group_3057
PDT002318158.1	PDS000065758.1566	SAMN43162976	clinical	cd_8_group_1358	cd_4_group_2236	cd_2_group_3057
PDT002318171.1	PDS000065758.1566	SAMN43162969	clinical	cd_8_group_1358	cd_4_group_2236	cd_2_group_3057
PDT002318173.1	PDS000065758.1566	SAMN43162972	clinical	cd_8_group_1358	cd_4_group_2236	cd_2_group_3057
PDT002318233.1	PDS000065758.1566	SAMN43163227	clinical	cd_8_group_1358	cd_4_group_2236	cd_2_group_3057
PDT002319039.1	PDS000065758.1566	SAMN43163922	clinical	cd_8_group_1358	cd_4_group_2236	cd_2_group_3057
PDT002319143.1	PDS000065758.1566	SAMN43166274	clinical	cd_8_group_1358	cd_4_group_2236	cd_2_group_3057
PDT002319475.1	PDS000065758.1566	SAMN43152581	clinical	cd_8_group_1358	cd_4_group_2236	cd_2_group_3057
PDT002319500.1	PDS000065758.1566	SAMN43171263	clinical	cd_8_group_1358	cd_4_group_2236	cd_2_group_3057
PDT002319504.1	PDS000065758.1566	SAMN43171262	clinical	cd_8_group_1358	cd_4_group_2236	cd_2_group_3057
PDT002319672.1	PDS000065758.1566	SAMN43172435	clinical	cd_8_group_1358	cd_4_group_2236	cd_2_group_3057
PDT002320794.1	PDS000065758.1566	SAMN43183073	clinical	cd_8_group_1358	cd_4_group_2236	cd_2_group_3057
PDT002320821.1	PDS000065758.1566	SAMN43183795	clinical	cd_8_group_1358	cd_4_group_2236	cd_2_group_3057
PDT002321821.1	PDS000065758.1566	SAMN43185568	clinical	cd_8_group_1358	cd_4_group_2236	cd_2_group_3057
PDT002322065.1	PDS000065758.1566	SAMN43187922	clinical	cd_8_group_1358	cd_4_group_2236	cd_2_group_3057
PDT002322082.1	PDS000065758.1566	SAMN43187925	clinical	cd_8_group_1358	cd_4_group_2236	cd_2_group_3057
PDT002322083.1	PDS000065758.1566	SAMN43187937	clinical	cd_8_group_1358	cd_4_group_2236	cd_2_group_3057
PDT002322105.1	PDS000065758.1566	SAMN43188516	clinical	cd_8_group_1358	cd_4_group_2236	cd_2_group_3057
PDT002322123.1	PDS000065758.1566	SAMN43188500	clinical	cd_8_group_1358	cd_4_group_2236	cd_2_group_3057
PDT002322140.1	PDS000065758.1566	SAMN43188664	clinical	cd_8_group_1358	cd_4_group_2236	cd_2_group_3057
PDT002322157.1	PDS000065758.1566	SAMN43188667	clinical	cd_8_group_1358	cd_4_group_2236	cd_2_group_3057
PDT002322357.1	PDS000065758.1566	SAMN43189496	clinical	cd_8_group_1358	cd_4_group_2236	cd_2_group_3057
PDT002322358.1	PDS000065758.1566	SAMN43189515	clinical	cd_8_group_1358	cd_4_group_2236	cd_2_group_3057
PDT002322361.1	PDS000065758.1566	SAMN43189518	clinical	cd_8_group_1358	cd_4_group_2236	cd_2_group_3057
PDT002323239.1	PDS000065758.1566	SAMN43201845	clinical	cd_8_group_1358	cd_4_group_2236	cd_2_group_3057
PDT002323241.1	PDS000065758.1566	SAMN43201723	clinical	cd_8_group_1358	cd_4_group_2236	cd_2_group_3057
PDT002324349.1	PDS000065758.1566	SAMN43203386	clinical	cd_8_group_1358	cd_4_group_2236	cd_2_group_3057
PDT002324380.1	PDS000065758.1566	SAMN43204200	clinical	cd_8_group_1358	cd_4_group_2236	cd_2_group_3057
PDT002324475.1	PDS000065758.1566	SAMN43206418	clinical	cd_8_group_1358	cd_4_group_2236	cd_2_group_3057
PDT002324480.1	PDS000065758.1566	SAMN43206410	clinical	cd_8_group_1358	cd_4_group_2236	cd_2_group_3057
PDT002324566.1	PDS000065758.1566	SAMN43207243	clinical	cd_8_group_1358	cd_4_group_2236	cd_2_group_3057
PDT002325210.1	PDS000065758.1566	SAMN43209020	clinical	cd_8_group_1358	cd_4_group_2236	cd_2_group_3057
PDT002325217.1	PDS000065758.1566	SAMN43209029	clinical	cd_8_group_1358	cd_4_group_2236	cd_2_group_3057
PDT002325223.1	PDS000065758.1566	SAMN43209026	clinical	cd_8_group_1358	cd_4_group_2236	cd_2_group_3057
PDT002325234.1	PDS000065758.1566	SAMN43210515	clinical	cd_8_group_1358	cd_4_group_2236	cd_2_group_3057
PDT002325243.1	PDS000065758.1566	SAMN43211651	environmental/other	cd_8_group_1358	cd_4_group_2236	cd_2_group_3057
PDT002325268.1	PDS000065758.1566	SAMN43212615	environmental/other	cd_8_group_1358	cd_4_group_2236	cd_2_group_3057
PDT002325338.1	PDS000065758.1566	SAMN43225743	clinical	cd_8_group_1358	cd_4_group_2236	cd_2_group_3057
PDT002325477.1	PDS000065758.1566	SAMN43227096	clinical	cd_8_group_1358	cd_4_group_2236	cd_2_group_3057
PDT002325479.1	PDS000065758.1566	SAMN43227094	clinical	cd_8_group_1358	cd_4_group_2236	cd_2_group_3057
PDT002325507.1	PDS000065758.1566	SAMN43227308	clinical	cd_8_group_1358	cd_4_group_2236	cd_2_group_3057
PDT002325512.1	PDS000065758.1566	SAMN43227329	clinical	cd_8_group_1358	cd_4_group_2236	cd_2_group_3057
PDT002325519.1	PDS000065758.1566	SAMN43227370	clinical	cd_8_group_1358	cd_4_group_2236	cd_2_group_3057
PDT002325594.1	PDS000065758.1566	SAMN43227617	clinical	cd_8_group_1358	cd_4_group_2236	cd_2_group_3057
PDT002325729.1	PDS000065758.1566	SAMN43229253	clinical	cd_8_group_1358	cd_4_group_2236	cd_2_group_3057
PDT002325862.1	PDS000065758.1566	SAMN43219610	clinical	cd_8_group_1358	cd_4_group_2236	cd_2_group_3057
PDT002326011.1	PDS000065758.1566	SAMN43240906	environmental/other	cd_8_group_1358	cd_4_group_2236	cd_2_group_3057
PDT002327778.1	PDS000065758.1566	SAMN43255436	clinical	cd_8_group_1358	cd_4_group_2236	cd_2_group_3057
PDT002328386.1	PDS000065758.1566	SAMN43256787	clinical	cd_8_group_1358	cd_4_group_2236	cd_2_group_3057
PDT002328393.1	PDS000065758.1566	SAMN43257076	clinical	cd_8_group_1358	cd_4_group_2236	cd_2_group_3057
PDT002328394.1	PDS000065758.1566	SAMN43257077	clinical	cd_8_group_1358	cd_4_group_2236	cd_2_group_3057
PDT002328395.1	PDS000065758.1566	SAMN43257074	clinical	cd_8_group_1358	cd_4_group_2236	cd_2_group_3057
PDT002328418.1	PDS000065758.1566	SAMN43257121	clinical	cd_8_group_1358	cd_4_group_2236	cd_2_group_3057
PDT002328438.1	PDS000065758.1566	SAMN43257173	clinical	cd_8_group_1358	cd_4_group_2236	cd_2_group_3057
PDT002328592.1	PDS000065758.1566	SAMN43257451	clinical	cd_8_group_1358	cd_4_group_2236	cd_2_group_3057
PDT002328600.1	PDS000065758.1566	SAMN43257461	clinical	cd_8_group_1358	cd_4_group_2236	cd_2_group_3057
PDT002328655.1	PDS000065758.1566	SAMN43257401	clinical	cd_8_group_1358	cd_4_group_2236	cd_2_group_3057
PDT002328658.1	PDS000065758.1566	SAMN43257620	clinical	cd_8_group_1358	cd_4_group_2236	cd_2_group_3057
PDT002328816.1	PDS000065758.1566	SAMN43259299	clinical	cd_8_group_1358	cd_4_group_2236	cd_2_group_3057
PDT002328820.1	PDS000065758.1566	SAMN43259321	clinical	cd_8_group_1358	cd_4_group_2236	cd_2_group_3057
PDT002328825.1	PDS000065758.1566	SAMN43259324	clinical	cd_8_group_1358	cd_4_group_2236	cd_2_group_3057
PDT002328828.1	PDS000065758.1566	SAMN43259318	clinical	cd_8_group_1358	cd_4_group_2236	cd_2_group_3057
PDT002328835.1	PDS000065758.1566	SAMN43259322	clinical	cd_8_group_1358	cd_4_group_2236	cd_2_group_3057
PDT002328840.1	PDS000065758.1566	SAMN43259415	clinical	cd_8_group_1358	cd_4_group_2236	cd_2_group_3057
PDT002328845.1	PDS000065758.1566	SAMN43259367	clinical	cd_8_group_1358	cd_4_group_2236	cd_2_group_3057
PDT002328850.1	PDS000065758.1566	SAMN43259407	clinical	cd_8_group_1358	cd_4_group_2236	cd_2_group_3057
PDT002328852.1	PDS000065758.1566	SAMN43259379	clinical	cd_8_group_1358	cd_4_group_2236	cd_2_group_3057
PDT002328858.1	PDS000065758.1566	SAMN43259351	clinical	cd_8_group_1358	cd_4_group_2236	cd_2_group_3057
PDT002328860.1	PDS000065758.1566	SAMN43259414	clinical	cd_8_group_1358	cd_4_group_2236	cd_2_group_3057
PDT002328877.1	PDS000065758.1566	SAMN43259439	clinical	cd_8_group_1358	cd_4_group_2236	cd_2_group_3057
PDT002328884.1	PDS000065758.1566	SAMN43259406	clinical	cd_8_group_1358	cd_4_group_2236	cd_2_group_3057
PDT002328886.1	PDS000065758.1566	SAMN43259457	clinical	cd_8_group_1358	cd_4_group_2236	cd_2_group_3057
PDT002328899.1	PDS000065758.1566	SAMN43259585	clinical	cd_8_group_1358	cd_4_group_2236	cd_2_group_3057
PDT002328914.1	PDS000065758.1566	SAMN43259586	clinical	cd_8_group_1358	cd_4_group_2236	cd_2_group_3057
PDT002328917.1	PDS000065758.1566	SAMN43259604	clinical	cd_8_group_1358	cd_4_group_2236	cd_2_group_3057
PDT002329022.1	PDS000065758.1566	SAMN43260258	clinical	cd_8_group_1358	cd_4_group_2236	cd_2_group_3057
PDT002329024.1	PDS000065758.1566	SAMN43260256	clinical	cd_8_group_1358	cd_4_group_2236	cd_2_group_3057
PDT002329236.1	PDS000065758.1566	SAMN43260760	clinical	cd_8_group_1358	cd_4_group_2236	cd_2_group_3057
PDT002329239.1	PDS000065758.1566	SAMN43260762	clinical	cd_8_group_1358	cd_4_group_2236	cd_2_group_3057
PDT002329246.1	PDS000065758.1566	SAMN43260801	clinical	cd_8_group_1358	cd_4_group_2236	cd_2_group_3057
PDT002329258.1	PDS000065758.1566	SAMN43260800	clinical	cd_8_group_1358	cd_4_group_2236	cd_2_group_3057
PDT002329287.1	PDS000065758.1566	SAMN43261027	clinical	cd_8_group_1358	cd_4_group_2236	cd_2_group_3057
PDT002329370.1	PDS000065758.1566	SAMN43261440	clinical	cd_8_group_1358	cd_4_group_2236	cd_2_group_3057
PDT002329772.1	PDS000065758.1566	SAMN43269126	clinical	cd_8_group_1358	cd_4_group_2236	cd_2_group_3057
PDT002330189.1	PDS000065758.1566	SAMN43269778	clinical	cd_8_group_1358	cd_4_group_2236	cd_2_group_3057
PDT002330507.1	PDS000065758.1566	SAMN40140449	environmental/other	cd_8_group_1358	cd_4_group_2236	cd_2_group_3057
PDT002330960.1	PDS000065758.1566	SAMN43272037	clinical	cd_8_group_1358	cd_4_group_2236	cd_2_group_3057
PDT002330961.1	PDS000065758.1566	SAMN43272041	clinical	cd_8_group_1358	cd_4_group_2236	cd_2_group_3057
PDT002330965.1	PDS000065758.1566	SAMN43272052	clinical	cd_8_group_1358	cd_4_group_2236	cd_2_group_3057
PDT002330968.1	PDS000065758.1566	SAMN43272038	clinical	cd_8_group_1358	cd_4_group_2236	cd_2_group_3057
PDT002330975.1	PDS000065758.1566	SAMN43272061	clinical	cd_8_group_1358	cd_4_group_2236	cd_2_group_3057
PDT002330976.1	PDS000065758.1566	SAMN43272057	clinical	cd_8_group_1358	cd_4_group_2236	cd_2_group_3057
PDT002330979.1	PDS000065758.1566	SAMN43272039	clinical	cd_8_group_1358	cd_4_group_2236	cd_2_group_3057
PDT002331009.1	PDS000065758.1566	SAMN43272258	clinical	cd_8_group_1358	cd_4_group_2236	cd_2_group_3057
PDT002331030.1	PDS000065758.1566	SAMN43272457	clinical	cd_8_group_1358	cd_4_group_2236	cd_2_group_3057
PDT002331757.1	PDS000065758.1566	SAMN43274378	clinical	cd_8_group_1358	cd_4_group_2236	cd_2_group_3057
PDT002331839.1	PDS000065758.1566	SAMN43274779	clinical	cd_8_group_1358	cd_4_group_2236	cd_2_group_3057
PDT002331932.1	PDS000065758.1566	SAMN43275117	clinical	cd_8_group_1358	cd_4_group_2236	cd_2_group_3057
PDT002331976.1	PDS000065758.1566	SAMN43275800	clinical	cd_8_group_1358	cd_4_group_2236	cd_2_group_3057
PDT002332000.1	PDS000065758.1566	SAMN43275834	clinical	cd_8_group_1358	cd_4_group_2236	cd_2_group_3057
PDT002332003.1	PDS000065758.1566	SAMN43275841	clinical	cd_8_group_1358	cd_4_group_2236	cd_2_group_3057
PDT002332006.1	PDS000065758.1566	SAMN43275842	clinical	cd_8_group_1358	cd_4_group_2236	cd_2_group_3057
PDT002332053.1	PDS000065758.1566	SAMN43275898	clinical	cd_8_group_1358	cd_4_group_2236	cd_2_group_3057
PDT002332056.1	PDS000065758.1566	SAMN43275897	clinical	cd_8_group_1358	cd_4_group_2236	cd_2_group_3057
PDT002332057.1	PDS000065758.1566	SAMN43275894	clinical	cd_8_group_1358	cd_4_group_2236	cd_2_group_3057
PDT002332060.1	PDS000065758.1566	SAMN43275899	clinical	cd_8_group_1358	cd_4_group_2236	cd_2_group_3057
PDT002332064.1	PDS000065758.1566	SAMN43275917	clinical	cd_8_group_1358	cd_4_group_2236	cd_2_group_3057
PDT002332485.1	PDS000065758.1566	SAMN43286094	clinical	cd_8_group_1358	cd_4_group_2236	cd_2_group_3057
PDT002332863.1	PDS000065758.1566	SAMN43288420	clinical	cd_8_group_1358	cd_4_group_2236	cd_2_group_3057
PDT002332879.1	PDS000065758.1566	SAMN43288554	clinical	cd_8_group_1358	cd_4_group_2236	cd_2_group_3057
PDT002332905.1	PDS000065758.1566	SAMN43288962	clinical	cd_8_group_1358	cd_4_group_2236	cd_2_group_3057
PDT002333320.1	PDS000065758.1566	SAMN43289121	clinical	cd_8_group_1358	cd_4_group_2236	cd_2_group_3057
PDT002333340.1	PDS000065758.1566	SAMN43289607	clinical	cd_8_group_1358	cd_4_group_2236	cd_2_group_3057
PDT002333370.1	PDS000065758.1566	SAMN43289724	clinical	cd_8_group_1358	cd_4_group_2236	cd_2_group_3057
PDT002333380.1	PDS000065758.1566	SAMN43289946	clinical	cd_8_group_1358	cd_4_group_2236	cd_2_group_3057
PDT002333383.1	PDS000065758.1566	SAMN43289952	clinical	cd_8_group_1358	cd_4_group_2236	cd_2_group_3057
PDT002333415.1	PDS000065758.1566	SAMN43290421	clinical	cd_8_group_1358	cd_4_group_2236	cd_2_group_3057
PDT002333440.1	PDS000065758.1566	SAMN43291475	clinical	cd_8_group_1358	cd_4_group_2236	cd_2_group_3057
PDT002333448.1	PDS000065758.1566	SAMN43291484	clinical	cd_8_group_1358	cd_4_group_2236	cd_2_group_3057
PDT002333460.1	PDS000065758.1566	SAMN43291474	clinical	cd_8_group_1358	cd_4_group_2236	cd_2_group_3057
PDT002333486.1	PDS000065758.1566	SAMN43291828	clinical	cd_8_group_1358	cd_4_group_2236	cd_2_group_3057
PDT002333540.1	PDS000065758.1566	SAMN43291943	clinical	cd_8_group_1358	cd_4_group_2236	cd_2_group_3057
PDT002335391.1	PDS000065758.1566	SAMN43302760	clinical	cd_8_group_1358	cd_4_group_2236	cd_2_group_3057
PDT002335441.1	PDS000065758.1566	SAMN43303014	clinical	cd_8_group_1358	cd_4_group_2236	cd_2_group_3057
PDT002335453.1	PDS000065758.1566	SAMN43303046	clinical	cd_8_group_1358	cd_4_group_2236	cd_2_group_3057
PDT002335462.1	PDS000065758.1566	SAMN43303057	clinical	cd_8_group_1358	cd_4_group_2236	cd_2_group_3057
PDT002336364.1	PDS000065758.1566	SAMN43318635	clinical	cd_8_group_1358	cd_4_group_2236	cd_2_group_3057
PDT002336370.1	PDS000065758.1566	SAMN43318549	clinical	cd_8_group_1358	cd_4_group_2236	cd_2_group_3057
PDT002336400.1	PDS000065758.1566	SAMN43318701	clinical	cd_8_group_1358	cd_4_group_2236	cd_2_group_3057
PDT002336443.1	PDS000065758.1566	SAMN43319243	clinical	cd_8_group_1358	cd_4_group_2236	cd_2_group_3057
PDT002336502.1	PDS000065758.1566	SAMN43319873	clinical	cd_8_group_1358	cd_4_group_2236	cd_2_group_3057
PDT002336503.1	PDS000065758.1566	SAMN43319929	clinical	cd_8_group_1358	cd_4_group_2236	cd_2_group_3057
PDT002337499.1	PDS000065758.1566	SAMN43322583	clinical	cd_8_group_1358	cd_4_group_2236	cd_2_group_3057
PDT002337539.1	PDS000065758.1566	SAMN43322621	clinical	cd_8_group_1358	cd_4_group_2236	cd_2_group_3057
PDT002337542.1	PDS000065758.1566	SAMN43322636	clinical	cd_8_group_1358	cd_4_group_2236	cd_2_group_3057
PDT002337560.1	PDS000065758.1566	SAMN43322623	clinical	cd_8_group_1358	cd_4_group_2236	cd_2_group_3057
PDT002337594.1	PDS000065758.1566	SAMN43322846	clinical	cd_8_group_1358	cd_4_group_2236	cd_2_group_3057
PDT002337705.1	PDS000065758.1566	SAMN43323033	environmental/other	cd_8_group_1358	cd_4_group_2236	cd_2_group_3057
PDT002337732.1	PDS000065758.1566	SAMN43323054	clinical	cd_8_group_1358	cd_4_group_2236	cd_2_group_3057
PDT002337760.1	PDS000065758.1566	SAMN43323231	clinical	cd_8_group_1358	cd_4_group_2236	cd_2_group_3057
PDT002337783.1	PDS000065758.1566	SAMN43323670	environmental/other	cd_8_group_1358	cd_4_group_2236	cd_2_group_3057
PDT002338076.1	PDS000065758.1566	SAMN43305048	clinical	cd_8_group_1358	cd_4_group_2236	cd_2_group_3057
PDT002338126.1	PDS000065758.1566	SAMN43324275	clinical	cd_8_group_1358	cd_4_group_2236	cd_2_group_3057
PDT002338128.1	PDS000065758.1566	SAMN43324265	clinical	cd_8_group_1358	cd_4_group_2236	cd_2_group_3057
PDT002338133.1	PDS000065758.1566	SAMN43324264	clinical	cd_8_group_1358	cd_4_group_2236	cd_2_group_3057
PDT002338138.1	PDS000065758.1566	SAMN43324288	clinical	cd_8_group_1358	cd_4_group_2236	cd_2_group_3057
PDT002338139.1	PDS000065758.1566	SAMN43324317	clinical	cd_8_group_1358	cd_4_group_2236	cd_2_group_3057
PDT002338143.1	PDS000065758.1566	SAMN43324454	clinical	cd_8_group_1358	cd_4_group_2236	cd_2_group_3057
PDT002340424.1	PDS000065758.1566	SAMN43358276	clinical	cd_8_group_1358	cd_4_group_2236	cd_2_group_3057
PDT002340889.1	PDS000065758.1566	SAMN43358141	clinical	cd_8_group_1358	cd_4_group_2236	cd_2_group_3057
PDT002340917.1	PDS000065758.1566	SAMN43358159	clinical	cd_8_group_1358	cd_4_group_2236	cd_2_group_3057
PDT002340952.1	PDS000065758.1566	SAMN43358184	clinical	cd_8_group_1358	cd_4_group_2236	cd_2_group_3057
PDT002340954.1	PDS000065758.1566	SAMN43364532	clinical	cd_8_group_1358	cd_4_group_2236	cd_2_group_3057
PDT002341016.1	PDS000065758.1566	SAMN43365810	clinical	cd_8_group_1358	cd_4_group_2236	cd_2_group_3057
PDT002341023.1	PDS000065758.1566	SAMN43365840	clinical	cd_8_group_1358	cd_4_group_2236	cd_2_group_3057
PDT002341027.1	PDS000065758.1566	SAMN43365845	clinical	cd_8_group_1358	cd_4_group_2236	cd_2_group_3057
PDT002341030.1	PDS000065758.1566	SAMN43366111	clinical	cd_8_group_1358	cd_4_group_2236	cd_2_group_3057
PDT002341041.1	PDS000065758.1566	SAMN43366127	clinical	cd_8_group_1358	cd_4_group_2236	cd_2_group_3057
PDT002341096.1	PDS000065758.1566	SAMN43366406	clinical	cd_8_group_1358	cd_4_group_2236	cd_2_group_3057
PDT002341241.1	PDS000065758.1566	SAMN43367813	clinical	cd_8_group_1358	cd_4_group_2236	cd_2_group_3057
PDT002341252.1	PDS000065758.1566	SAMN43367923	clinical	cd_8_group_1358	cd_4_group_2236	cd_2_group_3057
PDT002341290.1	PDS000065758.1566	SAMN43368108	clinical	cd_8_group_1358	cd_4_group_2236	cd_2_group_3057
PDT002341295.1	PDS000065758.1566	SAMN43368105	clinical	cd_8_group_1358	cd_4_group_2236	cd_2_group_3057
PDT002341444.1	PDS000065758.1566	SAMN43368505	clinical	cd_8_group_1358	cd_4_group_2236	cd_2_group_3057
PDT002341515.1	PDS000065758.1566	SAMN43369172	clinical	cd_8_group_1358	cd_4_group_2236	cd_2_group_3057
PDT002341582.1	PDS000065758.1566	SAMN43369541	clinical	cd_8_group_1358	cd_4_group_2236	cd_2_group_3057
PDT002341591.1	PDS000065758.1566	SAMN43369547	clinical	cd_8_group_1358	cd_4_group_2236	cd_2_group_3057
PDT002341600.1	PDS000065758.1566	SAMN43369650	clinical	cd_8_group_1358	cd_4_group_2236	cd_2_group_3057
PDT002341602.1	PDS000065758.1566	SAMN43369648	clinical	cd_8_group_1358	cd_4_group_2236	cd_2_group_3057
PDT002341606.1	PDS000065758.1566	SAMN43369657	clinical	cd_8_group_1358	cd_4_group_2236	cd_2_group_3057
PDT002341627.1	PDS000065758.1566	SAMN43369690	clinical	cd_8_group_1358	cd_4_group_2236	cd_2_group_3057
PDT002341631.1	PDS000065758.1566	SAMN43369699	clinical	cd_8_group_1358	cd_4_group_2236	cd_2_group_3057
PDT002341637.1	PDS000065758.1566	SAMN43369713	clinical	cd_8_group_1358	cd_4_group_2236	cd_2_group_3057
PDT002341638.1	PDS000065758.1566	SAMN43369712	clinical	cd_8_group_1358	cd_4_group_2236	cd_2_group_3057
PDT002341641.1	PDS000065758.1566	SAMN43369800	clinical	cd_8_group_1358	cd_4_group_2236	cd_2_group_3057
PDT002341654.1	PDS000065758.1566	SAMN43370063	clinical	cd_8_group_1358	cd_4_group_2236	cd_2_group_3057
PDT002341655.1	PDS000065758.1566	SAMN43370064	clinical	cd_8_group_1358	cd_4_group_2236	cd_2_group_3057
PDT002341656.1	PDS000065758.1566	SAMN43370065	clinical	cd_8_group_1358	cd_4_group_2236	cd_2_group_3057
PDT002341657.1	PDS000065758.1566	SAMN43370074	clinical	cd_8_group_1358	cd_4_group_2236	cd_2_group_3057
PDT002341664.1	PDS000065758.1566	SAMN43370072	clinical	cd_8_group_1358	cd_4_group_2236	cd_2_group_3057
PDT002341669.1	PDS000065758.1566	SAMN43370085	clinical	cd_8_group_1358	cd_4_group_2236	cd_2_group_3057
PDT002341678.1	PDS000065758.1566	SAMN43370094	clinical	cd_8_group_1358	cd_4_group_2236	cd_2_group_3057
PDT002341727.1	PDS000065758.1566	SAMN43370208	clinical	cd_8_group_1358	cd_4_group_2236	cd_2_group_3057
PDT002341736.1	PDS000065758.1566	SAMN43370228	clinical	cd_8_group_1358	cd_4_group_2236	cd_2_group_3057
PDT002341750.1	PDS000065758.1566	SAMN43370269	clinical	cd_8_group_1358	cd_4_group_2236	cd_2_group_3057
PDT002341756.1	PDS000065758.1566	SAMN43370267	clinical	cd_8_group_1358	cd_4_group_2236	cd_2_group_3057
PDT002341760.1	PDS000065758.1566	SAMN43370291	clinical	cd_8_group_1358	cd_4_group_2236	cd_2_group_3057
PDT002341827.1	PDS000065758.1566	SAMN43379373	clinical	cd_8_group_1358	cd_4_group_2236	cd_2_group_3057
PDT002341868.1	PDS000065758.1566	SAMN43379628	clinical	cd_8_group_1358	cd_4_group_2236	cd_2_group_3057
PDT002341934.1	PDS000065758.1566	SAMN43380725	clinical	cd_8_group_1358	cd_4_group_2236	cd_2_group_3057
PDT002342224.1	PDS000065758.1566	SAMN43380717	clinical	cd_8_group_1358	cd_4_group_2236	cd_2_group_3057
PDT002342234.1	PDS000065758.1566	SAMN43380756	clinical	cd_8_group_1358	cd_4_group_2236	cd_2_group_3057
PDT002342281.1	PDS000065758.1566	SAMN43381714	clinical	cd_8_group_1358	cd_4_group_2236	cd_2_group_3057
PDT002342288.1	PDS000065758.1566	SAMN43381700	clinical	cd_8_group_1358	cd_4_group_2236	cd_2_group_3057
PDT002342290.1	PDS000065758.1566	SAMN43381699	clinical	cd_8_group_1358	cd_4_group_2236	cd_2_group_3057
PDT002342321.1	PDS000065758.1566	SAMN43381698	clinical	cd_8_group_1358	cd_4_group_2236	cd_2_group_3057
PDT002342341.1	PDS000065758.1566	SAMN43381770	clinical	cd_8_group_1358	cd_4_group_2236	cd_2_group_3057
PDT002342345.1	PDS000065758.1566	SAMN43381769	clinical	cd_8_group_1358	cd_4_group_2236	cd_2_group_3057
PDT002342355.1	PDS000065758.1566	SAMN43381852	clinical	cd_8_group_1358	cd_4_group_2236	cd_2_group_3057
PDT002342360.1	PDS000065758.1566	SAMN43382360	clinical	cd_8_group_1358	cd_4_group_2236	cd_2_group_3057
PDT002342442.1	PDS000065758.1566	SAMN43382687	clinical	cd_8_group_1358	cd_4_group_2236	cd_2_group_3057
PDT002342458.1	PDS000065758.1566	SAMN43382795	clinical	cd_8_group_1358	cd_4_group_2236	cd_2_group_3057
PDT002342498.1	PDS000065758.1566	SAMN43383390	clinical	cd_8_group_1358	cd_4_group_2236	cd_2_group_3057
PDT002342577.1	PDS000065758.1566	SAMN43385197	clinical	cd_8_group_1358	cd_4_group_2236	cd_2_group_3057
PDT002342581.1	PDS000065758.1566	SAMN43385258	clinical	cd_8_group_1358	cd_4_group_2236	cd_2_group_3057
PDT002342583.1	PDS000065758.1566	SAMN43385257	clinical	cd_8_group_1358	cd_4_group_2236	cd_2_group_3057
PDT002342584.1	PDS000065758.1566	SAMN43385241	clinical	cd_8_group_1358	cd_4_group_2236	cd_2_group_3057
PDT002342586.1	PDS000065758.1566	SAMN43385279	clinical	cd_8_group_1358	cd_4_group_2236	cd_2_group_3057
PDT002342656.1	PDS000065758.1566	SAMN43385694	clinical	cd_8_group_1358	cd_4_group_2236	cd_2_group_3057
PDT002342793.1	PDS000065758.1566	SAMN43385693	clinical	cd_8_group_1358	cd_4_group_2236	cd_2_group_3057
PDT002342796.1	PDS000065758.1566	SAMN43385707	clinical	cd_8_group_1358	cd_4_group_2236	cd_2_group_3057
PDT002342798.1	PDS000065758.1566	SAMN43385704	clinical	cd_8_group_1358	cd_4_group_2236	cd_2_group_3057
PDT002342850.1	PDS000065758.1566	SAMN43392748	clinical	cd_8_group_1358	cd_4_group_2236	cd_2_group_3057
PDT002343076.1	PDS000065758.1566	SAMN43398107	clinical	cd_8_group_1358	cd_4_group_2236	cd_2_group_3057
PDT002343086.1	PDS000065758.1566	SAMN43398105	clinical	cd_8_group_1358	cd_4_group_2236	cd_2_group_3057
PDT002343110.1	PDS000065758.1566	SAMN43398239	clinical	cd_8_group_1358	cd_4_group_2236	cd_2_group_3057
PDT002343127.1	PDS000065758.1566	SAMN43398487	clinical	cd_8_group_1358	cd_4_group_2236	cd_2_group_3057
PDT002343178.1	PDS000065758.1566	SAMN43398690	environmental/other	cd_8_group_1358	cd_4_group_2236	cd_2_group_3057
PDT002343216.1	PDS000065758.1566	SAMN43399818	clinical	cd_8_group_1358	cd_4_group_2236	cd_2_group_3057
PDT002343622.1	PDS000065758.1566	SAMN43396044	clinical	cd_8_group_1358	cd_4_group_2236	cd_2_group_3057
PDT002343635.1	PDS000065758.1566	SAMN43400392	clinical	cd_8_group_1358	cd_4_group_2236	cd_2_group_3057
PDT002343648.1	PDS000065758.1566	SAMN43400411	clinical	cd_8_group_1358	cd_4_group_2236	cd_2_group_3057
PDT002343657.1	PDS000065758.1566	SAMN43400409	clinical	cd_8_group_1358	cd_4_group_2236	cd_2_group_3057
PDT002343663.1	PDS000065758.1566	SAMN43400390	clinical	cd_8_group_1358	cd_4_group_2236	cd_2_group_3057
PDT002343670.1	PDS000065758.1566	SAMN43400403	clinical	cd_8_group_1358	cd_4_group_2236	cd_2_group_3057
PDT002343679.1	PDS000065758.1566	SAMN43400875	clinical	cd_8_group_1358	cd_4_group_2236	cd_2_group_3057
PDT002344110.1	PDS000065758.1566	SAMN43387179	clinical	cd_8_group_1358	cd_4_group_2236	cd_2_group_3057
PDT002344157.1	PDS000065758.1566	SAMN43387802	clinical	cd_8_group_1358	cd_4_group_2236	cd_2_group_3057
PDT002344773.1	PDS000065758.1566	SAMN43405942	clinical	cd_8_group_1358	cd_4_group_2236	cd_2_group_3057
PDT002344820.1	PDS000065758.1566	SAMN43406290	clinical	cd_8_group_1358	cd_4_group_2236	cd_2_group_3057
PDT002344843.1	PDS000065758.1566	SAMN43407088	clinical	cd_8_group_1358	cd_4_group_2236	cd_2_group_3057
PDT002344899.1	PDS000065758.1566	SAMN43407282	clinical	cd_8_group_1358	cd_4_group_2236	cd_2_group_3057
PDT002344941.1	PDS000065758.1566	SAMN43407910	clinical	cd_8_group_1358	cd_4_group_2236	cd_2_group_3057
PDT002345032.1	PDS000065758.1566	SAMN43409859	clinical	cd_8_group_1358	cd_4_group_2236	cd_2_group_3057
PDT002345047.1	PDS000065758.1566	SAMN43410011	clinical	cd_8_group_1358	cd_4_group_2236	cd_2_group_3057
PDT002345059.1	PDS000065758.1566	SAMN43410016	clinical	cd_8_group_1358	cd_4_group_2236	cd_2_group_3057
PDT002345084.1	PDS000065758.1566	SAMN43410247	clinical	cd_8_group_1358	cd_4_group_2236	cd_2_group_3057
PDT002345086.1	PDS000065758.1566	SAMN43410308	clinical	cd_8_group_1358	cd_4_group_2236	cd_2_group_3057
PDT002345420.1	PDS000065758.1566	SAMN43417818	clinical	cd_8_group_1358	cd_4_group_2236	cd_2_group_3057
PDT002345454.1	PDS000065758.1566	SAMN43417814	clinical	cd_8_group_1358	cd_4_group_2236	cd_2_group_3057
PDT002345471.1	PDS000065758.1566	SAMN43417967	clinical	cd_8_group_1358	cd_4_group_2236	cd_2_group_3057
PDT002345575.1	PDS000065758.1566	SAMN43423128	clinical	cd_8_group_1358	cd_4_group_2236	cd_2_group_3057
PDT002345610.1	PDS000065758.1566	SAMN43423397	clinical	cd_8_group_1358	cd_4_group_2236	cd_2_group_3057
PDT002345621.1	PDS000065758.1566	SAMN43423410	clinical	cd_8_group_1358	cd_4_group_2236	cd_2_group_3057
PDT002346100.1	PDS000065758.1566	SAMN43429905	clinical	cd_8_group_1358	cd_4_group_2236	cd_2_group_3057
PDT002346111.1	PDS000065758.1566	SAMN43429982	clinical	cd_8_group_1358	cd_4_group_2236	cd_2_group_3057
PDT002346145.1	PDS000065758.1566	SAMN43430123	clinical	cd_8_group_1358	cd_4_group_2236	cd_2_group_3057
PDT002346164.1	PDS000065758.1566	SAMN43430164	clinical	cd_8_group_1358	cd_4_group_2236	cd_2_group_3057
PDT002346181.1	PDS000065758.1566	SAMN43430238	clinical	cd_8_group_1358	cd_4_group_2236	cd_2_group_3057
PDT002346184.1	PDS000065758.1566	SAMN43431237	clinical	cd_8_group_1358	cd_4_group_2236	cd_2_group_3057
PDT002346189.1	PDS000065758.1566	SAMN43431415	clinical	cd_8_group_1358	cd_4_group_2236	cd_2_group_3057
PDT002346190.1	PDS000065758.1566	SAMN43431411	clinical	cd_8_group_1358	cd_4_group_2236	cd_2_group_3057
PDT002346295.1	PDS000065758.1566	SAMN43431428	clinical	cd_8_group_1358	cd_4_group_2236	cd_2_group_3057
PDT002346301.1	PDS000065758.1566	SAMN43431234	clinical	cd_8_group_1358	cd_4_group_2236	cd_2_group_3057
PDT002346338.1	PDS000065758.1566	SAMN43431939	clinical	cd_8_group_1358	cd_4_group_2236	cd_2_group_3057
PDT002346614.1	PDS000065758.1566	SAMN43432752	clinical	cd_8_group_1358	cd_4_group_2236	cd_2_group_3057
PDT002346637.1	PDS000065758.1566	SAMN43432885	environmental/other	cd_8_group_1358	cd_4_group_2236	cd_2_group_3057
PDT002349415.1	PDS000065758.1566	SAMN43462680	clinical	cd_8_group_1358	cd_4_group_2236	cd_2_group_3057
PDT002349425.1	PDS000065758.1566	SAMN43462686	clinical	cd_8_group_1358	cd_4_group_2236	cd_2_group_3057
PDT002349426.1	PDS000065758.1566	SAMN43462803	clinical	cd_8_group_1358	cd_4_group_2236	cd_2_group_3057
PDT002349427.1	PDS000065758.1566	SAMN43462800	clinical	cd_8_group_1358	cd_4_group_2236	cd_2_group_3057
PDT002349431.1	PDS000065758.1566	SAMN43462804	clinical	cd_8_group_1358	cd_4_group_2236	cd_2_group_3057
PDT002351959.1	PDS000065758.1566	SAMN43465611	clinical	cd_8_group_1358	cd_4_group_2236	cd_2_group_3057
PDT002352005.1	PDS000065758.1566	SAMN43465857	environmental/other	cd_8_group_1358	cd_4_group_2236	cd_2_group_3057
PDT002352008.1	PDS000065758.1566	SAMN43465854	environmental/other	cd_8_group_1358	cd_4_group_2236	cd_2_group_3057
PDT002359091.1	PDS000065758.1566	SAMN43478356	environmental/other	cd_8_group_1358	cd_4_group_2236	cd_2_group_3057
PDT002361573.1	PDS000065758.1566	SAMN43482301	clinical	cd_8_group_1358	cd_4_group_2236	cd_2_group_3057
PDT002361779.1	PDS000065758.1566	SAMN43484762	clinical	cd_8_group_1358	cd_4_group_2236	cd_2_group_3057
PDT002361825.1	PDS000065758.1566	SAMN43484549	clinical	cd_8_group_1358	cd_4_group_2236	cd_2_group_3057
PDT002361851.1	PDS000065758.1566	SAMN43484924	environmental/other	cd_8_group_1358	cd_4_group_2236	cd_2_group_3057
PDT002362005.1	PDS000065758.1566	SAMN43486607	clinical	cd_8_group_1358	cd_4_group_2236	cd_2_group_3057
PDT002362007.1	PDS000065758.1566	SAMN43486611	clinical	cd_8_group_1358	cd_4_group_2236	cd_2_group_3057
PDT002362019.1	PDS000065758.1566	SAMN43486639	clinical	cd_8_group_1358	cd_4_group_2236	cd_2_group_3057
PDT002362024.1	PDS000065758.1566	SAMN43486665	clinical	cd_8_group_1358	cd_4_group_2236	cd_2_group_3057
PDT002362027.1	PDS000065758.1566	SAMN43486667	clinical	cd_8_group_1358	cd_4_group_2236	cd_2_group_3057
PDT002362320.1	PDS000065758.1566	SAMN43494216	clinical	cd_8_group_1358	cd_4_group_2236	cd_2_group_3057
PDT002362330.1	PDS000065758.1566	SAMN43494263	clinical	cd_8_group_1358	cd_4_group_2236	cd_2_group_3057
PDT002362341.1	PDS000065758.1566	SAMN43494420	clinical	cd_8_group_1358	cd_4_group_2236	cd_2_group_3057
PDT002362418.1	PDS000065758.1566	SAMN43494587	clinical	cd_8_group_1358	cd_4_group_2236	cd_2_group_3057
PDT002362420.1	PDS000065758.1566	SAMN43494758	environmental/other	cd_8_group_1358	cd_4_group_2236	cd_2_group_3057
PDT002362421.1	PDS000065758.1566	SAMN43494757	environmental/other	cd_8_group_1358	cd_4_group_2236	cd_2_group_3057
PDT002362423.1	PDS000065758.1566	SAMN43494768	environmental/other	cd_8_group_1358	cd_4_group_2236	cd_2_group_3057
PDT002362424.1	PDS000065758.1566	SAMN43494774	environmental/other	cd_8_group_1358	cd_4_group_2236	cd_2_group_3057
PDT002362425.1	PDS000065758.1566	SAMN43494770	environmental/other	cd_8_group_1358	cd_4_group_2236	cd_2_group_3057
PDT002362426.1	PDS000065758.1566	SAMN43494771	environmental/other	cd_8_group_1358	cd_4_group_2236	cd_2_group_3057
PDT002362427.1	PDS000065758.1566	SAMN43494773	environmental/other	cd_8_group_1358	cd_4_group_2236	cd_2_group_3057
PDT002362428.1	PDS000065758.1566	SAMN43494772	environmental/other	cd_8_group_1358	cd_4_group_2236	cd_2_group_3057
PDT002362429.1	PDS000065758.1566	SAMN43494836	environmental/other	cd_8_group_1358	cd_4_group_2236	cd_2_group_3057
PDT002362430.1	PDS000065758.1566	SAMN43494837	environmental/other	cd_8_group_1358	cd_4_group_2236	cd_2_group_3057
PDT002362431.1	PDS000065758.1566	SAMN43494839	environmental/other	cd_8_group_1358	cd_4_group_2236	cd_2_group_3057
PDT002362432.1	PDS000065758.1566	SAMN43494840	environmental/other	cd_8_group_1358	cd_4_group_2236	cd_2_group_3057
PDT002362433.1	PDS000065758.1566	SAMN43494841	environmental/other	cd_8_group_1358	cd_4_group_2236	cd_2_group_3057
PDT002362434.1	PDS000065758.1566	SAMN43494838	environmental/other	cd_8_group_1358	cd_4_group_2236	cd_2_group_3057
PDT002362435.1	PDS000065758.1566	SAMN43494878	environmental/other	cd_8_group_1358	cd_4_group_2236	cd_2_group_3057
PDT002362882.1	PDS000065758.1566	SAMN43494935	clinical	cd_8_group_1358	cd_4_group_2236	cd_2_group_3057
PDT002362883.1	PDS000065758.1566	SAMN43494934	clinical	cd_8_group_1358	cd_4_group_2236	cd_2_group_3057
PDT002362892.1	PDS000065758.1566	SAMN43495220	environmental/other	cd_8_group_1358	cd_4_group_2236	cd_2_group_3057
PDT002362897.1	PDS000065758.1566	SAMN43495214	environmental/other	cd_8_group_1358	cd_4_group_2236	cd_2_group_3057
PDT002362899.1	PDS000065758.1566	SAMN43495581	environmental/other	cd_8_group_1358	cd_4_group_2236	cd_2_group_3057
PDT002362902.1	PDS000065758.1566	SAMN43495575	environmental/other	cd_8_group_1358	cd_4_group_2236	cd_2_group_3057
PDT002362905.1	PDS000065758.1566	SAMN43495574	environmental/other	cd_8_group_1358	cd_4_group_2236	cd_2_group_3057
PDT002362907.1	PDS000065758.1566	SAMN43495598	environmental/other	cd_8_group_1358	cd_4_group_2236	cd_2_group_3057
PDT002362910.1	PDS000065758.1566	SAMN43495603	environmental/other	cd_8_group_1358	cd_4_group_2236	cd_2_group_3057
PDT002362911.1	PDS000065758.1566	SAMN43495597	environmental/other	cd_8_group_1358	cd_4_group_2236	cd_2_group_3057
PDT002362912.1	PDS000065758.1566	SAMN43495601	environmental/other	cd_8_group_1358	cd_4_group_2236	cd_2_group_3057
PDT002362913.1	PDS000065758.1566	SAMN43495604	environmental/other	cd_8_group_1358	cd_4_group_2236	cd_2_group_3057
PDT002362914.1	PDS000065758.1566	SAMN43495677	environmental/other	cd_8_group_1358	cd_4_group_2236	cd_2_group_3057
PDT002362915.1	PDS000065758.1566	SAMN43495683	environmental/other	cd_8_group_1358	cd_4_group_2236	cd_2_group_3057
PDT002362917.1	PDS000065758.1566	SAMN43495670	environmental/other	cd_8_group_1358	cd_4_group_2236	cd_2_group_3057
PDT002362918.1	PDS000065758.1566	SAMN43495679	environmental/other	cd_8_group_1358	cd_4_group_2236	cd_2_group_3057
PDT002362919.1	PDS000065758.1566	SAMN43495678	environmental/other	cd_8_group_1358	cd_4_group_2236	cd_2_group_3057
PDT002362921.1	PDS000065758.1566	SAMN43495680	environmental/other	cd_8_group_1358	cd_4_group_2236	cd_2_group_3057
PDT002362922.1	PDS000065758.1566	SAMN43495674	environmental/other	cd_8_group_1358	cd_4_group_2236	cd_2_group_3057
PDT002362923.1	PDS000065758.1566	SAMN43495669	environmental/other	cd_8_group_1358	cd_4_group_2236	cd_2_group_3057
PDT002362924.1	PDS000065758.1566	SAMN43495582	environmental/other	cd_8_group_1358	cd_4_group_2236	cd_2_group_3057
PDT002362926.1	PDS000065758.1566	SAMN43495686	environmental/other	cd_8_group_1358	cd_4_group_2236	cd_2_group_3057
PDT002362928.1	PDS000065758.1566	SAMN43495576	environmental/other	cd_8_group_1358	cd_4_group_2236	cd_2_group_3057
PDT002362929.1	PDS000065758.1566	SAMN43495579	environmental/other	cd_8_group_1358	cd_4_group_2236	cd_2_group_3057
PDT002362930.1	PDS000065758.1566	SAMN43495673	environmental/other	cd_8_group_1358	cd_4_group_2236	cd_2_group_3057
PDT002362931.1	PDS000065758.1566	SAMN43495676	environmental/other	cd_8_group_1358	cd_4_group_2236	cd_2_group_3057
PDT002362933.1	PDS000065758.1566	SAMN43495602	environmental/other	cd_8_group_1358	cd_4_group_2236	cd_2_group_3057
PDT002362934.1	PDS000065758.1566	SAMN43495685	environmental/other	cd_8_group_1358	cd_4_group_2236	cd_2_group_3057
PDT002362938.1	PDS000065758.1566	SAMN43495684	environmental/other	cd_8_group_1358	cd_4_group_2236	cd_2_group_3057
PDT002362939.1	PDS000065758.1566	SAMN43495682	environmental/other	cd_8_group_1358	cd_4_group_2236	cd_2_group_3057
PDT002362940.1	PDS000065758.1566	SAMN43495702	environmental/other	cd_8_group_1358	cd_4_group_2236	cd_2_group_3057
PDT002362942.1	PDS000065758.1566	SAMN43495705	environmental/other	cd_8_group_1358	cd_4_group_2236	cd_2_group_3057
PDT002362944.1	PDS000065758.1566	SAMN43495698	environmental/other	cd_8_group_1358	cd_4_group_2236	cd_2_group_3057
PDT002362945.1	PDS000065758.1566	SAMN43495695	environmental/other	cd_8_group_1358	cd_4_group_2236	cd_2_group_3057
PDT002362947.1	PDS000065758.1566	SAMN43495696	environmental/other	cd_8_group_1358	cd_4_group_2236	cd_2_group_3057
PDT002362948.1	PDS000065758.1566	SAMN43495706	environmental/other	cd_8_group_1358	cd_4_group_2236	cd_2_group_3057
PDT002362950.1	PDS000065758.1566	SAMN43495704	environmental/other	cd_8_group_1358	cd_4_group_2236	cd_2_group_3057
PDT002362952.1	PDS000065758.1566	SAMN43495805	environmental/other	cd_8_group_1358	cd_4_group_2236	cd_2_group_3057
PDT002362955.1	PDS000065758.1566	SAMN43495804	environmental/other	cd_8_group_1358	cd_4_group_2236	cd_2_group_3057
PDT002362957.1	PDS000065758.1566	SAMN43495821	environmental/other	cd_8_group_1358	cd_4_group_2236	cd_2_group_3057
PDT002362958.1	PDS000065758.1566	SAMN43495820	environmental/other	cd_8_group_1358	cd_4_group_2236	cd_2_group_3057
PDT002362962.1	PDS000065758.1566	SAMN43495829	clinical	cd_8_group_1358	cd_4_group_2236	cd_2_group_3057
PDT002362971.1	PDS000065758.1566	SAMN43495946	environmental/other	cd_8_group_1358	cd_4_group_2236	cd_2_group_3057
PDT002362972.1	PDS000065758.1566	SAMN43495941	environmental/other	cd_8_group_1358	cd_4_group_2236	cd_2_group_3057
PDT002362976.1	PDS000065758.1566	SAMN43495948	environmental/other	cd_8_group_1358	cd_4_group_2236	cd_2_group_3057
PDT002362983.1	PDS000065758.1566	SAMN43495962	environmental/other	cd_8_group_1358	cd_4_group_2236	cd_2_group_3057
PDT002362984.1	PDS000065758.1566	SAMN43495961	environmental/other	cd_8_group_1358	cd_4_group_2236	cd_2_group_3057
PDT002362985.1	PDS000065758.1566	SAMN43495963	environmental/other	cd_8_group_1358	cd_4_group_2236	cd_2_group_3057
PDT002362990.1	PDS000065758.1566	SAMN43495964	environmental/other	cd_8_group_1358	cd_4_group_2236	cd_2_group_3057
PDT002362993.1	PDS000065758.1566	SAMN43496009	environmental/other	cd_8_group_1358	cd_4_group_2236	cd_2_group_3057
PDT002362994.1	PDS000065758.1566	SAMN43496021	environmental/other	cd_8_group_1358	cd_4_group_2236	cd_2_group_3057
PDT002362995.1	PDS000065758.1566	SAMN43496022	environmental/other	cd_8_group_1358	cd_4_group_2236	cd_2_group_3057
PDT002363000.1	PDS000065758.1566	SAMN43496015	environmental/other	cd_8_group_1358	cd_4_group_2236	cd_2_group_3057
PDT002363003.1	PDS000065758.1566	SAMN43496020	environmental/other	cd_8_group_1358	cd_4_group_2236	cd_2_group_3057
PDT002363005.1	PDS000065758.1566	SAMN43496012	environmental/other	cd_8_group_1358	cd_4_group_2236	cd_2_group_3057
PDT002363016.1	PDS000065758.1566	SAMN43496084	environmental/other	cd_8_group_1358	cd_4_group_2236	cd_2_group_3057
PDT002363019.1	PDS000065758.1566	SAMN43496083	environmental/other	cd_8_group_1358	cd_4_group_2236	cd_2_group_3057
PDT002363021.1	PDS000065758.1566	SAMN43496091	environmental/other	cd_8_group_1358	cd_4_group_2236	cd_2_group_3057
PDT002363024.1	PDS000065758.1566	SAMN43496082	environmental/other	cd_8_group_1358	cd_4_group_2236	cd_2_group_3057
PDT002363026.1	PDS000065758.1566	SAMN43496087	clinical	cd_8_group_1358	cd_4_group_2236	cd_2_group_3057
PDT002363045.1	PDS000065758.1566	SAMN43496243	environmental/other	cd_8_group_1358	cd_4_group_2236	cd_2_group_3057
PDT002363063.1	PDS000065758.1566	SAMN43496316	clinical	cd_8_group_1358	cd_4_group_2236	cd_2_group_3057
PDT002363092.1	PDS000065758.1566	SAMN43496775	clinical	cd_8_group_1358	cd_4_group_2236	cd_2_group_3057
PDT002363098.1	PDS000065758.1566	SAMN43496799	clinical	cd_8_group_1358	cd_4_group_2236	cd_2_group_3057
PDT002363119.1	PDS000065758.1566	SAMN43496962	clinical	cd_8_group_1358	cd_4_group_2236	cd_2_group_3057
PDT002363126.1	PDS000065758.1566	SAMN43497107	clinical	cd_8_group_1358	cd_4_group_2236	cd_2_group_3057
PDT002363127.1	PDS000065758.1566	SAMN43497106	clinical	cd_8_group_1358	cd_4_group_2236	cd_2_group_3057
PDT002363131.1	PDS000065758.1566	SAMN43497113	clinical	cd_8_group_1358	cd_4_group_2236	cd_2_group_3057
PDT002363138.1	PDS000065758.1566	SAMN43497126	clinical	cd_8_group_1358	cd_4_group_2236	cd_2_group_3057
PDT002363402.1	PDS000065758.1566	SAMN43497163	clinical	cd_8_group_1358	cd_4_group_2236	cd_2_group_3057
PDT002363433.1	PDS000065758.1566	SAMN43497410	environmental/other	cd_8_group_1358	cd_4_group_2236	cd_2_group_3057
PDT002363506.1	PDS000065758.1566	SAMN43498191	clinical	cd_8_group_1358	cd_4_group_2236	cd_2_group_3057
PDT002363508.1	PDS000065758.1566	SAMN43498053	clinical	cd_8_group_1358	cd_4_group_2236	cd_2_group_3057
PDT002363533.1	PDS000065758.1566	SAMN43498218	clinical	cd_8_group_1358	cd_4_group_2236	cd_2_group_3057
PDT002363543.1	PDS000065758.1566	SAMN43498333	clinical	cd_8_group_1358	cd_4_group_2236	cd_2_group_3057
PDT002363568.1	PDS000065758.1566	SAMN43499008	clinical	cd_8_group_1358	cd_4_group_2236	cd_2_group_3057
PDT002363607.1	PDS000065758.1566	SAMN43499413	clinical	cd_8_group_1358	cd_4_group_2236	cd_2_group_3057
PDT002363667.1	PDS000065758.1566	SAMN43499727	clinical	cd_8_group_1358	cd_4_group_2236	cd_2_group_3057
PDT002364664.1	PDS000065758.1566	SAMN43508665	clinical	cd_8_group_1358	cd_4_group_2236	cd_2_group_3057
PDT002364665.1	PDS000065758.1566	SAMN43508652	clinical	cd_8_group_1358	cd_4_group_2236	cd_2_group_3057
PDT002364798.1	PDS000065758.1566	SAMN43513082	clinical	cd_8_group_1358	cd_4_group_2236	cd_2_group_3057
PDT002364823.1	PDS000065758.1566	SAMN43513123	clinical	cd_8_group_1358	cd_4_group_2236	cd_2_group_3057
PDT002364854.1	PDS000065758.1566	SAMN43513087	clinical	cd_8_group_1358	cd_4_group_2236	cd_2_group_3057
PDT002364871.1	PDS000065758.1566	SAMN43513076	clinical	cd_8_group_1358	cd_4_group_2236	cd_2_group_3057
PDT002364881.1	PDS000065758.1566	SAMN43513311	clinical	cd_8_group_1358	cd_4_group_2236	cd_2_group_3057
PDT002364889.1	PDS000065758.1566	SAMN43501249	clinical	cd_8_group_1358	cd_4_group_2236	cd_2_group_3057
PDT002364891.1	PDS000065758.1566	SAMN43513279	clinical	cd_8_group_1358	cd_4_group_2236	cd_2_group_3057
PDT002364892.1	PDS000065758.1566	SAMN43501255	clinical	cd_8_group_1358	cd_4_group_2236	cd_2_group_3057
PDT002364930.1	PDS000065758.1566	SAMN43513282	clinical	cd_8_group_1358	cd_4_group_2236	cd_2_group_3057
PDT002364933.1	PDS000065758.1566	SAMN43513516	clinical	cd_8_group_1358	cd_4_group_2236	cd_2_group_3057
PDT002364942.1	PDS000065758.1566	SAMN43513458	clinical	cd_8_group_1358	cd_4_group_2236	cd_2_group_3057
PDT002365085.1	PDS000065758.1566	SAMN43515434	clinical	cd_8_group_1358	cd_4_group_2236	cd_2_group_3057
PDT002365087.1	PDS000065758.1566	SAMN43515433	clinical	cd_8_group_1358	cd_4_group_2236	cd_2_group_3057
PDT002365089.1	PDS000065758.1566	SAMN43515435	clinical	cd_8_group_1358	cd_4_group_2236	cd_2_group_3057
PDT002366126.1	PDS000065758.1566	SAMN43522012	clinical	cd_8_group_1358	cd_4_group_2236	cd_2_group_3057
PDT002366161.1	PDS000065758.1566	SAMN43522354	clinical	cd_8_group_1358	cd_4_group_2236	cd_2_group_3057
PDT002366177.1	PDS000065758.1566	SAMN43522857	clinical	cd_8_group_1358	cd_4_group_2236	cd_2_group_3057
PDT002366594.1	PDS000065758.1566	SAMN43524269	clinical	cd_8_group_1358	cd_4_group_2236	cd_2_group_3057
PDT002366616.1	PDS000065758.1566	SAMN43524405	clinical	cd_8_group_1358	cd_4_group_2236	cd_2_group_3057
PDT002366628.1	PDS000065758.1566	SAMN43525230	clinical	cd_8_group_1358	cd_4_group_2236	cd_2_group_3057
PDT002366632.1	PDS000065758.1566	SAMN43525237	clinical	cd_8_group_1358	cd_4_group_2236	cd_2_group_3057
PDT002366636.1	PDS000065758.1566	SAMN43525252	clinical	cd_8_group_1358	cd_4_group_2236	cd_2_group_3057
PDT002366638.1	PDS000065758.1566	SAMN43525249	clinical	cd_8_group_1358	cd_4_group_2236	cd_2_group_3057
PDT002366659.1	PDS000065758.1566	SAMN43525263	clinical	cd_8_group_1358	cd_4_group_2236	cd_2_group_3057
PDT002366664.1	PDS000065758.1566	SAMN43525267	clinical	cd_8_group_1358	cd_4_group_2236	cd_2_group_3057
PDT002366681.1	PDS000065758.1566	SAMN43525423	clinical	cd_8_group_1358	cd_4_group_2236	cd_2_group_3057
PDT002366697.1	PDS000065758.1566	SAMN43525479	clinical	cd_8_group_1358	cd_4_group_2236	cd_2_group_3057
PDT002366698.1	PDS000065758.1566	SAMN43525478	clinical	cd_8_group_1358	cd_4_group_2236	cd_2_group_3057
PDT002366751.1	PDS000065758.1566	SAMN43526714	clinical	cd_8_group_1358	cd_4_group_2236	cd_2_group_3057
PDT002366757.1	PDS000065758.1566	SAMN43526707	clinical	cd_8_group_1358	cd_4_group_2236	cd_2_group_3057
PDT002366777.1	PDS000065758.1566	SAMN43526688	clinical	cd_8_group_1358	cd_4_group_2236	cd_2_group_3057
PDT002366827.1	PDS000065758.1566	SAMN43528082	clinical	cd_8_group_1358	cd_4_group_2236	cd_2_group_3057
PDT002366828.1	PDS000065758.1566	SAMN43528081	clinical	cd_8_group_1358	cd_4_group_2236	cd_2_group_3057
PDT002366830.1	PDS000065758.1566	SAMN43528361	clinical	cd_8_group_1358	cd_4_group_2236	cd_2_group_3057
PDT002366848.1	PDS000065758.1566	SAMN43528933	clinical	cd_8_group_1358	cd_4_group_2236	cd_2_group_3057
PDT002369540.1	PDS000065758.1566	SAMN43529313	clinical	cd_8_group_1358	cd_4_group_2236	cd_2_group_3057
PDT002371048.1	PDS000065758.1566	SAMN43539406	clinical	cd_8_group_1358	cd_4_group_2236	cd_2_group_3057
PDT002371101.1	PDS000065758.1566	SAMN43541605	environmental/other	cd_8_group_1358	cd_4_group_2236	cd_2_group_3057
PDT002371486.1	PDS000065758.1566	SAMN43546207	clinical	cd_8_group_1358	cd_4_group_2236	cd_2_group_3057
PDT002371519.1	PDS000065758.1566	SAMN43546248	clinical	cd_8_group_1358	cd_4_group_2236	cd_2_group_3057
PDT002372265.1	PDS000065758.1566	SAMN43547542	clinical	cd_8_group_1358	cd_4_group_2236	cd_2_group_3057
PDT002372277.1	PDS000065758.1566	SAMN43547567	clinical	cd_8_group_1358	cd_4_group_2236	cd_2_group_3057
PDT002372278.1	PDS000065758.1566	SAMN43547566	clinical	cd_8_group_1358	cd_4_group_2236	cd_2_group_3057
PDT002372316.1	PDS000065758.1566	SAMN43547726	environmental/other	cd_8_group_1358	cd_4_group_2236	cd_2_group_3057
PDT002372408.1	PDS000065758.1566	SAMN43548070	clinical	cd_8_group_1358	cd_4_group_2236	cd_2_group_3057
PDT002372443.1	PDS000065758.1566	SAMN43548116	clinical	cd_8_group_1358	cd_4_group_2236	cd_2_group_3057
PDT002372482.1	PDS000065758.1566	SAMN43548156	clinical	cd_8_group_1358	cd_4_group_2236	cd_2_group_3057
PDT002372534.1	PDS000065758.1566	SAMN43548245	clinical	cd_8_group_1358	cd_4_group_2236	cd_2_group_3057
PDT002372538.1	PDS000065758.1566	SAMN43548262	clinical	cd_8_group_1358	cd_4_group_2236	cd_2_group_3057
PDT002372607.1	PDS000065758.1566	SAMN43548346	clinical	cd_8_group_1358	cd_4_group_2236	cd_2_group_3057
PDT002372656.1	PDS000065758.1566	SAMN43548581	clinical	cd_8_group_1358	cd_4_group_2236	cd_2_group_3057
PDT002372683.1	PDS000065758.1566	SAMN43548698	clinical	cd_8_group_1358	cd_4_group_2236	cd_2_group_3057
PDT002372915.1	PDS000065758.1566	SAMN43549585	clinical	cd_8_group_1358	cd_4_group_2236	cd_2_group_3057
PDT002372923.1	PDS000065758.1566	SAMN43549574	clinical	cd_8_group_1358	cd_4_group_2236	cd_2_group_3057
PDT002373396.1	PDS000065758.1566	SAMN43550538	clinical	cd_8_group_1358	cd_4_group_2236	cd_2_group_3057
PDT002373417.1	PDS000065758.1566	SAMN43550529	clinical	cd_8_group_1358	cd_4_group_2236	cd_2_group_3057
PDT002373420.1	PDS000065758.1566	SAMN43550611	clinical	cd_8_group_1358	cd_4_group_2236	cd_2_group_3057
PDT002373430.1	PDS000065758.1566	SAMN43550626	clinical	cd_8_group_1358	cd_4_group_2236	cd_2_group_3057
PDT002373454.1	PDS000065758.1566	SAMN43550938	clinical	cd_8_group_1358	cd_4_group_2236	cd_2_group_3057
PDT002373497.1	PDS000065758.1566	SAMN43551021	clinical	cd_8_group_1358	cd_4_group_2236	cd_2_group_3057
PDT002373508.1	PDS000065758.1566	SAMN43551038	environmental/other	cd_8_group_1358	cd_4_group_2236	cd_2_group_3057
PDT002373570.1	PDS000065758.1566	SAMN43551154	clinical	cd_8_group_1358	cd_4_group_2236	cd_2_group_3057
PDT002373601.1	PDS000065758.1566	SAMN43551251	environmental/other	cd_8_group_1358	cd_4_group_2236	cd_2_group_3057
PDT002373618.1	PDS000065758.1566	SAMN43551256	clinical	cd_8_group_1358	cd_4_group_2236	cd_2_group_3057
PDT002373646.1	PDS000065758.1566	SAMN43551303	clinical	cd_8_group_1358	cd_4_group_2236	cd_2_group_3057
PDT002373777.1	PDS000065758.1566	SAMN43552287	clinical	cd_8_group_1358	cd_4_group_2236	cd_2_group_3057
PDT002373780.1	PDS000065758.1566	SAMN43552312	clinical	cd_8_group_1358	cd_4_group_2236	cd_2_group_3057
PDT002373792.1	PDS000065758.1566	SAMN43552332	clinical	cd_8_group_1358	cd_4_group_2236	cd_2_group_3057
PDT002373850.1	PDS000065758.1566	SAMN43553046	clinical	cd_8_group_1358	cd_4_group_2236	cd_2_group_3057
PDT002373852.1	PDS000065758.1566	SAMN43553044	clinical	cd_8_group_1358	cd_4_group_2236	cd_2_group_3057
PDT002373980.1	PDS000065758.1566	SAMN43554376	clinical	cd_8_group_1358	cd_4_group_2236	cd_2_group_3057
PDT002374767.1	PDS000065758.1566	SAMN43558106	clinical	cd_8_group_1358	cd_4_group_2236	cd_2_group_3057
PDT002374780.1	PDS000065758.1566	SAMN43558272	clinical	cd_8_group_1358	cd_4_group_2236	cd_2_group_3057
PDT002374814.1	PDS000065758.1566	SAMN43561317	clinical	cd_8_group_1358	cd_4_group_2236	cd_2_group_3057
PDT002374823.1	PDS000065758.1566	SAMN43561356	clinical	cd_8_group_1358	cd_4_group_2236	cd_2_group_3057
PDT002374837.1	PDS000065758.1566	SAMN43561413	clinical	cd_8_group_1358	cd_4_group_2236	cd_2_group_3057
PDT002374857.1	PDS000065758.1566	SAMN43561532	clinical	cd_8_group_1358	cd_4_group_2236	cd_2_group_3057
PDT002376234.1	PDS000065758.1566	SAMN43562532	clinical	cd_8_group_1358	cd_4_group_2236	cd_2_group_3057
PDT002376261.2	PDS000065758.1566	SAMN43562741	clinical	cd_8_group_1358	cd_4_group_2236	cd_2_group_3057
PDT002376276.2	PDS000065758.1566	SAMN43565555	clinical	cd_8_group_1358	cd_4_group_2236	cd_2_group_3057
PDT002376314.1	PDS000065758.1566	SAMN43566837	clinical	cd_8_group_1358	cd_4_group_2236	cd_2_group_3057
PDT002376326.2	PDS000065758.1566	SAMN43566956	clinical	cd_8_group_1358	cd_4_group_2236	cd_2_group_3057
PDT002376328.2	PDS000065758.1566	SAMN43566955	clinical	cd_8_group_1358	cd_4_group_2236	cd_2_group_3057
PDT002376386.1	PDS000065758.1566	SAMN43567467	clinical	cd_8_group_1358	cd_4_group_2236	cd_2_group_3057
PDT002376425.1	PDS000065758.1566	SAMN43567720	clinical	cd_8_group_1358	cd_4_group_2236	cd_2_group_3057
PDT002376476.1	PDS000065758.1566	SAMN43568083	clinical	cd_8_group_1358	cd_4_group_2236	cd_2_group_3057
PDT002376914.1	PDS000065758.1566	SAMN43568673	clinical	cd_8_group_1358	cd_4_group_2236	cd_2_group_3057
PDT002376930.1	PDS000065758.1566	SAMN43571175	clinical	cd_8_group_1358	cd_4_group_2236	cd_2_group_3057
PDT002377080.1	PDS000065758.1566	SAMN43554363	clinical	cd_8_group_1358	cd_4_group_2236	cd_2_group_3057
PDT002378697.1	PDS000065758.1566	SAMN43581036	clinical	cd_8_group_1358	cd_4_group_2236	cd_2_group_3057
PDT002378705.1	PDS000065758.1566	SAMN43581050	clinical	cd_8_group_1358	cd_4_group_2236	cd_2_group_3057
PDT002378742.1	PDS000065758.1566	SAMN43581296	clinical	cd_8_group_1358	cd_4_group_2236	cd_2_group_3057
PDT002378756.1	PDS000065758.1566	SAMN43581331	clinical	cd_8_group_1358	cd_4_group_2236	cd_2_group_3057
PDT002378759.1	PDS000065758.1566	SAMN43581341	clinical	cd_8_group_1358	cd_4_group_2236	cd_2_group_3057
PDT002378763.1	PDS000065758.1566	SAMN43581339	clinical	cd_8_group_1358	cd_4_group_2236	cd_2_group_3057
PDT002378775.1	PDS000065758.1566	SAMN43581709	clinical	cd_8_group_1358	cd_4_group_2236	cd_2_group_3057
PDT002378782.1	PDS000065758.1566	SAMN43581779	clinical	cd_8_group_1358	cd_4_group_2236	cd_2_group_3057
PDT002378787.1	PDS000065758.1566	SAMN43581956	clinical	cd_8_group_1358	cd_4_group_2236	cd_2_group_3057
PDT002378826.1	PDS000065758.1566	SAMN43582113	clinical	cd_8_group_1358	cd_4_group_2236	cd_2_group_3057
PDT002378836.1	PDS000065758.1566	SAMN43582196	clinical	cd_8_group_1358	cd_4_group_2236	cd_2_group_3057
PDT002378843.1	PDS000065758.1566	SAMN43582209	clinical	cd_8_group_1358	cd_4_group_2236	cd_2_group_3057
PDT002378861.1	PDS000065758.1566	SAMN43582367	clinical	cd_8_group_1358	cd_4_group_2236	cd_2_group_3057
PDT002378868.1	PDS000065758.1566	SAMN43582361	clinical	cd_8_group_1358	cd_4_group_2236	cd_2_group_3057
PDT002378906.1	PDS000065758.1566	SAMN43583008	clinical	cd_8_group_1358	cd_4_group_2236	cd_2_group_3057
PDT002378942.1	PDS000065758.1566	SAMN43495940	environmental/other	cd_8_group_1358	cd_4_group_2236	cd_2_group_3057
PDT002378948.1	PDS000065758.1566	SAMN43583043	clinical	cd_8_group_1358	cd_4_group_2236	cd_2_group_3057
PDT002379002.1	PDS000065758.1566	SAMN43583128	clinical	cd_8_group_1358	cd_4_group_2236	cd_2_group_3057
PDT002379007.1	PDS000065758.1566	SAMN43583151	clinical	cd_8_group_1358	cd_4_group_2236	cd_2_group_3057
PDT002379017.1	PDS000065758.1566	SAMN43583170	clinical	cd_8_group_1358	cd_4_group_2236	cd_2_group_3057
PDT002379028.1	PDS000065758.1566	SAMN43583179	clinical	cd_8_group_1358	cd_4_group_2236	cd_2_group_3057
PDT002379105.1	PDS000065758.1566	SAMN43583594	clinical	cd_8_group_1358	cd_4_group_2236	cd_2_group_3057
PDT002379195.1	PDS000065758.1566	SAMN43584026	clinical	cd_8_group_1358	cd_4_group_2236	cd_2_group_3057
PDT002380150.1	PDS000065758.1566	SAMN43584763	clinical	cd_8_group_1358	cd_4_group_2236	cd_2_group_3057
PDT002380224.1	PDS000065758.1566	SAMN43585023	clinical	cd_8_group_1358	cd_4_group_2236	cd_2_group_3057
PDT002380283.1	PDS000065758.1566	SAMN43585119	clinical	cd_8_group_1358	cd_4_group_2236	cd_2_group_3057
PDT002380314.1	PDS000065758.1566	SAMN43495697	environmental/other	cd_8_group_1358	cd_4_group_2236	cd_2_group_3057
PDT002380372.1	PDS000065758.1566	SAMN43585529	clinical	cd_8_group_1358	cd_4_group_2236	cd_2_group_3057
PDT002380484.1	PDS000065758.1566	SAMN43585688	clinical	cd_8_group_1358	cd_4_group_2236	cd_2_group_3057
PDT002380519.1	PDS000065758.1566	SAMN43585829	clinical	cd_8_group_1358	cd_4_group_2236	cd_2_group_3057
PDT002380721.1	PDS000065758.1566	SAMN43586974	clinical	cd_8_group_1358	cd_4_group_2236	cd_2_group_3057
PDT002380774.1	PDS000065758.1566	SAMN43588845	clinical	cd_8_group_1358	cd_4_group_2236	cd_2_group_3057
PDT002380884.1	PDS000065758.1566	SAMN43664281	clinical	cd_8_group_1358	cd_4_group_2236	cd_2_group_3057
PDT002380914.1	PDS000065758.1566	SAMN43670763	clinical	cd_8_group_1358	cd_4_group_2236	cd_2_group_3057
PDT002380922.1	PDS000065758.1566	SAMN43674659	clinical	cd_8_group_1358	cd_4_group_2236	cd_2_group_3057
PDT002380927.1	PDS000065758.1566	SAMN43675810	clinical	cd_8_group_1358	cd_4_group_2236	cd_2_group_3057
PDT002380974.1	PDS000065758.1566	SAMN43680563	clinical	cd_8_group_1358	cd_4_group_2236	cd_2_group_3057
PDT002381066.1	PDS000065758.1566	SAMN43695195	clinical	cd_8_group_1358	cd_4_group_2236	cd_2_group_3057
PDT002381088.1	PDS000065758.1566	SAMN43713483	clinical	cd_8_group_1358	cd_4_group_2236	cd_2_group_3057
PDT002381089.1	PDS000065758.1566	SAMN43713490	clinical	cd_8_group_1358	cd_4_group_2236	cd_2_group_3057
PDT002381095.1	PDS000065758.1566	SAMN43714162	clinical	cd_8_group_1358	cd_4_group_2236	cd_2_group_3057
PDT002381098.1	PDS000065758.1566	SAMN43714160	clinical	cd_8_group_1358	cd_4_group_2236	cd_2_group_3057
PDT002381099.1	PDS000065758.1566	SAMN43714157	clinical	cd_8_group_1358	cd_4_group_2236	cd_2_group_3057
PDT002381103.1	PDS000065758.1566	SAMN43724260	clinical	cd_8_group_1358	cd_4_group_2236	cd_2_group_3057
PDT002381231.1	PDS000065758.1566	SAMN43750320	clinical	cd_8_group_1358	cd_4_group_2236	cd_2_group_3057
PDT002381241.1	PDS000065758.1566	SAMN43750362	clinical	cd_8_group_1358	cd_4_group_2236	cd_2_group_3057
PDT002381249.1	PDS000065758.1566	SAMN43750395	clinical	cd_8_group_1358	cd_4_group_2236	cd_2_group_3057
PDT002381307.1	PDS000065758.1566	SAMN43758886	clinical	cd_8_group_1358	cd_4_group_2236	cd_2_group_3057
PDT002381326.1	PDS000065758.1566	SAMN43758938	clinical	cd_8_group_1358	cd_4_group_2236	cd_2_group_3057
PDT002381363.1	PDS000065758.1566	SAMN43759087	clinical	cd_8_group_1358	cd_4_group_2236	cd_2_group_3057
PDT002381437.1	PDS000065758.1566	SAMN43759684	clinical	cd_8_group_1358	cd_4_group_2236	cd_2_group_3057
PDT002381439.1	PDS000065758.1566	SAMN43759713	clinical	cd_8_group_1358	cd_4_group_2236	cd_2_group_3057
PDT002381445.1	PDS000065758.1566	SAMN43759817	clinical	cd_8_group_1358	cd_4_group_2236	cd_2_group_3057
PDT002381447.1	PDS000065758.1566	SAMN43759688	clinical	cd_8_group_1358	cd_4_group_2236	cd_2_group_3057
PDT002381493.1	PDS000065758.1566	SAMN43760570	clinical	cd_8_group_1358	cd_4_group_2236	cd_2_group_3057
PDT002381513.1	PDS000065758.1566	SAMN43760587	clinical	cd_8_group_1358	cd_4_group_2236	cd_2_group_3057
PDT002381543.1	PDS000065758.1566	SAMN43760768	clinical	cd_8_group_1358	cd_4_group_2236	cd_2_group_3057
PDT002381559.1	PDS000065758.1566	SAMN43760868	clinical	cd_8_group_1358	cd_4_group_2236	cd_2_group_3057
PDT002381756.1	PDS000065758.1566	SAMN43760933	clinical	cd_8_group_1358	cd_4_group_2236	cd_2_group_3057
PDT002381780.1	PDS000065758.1566	SAMN43760988	clinical	cd_8_group_1358	cd_4_group_2236	cd_2_group_3057
PDT002381788.1	PDS000065758.1566	SAMN43761004	clinical	cd_8_group_1358	cd_4_group_2236	cd_2_group_3057
PDT002381794.1	PDS000065758.1566	SAMN43761046	clinical	cd_8_group_1358	cd_4_group_2236	cd_2_group_3057
PDT002381797.1	PDS000065758.1566	SAMN43761054	clinical	cd_8_group_1358	cd_4_group_2236	cd_2_group_3057
PDT002381804.1	PDS000065758.1566	SAMN43761466	clinical	cd_8_group_1358	cd_4_group_2236	cd_2_group_3057
PDT002381819.1	PDS000065758.1566	SAMN43761631	clinical	cd_8_group_1358	cd_4_group_2236	cd_2_group_3057
PDT002381826.1	PDS000065758.1566	SAMN43761625	clinical	cd_8_group_1358	cd_4_group_2236	cd_2_group_3057
PDT002381845.1	PDS000065758.1566	SAMN43761623	clinical	cd_8_group_1358	cd_4_group_2236	cd_2_group_3057
PDT002381863.1	PDS000065758.1566	SAMN43761771	environmental/other	cd_8_group_1358	cd_4_group_2236	cd_2_group_3057
PDT002382116.1	PDS000065758.1566	SAMN43586517	clinical	cd_8_group_1358	cd_4_group_2236	cd_2_group_3057
PDT002383131.1	PDS000065758.1566	SAMN43763882	clinical	cd_8_group_1358	cd_4_group_2236	cd_2_group_3057
PDT002384067.1	PDS000065758.1566	SAMN43787945	clinical	cd_8_group_1358	cd_4_group_2236	cd_2_group_3057
PDT002384084.1	PDS000065758.1566	SAMN43788450	clinical	cd_8_group_1358	cd_4_group_2236	cd_2_group_3057
PDT002384086.1	PDS000065758.1566	SAMN43788453	clinical	cd_8_group_1358	cd_4_group_2236	cd_2_group_3057
PDT002384088.1	PDS000065758.1566	SAMN43788454	clinical	cd_8_group_1358	cd_4_group_2236	cd_2_group_3057
PDT002384093.1	PDS000065758.1566	SAMN43788808	clinical	cd_8_group_1358	cd_4_group_2236	cd_2_group_3057
PDT002384096.1	PDS000065758.1566	SAMN43788862	clinical	cd_8_group_1358	cd_4_group_2236	cd_2_group_3057
PDT002384107.1	PDS000065758.1566	SAMN43788937	clinical	cd_8_group_1358	cd_4_group_2236	cd_2_group_3057
PDT002385869.1	PDS000065758.1566	SAMN43796583	clinical	cd_8_group_1358	cd_4_group_2236	cd_2_group_3057
PDT002385923.1	PDS000065758.1566	SAMN43796610	clinical	cd_8_group_1358	cd_4_group_2236	cd_2_group_3057
PDT002385940.1	PDS000065758.1566	SAMN43798818	clinical	cd_8_group_1358	cd_4_group_2236	cd_2_group_3057
PDT002386003.1	PDS000065758.1566	SAMN43784222	clinical	cd_8_group_1358	cd_4_group_2236	cd_2_group_3057
PDT002386022.1	PDS000065758.1566	SAMN43784774	clinical	cd_8_group_1358	cd_4_group_2236	cd_2_group_3057
PDT002386044.1	PDS000065758.1566	SAMN43785575	clinical	cd_8_group_1358	cd_4_group_2236	cd_2_group_3057
PDT002386049.1	PDS000065758.1566	SAMN43785221	clinical	cd_8_group_1358	cd_4_group_2236	cd_2_group_3057
PDT002386073.1	PDS000065758.1566	SAMN43799740	clinical	cd_8_group_1358	cd_4_group_2236	cd_2_group_3057
PDT002386087.1	PDS000065758.1566	SAMN43799975	clinical	cd_8_group_1358	cd_4_group_2236	cd_2_group_3057
PDT002386103.1	PDS000065758.1566	SAMN43800149	clinical	cd_8_group_1358	cd_4_group_2236	cd_2_group_3057
PDT002386105.1	PDS000065758.1566	SAMN43800279	clinical	cd_8_group_1358	cd_4_group_2236	cd_2_group_3057
PDT002386106.1	PDS000065758.1566	SAMN43800304	clinical	cd_8_group_1358	cd_4_group_2236	cd_2_group_3057
PDT002386107.1	PDS000065758.1566	SAMN43800125	clinical	cd_8_group_1358	cd_4_group_2236	cd_2_group_3057
PDT002386113.1	PDS000065758.1566	SAMN43800131	clinical	cd_8_group_1358	cd_4_group_2236	cd_2_group_3057
PDT002386115.1	PDS000065758.1566	SAMN43799977	clinical	cd_8_group_1358	cd_4_group_2236	cd_2_group_3057
PDT002386144.1	PDS000065758.1566	SAMN43800302	clinical	cd_8_group_1358	cd_4_group_2236	cd_2_group_3057
PDT002386184.1	PDS000065758.1566	SAMN43800843	environmental/other	cd_8_group_1358	cd_4_group_2236	cd_2_group_3057
PDT002386299.1	PDS000065758.1566	SAMN43802821	clinical	cd_8_group_1358	cd_4_group_2236	cd_2_group_3057
PDT002386340.1	PDS000065758.1566	SAMN43802126	clinical	cd_8_group_1358	cd_4_group_2236	cd_2_group_3057
PDT002386416.1	PDS000065758.1566	SAMN43803614	clinical	cd_8_group_1358	cd_4_group_2236	cd_2_group_3057
PDT002386418.1	PDS000065758.1566	SAMN43803658	clinical	cd_8_group_1358	cd_4_group_2236	cd_2_group_3057
PDT002386507.1	PDS000065758.1566	SAMN43804055	clinical	cd_8_group_1358	cd_4_group_2236	cd_2_group_3057
PDT002386528.1	PDS000065758.1566	SAMN43804219	clinical	cd_8_group_1358	cd_4_group_2236	cd_2_group_3057
PDT002387481.1	PDS000065758.1566	SAMN43813731	clinical	cd_8_group_1358	cd_4_group_2236	cd_2_group_3057
PDT002387484.1	PDS000065758.1566	SAMN43813750	clinical	cd_8_group_1358	cd_4_group_2236	cd_2_group_3057
PDT002387541.1	PDS000065758.1566	SAMN43814092	environmental/other	cd_8_group_1358	cd_4_group_2236	cd_2_group_3057
PDT002387548.1	PDS000065758.1566	SAMN43814234	environmental/other	cd_8_group_1358	cd_4_group_2236	cd_2_group_3057
PDT002387710.1	PDS000065758.1566	SAMN43815290	environmental/other	cd_8_group_1358	cd_4_group_2236	cd_2_group_3057
PDT002387715.1	PDS000065758.1566	SAMN43815293	environmental/other	cd_8_group_1358	cd_4_group_2236	cd_2_group_3057
PDT002387716.1	PDS000065758.1566	SAMN43815291	environmental/other	cd_8_group_1358	cd_4_group_2236	cd_2_group_3057
PDT002388086.1	PDS000065758.1566	SAMN43824581	clinical	cd_8_group_1358	cd_4_group_2236	cd_2_group_3057
PDT002388096.1	PDS000065758.1566	SAMN43824643	clinical	cd_8_group_1358	cd_4_group_2236	cd_2_group_3057
PDT002388130.1	PDS000065758.1566	SAMN43826713	clinical	cd_8_group_1358	cd_4_group_2236	cd_2_group_3057
PDT002388201.1	PDS000065758.1566	SAMN43827153	clinical	cd_8_group_1358	cd_4_group_2236	cd_2_group_3057
PDT002388218.1	PDS000065758.1566	SAMN43827197	clinical	cd_8_group_1358	cd_4_group_2236	cd_2_group_3057
PDT002388390.1	PDS000065758.1566	SAMN43830275	clinical	cd_8_group_1358	cd_4_group_2236	cd_2_group_3057
PDT002388391.1	PDS000065758.1566	SAMN43830290	clinical	cd_8_group_1358	cd_4_group_2236	cd_2_group_3057
PDT002388515.1	PDS000065758.1566	SAMN43834140	clinical	cd_8_group_1358	cd_4_group_2236	cd_2_group_3057
PDT002388519.1	PDS000065758.1566	SAMN43834143	clinical	cd_8_group_1358	cd_4_group_2236	cd_2_group_3057
PDT002389384.1	PDS000065758.1566	SAMN43851577	clinical	cd_8_group_1358	cd_4_group_2236	cd_2_group_3057
PDT002389407.1	PDS000065758.1566	SAMN43868123	clinical	cd_8_group_1358	cd_4_group_2236	cd_2_group_3057
PDT002389518.1	PDS000065758.1566	SAMN43851614	clinical	cd_8_group_1358	cd_4_group_2236	cd_2_group_3057
PDT002390274.1	PDS000065758.1566	SAMN43886521	clinical	cd_8_group_1358	cd_4_group_2236	cd_2_group_3057
PDT002390334.1	PDS000065758.1566	SAMN43887319	clinical	cd_8_group_1358	cd_4_group_2236	cd_2_group_3057
PDT002390397.1	PDS000065758.1566	SAMN43889399	clinical	cd_8_group_1358	cd_4_group_2236	cd_2_group_3057
PDT002390475.1	PDS000065758.1566	SAMN43889492	clinical	cd_8_group_1358	cd_4_group_2236	cd_2_group_3057
PDT002390501.1	PDS000065758.1566	SAMN43889991	clinical	cd_8_group_1358	cd_4_group_2236	cd_2_group_3057
PDT002390505.1	PDS000065758.1566	SAMN43891098	clinical	cd_8_group_1358	cd_4_group_2236	cd_2_group_3057
PDT002390545.1	PDS000065758.1566	SAMN43895965	clinical	cd_8_group_1358	cd_4_group_2236	cd_2_group_3057
PDT002390549.1	PDS000065758.1566	SAMN43896052	clinical	cd_8_group_1358	cd_4_group_2236	cd_2_group_3057
PDT002390557.1	PDS000065758.1566	SAMN43895972	clinical	cd_8_group_1358	cd_4_group_2236	cd_2_group_3057
PDT002390585.1	PDS000065758.1566	SAMN43896092	clinical	cd_8_group_1358	cd_4_group_2236	cd_2_group_3057
PDT002390591.1	PDS000065758.1566	SAMN43896051	clinical	cd_8_group_1358	cd_4_group_2236	cd_2_group_3057
PDT002390614.1	PDS000065758.1566	SAMN43896091	clinical	cd_8_group_1358	cd_4_group_2236	cd_2_group_3057
PDT002390619.1	PDS000065758.1566	SAMN43896165	clinical	cd_8_group_1358	cd_4_group_2236	cd_2_group_3057
PDT002390639.1	PDS000065758.1566	SAMN43896074	clinical	cd_8_group_1358	cd_4_group_2236	cd_2_group_3057
PDT002391259.1	PDS000065758.1566	SAMN43898537	clinical	cd_8_group_1358	cd_4_group_2236	cd_2_group_3057
PDT002391272.1	PDS000065758.1566	SAMN43898587	clinical	cd_8_group_1358	cd_4_group_2236	cd_2_group_3057
PDT002391519.1	PDS000065758.1566	SAMN43903191	clinical	cd_8_group_1358	cd_4_group_2236	cd_2_group_3057
PDT002391885.1	PDS000065758.1566	SAMN43905035	clinical	cd_8_group_1358	cd_4_group_2236	cd_2_group_3057
PDT002391938.1	PDS000065758.1566	SAMN43906734	clinical	cd_8_group_1358	cd_4_group_2236	cd_2_group_3057
PDT002391944.1	PDS000065758.1566	SAMN43906749	clinical	cd_8_group_1358	cd_4_group_2236	cd_2_group_3057
PDT002391967.1	PDS000065758.1566	SAMN43906838	clinical	cd_8_group_1358	cd_4_group_2236	cd_2_group_3057
PDT002391995.1	PDS000065758.1566	SAMN43906828	clinical	cd_8_group_1358	cd_4_group_2236	cd_2_group_3057
PDT002391996.1	PDS000065758.1566	SAMN43906740	clinical	cd_8_group_1358	cd_4_group_2236	cd_2_group_3057
PDT002392009.1	PDS000065758.1566	SAMN43906943	clinical	cd_8_group_1358	cd_4_group_2236	cd_2_group_3057
PDT002392128.1	PDS000065758.1566	SAMN43907223	clinical	cd_8_group_1358	cd_4_group_2236	cd_2_group_3057
PDT002392143.1	PDS000065758.1566	SAMN43907771	clinical	cd_8_group_1358	cd_4_group_2236	cd_2_group_3057
PDT002392169.1	PDS000065758.1566	SAMN43907841	clinical	cd_8_group_1358	cd_4_group_2236	cd_2_group_3057
PDT002392181.1	PDS000065758.1566	SAMN43907772	clinical	cd_8_group_1358	cd_4_group_2236	cd_2_group_3057
PDT002392280.1	PDS000065758.1566	SAMN43908943	clinical	cd_8_group_1358	cd_4_group_2236	cd_2_group_3057
PDT002392323.1	PDS000065758.1566	SAMN43899975	clinical	cd_8_group_1358	cd_4_group_2236	cd_2_group_3057
PDT002392421.1	PDS000065758.1566	SAMN43912863	clinical	cd_8_group_1358	cd_4_group_2236	cd_2_group_3057
PDT002392424.1	PDS000065758.1566	SAMN43912860	clinical	cd_8_group_1358	cd_4_group_2236	cd_2_group_3057
PDT002392439.1	PDS000065758.1566	SAMN43915761	clinical	cd_8_group_1358	cd_4_group_2236	cd_2_group_3057
PDT002392471.1	PDS000065758.1566	SAMN43915855	clinical	cd_8_group_1358	cd_4_group_2236	cd_2_group_3057
PDT002392613.1	PDS000065758.1566	SAMN43922285	clinical	cd_8_group_1358	cd_4_group_2236	cd_2_group_3057
PDT002392640.1	PDS000065758.1566	SAMN43922344	clinical	cd_8_group_1358	cd_4_group_2236	cd_2_group_3057
PDT002392656.1	PDS000065758.1566	SAMN43922603	clinical	cd_8_group_1358	cd_4_group_2236	cd_2_group_3057
PDT002392670.1	PDS000065758.1566	SAMN43925440	clinical	cd_8_group_1358	cd_4_group_2236	cd_2_group_3057
PDT002392704.1	PDS000065758.1566	SAMN43925438	clinical	cd_8_group_1358	cd_4_group_2236	cd_2_group_3057
PDT002392810.1	PDS000065758.1566	SAMN43928191	clinical	cd_8_group_1358	cd_4_group_2236	cd_2_group_3057
PDT002392845.1	PDS000065758.1566	SAMN43928826	clinical	cd_8_group_1358	cd_4_group_2236	cd_2_group_3057
PDT002392855.1	PDS000065758.1566	SAMN43929017	clinical	cd_8_group_1358	cd_4_group_2236	cd_2_group_3057
PDT002392898.1	PDS000065758.1566	SAMN43929140	clinical	cd_8_group_1358	cd_4_group_2236	cd_2_group_3057
PDT002392900.1	PDS000065758.1566	SAMN43929183	clinical	cd_8_group_1358	cd_4_group_2236	cd_2_group_3057
PDT002392912.1	PDS000065758.1566	SAMN43929204	clinical	cd_8_group_1358	cd_4_group_2236	cd_2_group_3057
PDT002392913.1	PDS000065758.1566	SAMN43929202	clinical	cd_8_group_1358	cd_4_group_2236	cd_2_group_3057
PDT002392914.1	PDS000065758.1566	SAMN43929185	clinical	cd_8_group_1358	cd_4_group_2236	cd_2_group_3057
PDT002392983.1	PDS000065758.1566	SAMN43929773	clinical	cd_8_group_1358	cd_4_group_2236	cd_2_group_3057
PDT002393005.1	PDS000065758.1566	SAMN43930336	clinical	cd_8_group_1358	cd_4_group_2236	cd_2_group_3057
PDT002393008.1	PDS000065758.1566	SAMN43930455	clinical	cd_8_group_1358	cd_4_group_2236	cd_2_group_3057
PDT002393073.1	PDS000065758.1566	SAMN43930724	clinical	cd_8_group_1358	cd_4_group_2236	cd_2_group_3057
PDT002393674.1	PDS000065758.1566	SAMN43943809	clinical	cd_8_group_1358	cd_4_group_2236	cd_2_group_3057
PDT002393833.1	PDS000065758.1566	SAMN43944178	clinical	cd_8_group_1358	cd_4_group_2236	cd_2_group_3057
PDT002393845.1	PDS000065758.1566	SAMN43944121	clinical	cd_8_group_1358	cd_4_group_2236	cd_2_group_3057
PDT002393857.1	PDS000065758.1566	SAMN43944200	clinical	cd_8_group_1358	cd_4_group_2236	cd_2_group_3057
PDT002393877.1	PDS000065758.1566	SAMN43944298	clinical	cd_8_group_1358	cd_4_group_2236	cd_2_group_3057
PDT002393895.1	PDS000065758.1566	SAMN43944362	environmental/other	cd_8_group_1358	cd_4_group_2236	cd_2_group_3057
PDT002393939.1	PDS000065758.1566	SAMN43944683	clinical	cd_8_group_1358	cd_4_group_2236	cd_2_group_3057
PDT002393941.1	PDS000065758.1566	SAMN43944678	clinical	cd_8_group_1358	cd_4_group_2236	cd_2_group_3057
PDT002393944.1	PDS000065758.1566	SAMN43944775	clinical	cd_8_group_1358	cd_4_group_2236	cd_2_group_3057
PDT002394007.1	PDS000065758.1566	SAMN43945619	clinical	cd_8_group_1358	cd_4_group_2236	cd_2_group_3057
PDT002394008.1	PDS000065758.1566	SAMN43945731	clinical	cd_8_group_1358	cd_4_group_2236	cd_2_group_3057
PDT002394029.1	PDS000065758.1566	SAMN43945747	clinical	cd_8_group_1358	cd_4_group_2236	cd_2_group_3057
PDT002394212.1	PDS000065758.1566	SAMEA115649458	clinical	cd_8_group_1358	cd_4_group_2236	cd_2_group_3057
PDT002394219.1	PDS000065758.1566	SAMEA115649494	clinical	cd_8_group_1358	cd_4_group_2236	cd_2_group_3057
PDT002394235.1	PDS000065758.1566	SAMN43946129	clinical	cd_8_group_1358	cd_4_group_2236	cd_2_group_3057
PDT002394270.1	PDS000065758.1566	SAMN43946247	clinical	cd_8_group_1358	cd_4_group_2236	cd_2_group_3057
PDT002394279.1	PDS000065758.1566	SAMN43946697	clinical	cd_8_group_1358	cd_4_group_2236	cd_2_group_3057
PDT002394290.1	PDS000065758.1566	SAMN43946698	clinical	cd_8_group_1358	cd_4_group_2236	cd_2_group_3057
PDT002394291.1	PDS000065758.1566	SAMN43946684	clinical	cd_8_group_1358	cd_4_group_2236	cd_2_group_3057
PDT002394412.1	PDS000065758.1566	SAMN43947517	clinical	cd_8_group_1358	cd_4_group_2236	cd_2_group_3057
PDT002394414.1	PDS000065758.1566	SAMN43947519	clinical	cd_8_group_1358	cd_4_group_2236	cd_2_group_3057
PDT002394506.1	PDS000065758.1566	SAMN43931803	clinical	cd_8_group_1358	cd_4_group_2236	cd_2_group_3057
PDT002394570.1	PDS000065758.1566	SAMEA115649568	clinical	cd_8_group_1358	cd_4_group_2236	cd_2_group_3057
PDT002394617.1	PDS000065758.1566	SAMEA115649623	clinical	cd_8_group_1358	cd_4_group_2236	cd_2_group_3057
PDT002394941.1	PDS000065758.1566	SAMN43959677	environmental/other	cd_8_group_1358	cd_4_group_2236	cd_2_group_3057
PDT002394948.1	PDS000065758.1566	SAMN43959695	environmental/other	cd_8_group_1358	cd_4_group_2236	cd_2_group_3057
PDT002395750.1	PDS000065758.1566	SAMEA115649498	clinical	cd_8_group_1358	cd_4_group_2236	cd_2_group_3057
PDT002395751.1	PDS000065758.1566	SAMEA115649501	clinical	cd_8_group_1358	cd_4_group_2236	cd_2_group_3057
PDT002395752.1	PDS000065758.1566	SAMEA115649502	clinical	cd_8_group_1358	cd_4_group_2236	cd_2_group_3057
PDT002395754.1	PDS000065758.1566	SAMEA115649507	clinical	cd_8_group_1358	cd_4_group_2236	cd_2_group_3057
PDT002395826.1	PDS000065758.1566	SAMN43961342	clinical	cd_8_group_1358	cd_4_group_2236	cd_2_group_3057
PDT002395847.1	PDS000065758.1566	SAMN43961539	clinical	cd_8_group_1358	cd_4_group_2236	cd_2_group_3057
PDT002395857.1	PDS000065758.1566	SAMN43962237	clinical	cd_8_group_1358	cd_4_group_2236	cd_2_group_3057
PDT002395905.1	PDS000065758.1566	SAMN43962486	clinical	cd_8_group_1358	cd_4_group_2236	cd_2_group_3057
PDT002395919.1	PDS000065758.1566	SAMEA115649496	clinical	cd_8_group_1358	cd_4_group_2236	cd_2_group_3057
PDT002395920.1	PDS000065758.1566	SAMEA115649499	clinical	cd_8_group_1358	cd_4_group_2236	cd_2_group_3057
PDT002397030.1	PDS000065758.1566	SAMN43963455	clinical	cd_8_group_1358	cd_4_group_2236	cd_2_group_3057
PDT002397055.1	PDS000065758.1566	SAMN43963914	clinical	cd_8_group_1358	cd_4_group_2236	cd_2_group_3057
PDT002397060.1	PDS000065758.1566	SAMN43964128	clinical	cd_8_group_1358	cd_4_group_2236	cd_2_group_3057
PDT002397061.1	PDS000065758.1566	SAMN43964134	clinical	cd_8_group_1358	cd_4_group_2236	cd_2_group_3057
PDT002397062.1	PDS000065758.1566	SAMN43964132	clinical	cd_8_group_1358	cd_4_group_2236	cd_2_group_3057
PDT002397063.1	PDS000065758.1566	SAMN43964131	clinical	cd_8_group_1358	cd_4_group_2236	cd_2_group_3057
PDT002397064.1	PDS000065758.1566	SAMN43964136	clinical	cd_8_group_1358	cd_4_group_2236	cd_2_group_3057
PDT002397068.1	PDS000065758.1566	SAMN43964139	clinical	cd_8_group_1358	cd_4_group_2236	cd_2_group_3057
PDT002397070.1	PDS000065758.1566	SAMN43964137	clinical	cd_8_group_1358	cd_4_group_2236	cd_2_group_3057
PDT002397948.1	PDS000065758.1566	SAMN43964792	clinical	cd_8_group_1358	cd_4_group_2236	cd_2_group_3057
PDT002397951.1	PDS000065758.1566	SAMN43965071	clinical	cd_8_group_1358	cd_4_group_2236	cd_2_group_3057
PDT002397952.1	PDS000065758.1566	SAMN43965081	clinical	cd_8_group_1358	cd_4_group_2236	cd_2_group_3057
PDT002397953.1	PDS000065758.1566	SAMN43965080	clinical	cd_8_group_1358	cd_4_group_2236	cd_2_group_3057
PDT002397954.1	PDS000065758.1566	SAMN43965104	clinical	cd_8_group_1358	cd_4_group_2236	cd_2_group_3057
PDT002398314.1	PDS000065758.1566	SAMEA115649500	clinical	cd_8_group_1358	cd_4_group_2236	cd_2_group_3057
PDT002398572.1	PDS000065758.1566	SAMEA115649651	clinical	cd_8_group_1358	cd_4_group_2236	cd_2_group_3057
PDT002398577.1	PDS000065758.1566	SAMEA115649709	clinical	cd_8_group_1358	cd_4_group_2236	cd_2_group_3057
PDT002398965.1	PDS000065758.1566	SAMEA115649936	clinical	cd_8_group_1358	cd_4_group_2236	cd_2_group_3057
PDT002399002.1	PDS000065758.1566	SAMEA115649997	clinical	cd_8_group_1358	cd_4_group_2236	cd_2_group_3057
PDT002399008.1	PDS000065758.1566	SAMEA115649638	clinical	cd_8_group_1358	cd_4_group_2236	cd_2_group_3057
PDT002399024.1	PDS000065758.1566	SAMEA115649658	clinical	cd_8_group_1358	cd_4_group_2236	cd_2_group_3057
PDT002399025.1	PDS000065758.1566	SAMEA115649659	clinical	cd_8_group_1358	cd_4_group_2236	cd_2_group_3057
PDT002399071.1	PDS000065758.1566	SAMEA115649713	clinical	cd_8_group_1358	cd_4_group_2236	cd_2_group_3057
PDT002400092.1	PDS000065758.1566	SAMN43986783	clinical	cd_8_group_1358	cd_4_group_2236	cd_2_group_3057
PDT002400229.1	PDS000065758.1566	SAMN43989721	clinical	cd_8_group_1358	cd_4_group_2236	cd_2_group_3057
PDT002400238.1	PDS000065758.1566	SAMN43989830	clinical	cd_8_group_1358	cd_4_group_2236	cd_2_group_3057
PDT002400373.1	PDS000065758.1566	SAMN43991591	clinical	cd_8_group_1358	cd_4_group_2236	cd_2_group_3057
PDT002400411.1	PDS000065758.1566	SAMN43991698	clinical	cd_8_group_1358	cd_4_group_2236	cd_2_group_3057
PDT002400412.1	PDS000065758.1566	SAMN43991597	clinical	cd_8_group_1358	cd_4_group_2236	cd_2_group_3057
PDT002400446.1	PDS000065758.1566	SAMN43991961	clinical	cd_8_group_1358	cd_4_group_2236	cd_2_group_3057
PDT002400453.1	PDS000065758.1566	SAMN43991960	clinical	cd_8_group_1358	cd_4_group_2236	cd_2_group_3057
PDT002400513.1	PDS000065758.1566	SAMN43991713	clinical	cd_8_group_1358	cd_4_group_2236	cd_2_group_3057
PDT002400514.1	PDS000065758.1566	SAMN43992059	clinical	cd_8_group_1358	cd_4_group_2236	cd_2_group_3057
PDT002400518.1	PDS000065758.1566	SAMN43992086	clinical	cd_8_group_1358	cd_4_group_2236	cd_2_group_3057
PDT002400519.1	PDS000065758.1566	SAMN43992084	clinical	cd_8_group_1358	cd_4_group_2236	cd_2_group_3057
PDT002400552.1	PDS000065758.1566	SAMN43992318	clinical	cd_8_group_1358	cd_4_group_2236	cd_2_group_3057
PDT002400559.1	PDS000065758.1566	SAMN43993412	clinical	cd_8_group_1358	cd_4_group_2236	cd_2_group_3057
PDT002400562.1	PDS000065758.1566	SAMN43992119	clinical	cd_8_group_1358	cd_4_group_2236	cd_2_group_3057
PDT002400569.1	PDS000065758.1566	SAMN43993410	clinical	cd_8_group_1358	cd_4_group_2236	cd_2_group_3057
PDT002400570.1	PDS000065758.1566	SAMN43993361	clinical	cd_8_group_1358	cd_4_group_2236	cd_2_group_3057
PDT002400586.1	PDS000065758.1566	SAMN43994750	clinical	cd_8_group_1358	cd_4_group_2236	cd_2_group_3057
PDT002400588.1	PDS000065758.1566	SAMN43994555	clinical	cd_8_group_1358	cd_4_group_2236	cd_2_group_3057
PDT002400594.1	PDS000065758.1566	SAMN43995942	clinical	cd_8_group_1358	cd_4_group_2236	cd_2_group_3057
PDT002400606.1	PDS000065758.1566	SAMN43998424	clinical	cd_8_group_1358	cd_4_group_2236	cd_2_group_3057
PDT002400618.1	PDS000065758.1566	SAMN43888489	clinical	cd_8_group_1358	cd_4_group_2236	cd_2_group_3057
PDT002400659.1	PDS000065758.1566	SAMN43998432	clinical	cd_8_group_1358	cd_4_group_2236	cd_2_group_3057
PDT002400729.1	PDS000065758.1566	SAMN44000569	clinical	cd_8_group_1358	cd_4_group_2236	cd_2_group_3057
PDT002400815.1	PDS000065758.1566	SAMN44000677	clinical	cd_8_group_1358	cd_4_group_2236	cd_2_group_3057
PDT002400817.1	PDS000065758.1566	SAMN44000700	clinical	cd_8_group_1358	cd_4_group_2236	cd_2_group_3057
PDT002401265.1	PDS000065758.1566	SAMN44002417	clinical	cd_8_group_1358	cd_4_group_2236	cd_2_group_3057
PDT002401266.1	PDS000065758.1566	SAMN44002418	clinical	cd_8_group_1358	cd_4_group_2236	cd_2_group_3057
PDT002401279.1	PDS000065758.1566	SAMN44002428	clinical	cd_8_group_1358	cd_4_group_2236	cd_2_group_3057
PDT002401296.1	PDS000065758.1566	SAMN44002470	clinical	cd_8_group_1358	cd_4_group_2236	cd_2_group_3057
PDT002401771.1	PDS000065758.1566	SAMN44007265	clinical	cd_8_group_1358	cd_4_group_2236	cd_2_group_3057
PDT002401828.1	PDS000065758.1566	SAMN44010583	clinical	cd_8_group_1358	cd_4_group_2236	cd_2_group_3057
PDT002401876.1	PDS000065758.1566	SAMN44007218	clinical	cd_8_group_1358	cd_4_group_2236	cd_2_group_3057
PDT002401921.1	PDS000065758.1566	SAMN44010908	clinical	cd_8_group_1358	cd_4_group_2236	cd_2_group_3057
PDT002401925.1	PDS000065758.1566	SAMN44010902	clinical	cd_8_group_1358	cd_4_group_2236	cd_2_group_3057
PDT002401929.1	PDS000065758.1566	SAMN44010912	clinical	cd_8_group_1358	cd_4_group_2236	cd_2_group_3057
PDT002401930.1	PDS000065758.1566	SAMN44011104	clinical	cd_8_group_1358	cd_4_group_2236	cd_2_group_3057
PDT002401943.1	PDS000065758.1566	SAMN44011349	clinical	cd_8_group_1358	cd_4_group_2236	cd_2_group_3057
PDT002401962.1	PDS000065758.1566	SAMN44011485	clinical	cd_8_group_1358	cd_4_group_2236	cd_2_group_3057
PDT002401978.1	PDS000065758.1566	SAMN44011565	clinical	cd_8_group_1358	cd_4_group_2236	cd_2_group_3057
PDT002401979.1	PDS000065758.1566	SAMN44011487	clinical	cd_8_group_1358	cd_4_group_2236	cd_2_group_3057
PDT002401987.1	PDS000065758.1566	SAMN44011755	clinical	cd_8_group_1358	cd_4_group_2236	cd_2_group_3057
PDT002401993.1	PDS000065758.1566	SAMN44011890	clinical	cd_8_group_1358	cd_4_group_2236	cd_2_group_3057
PDT002401994.1	PDS000065758.1566	SAMN44011891	clinical	cd_8_group_1358	cd_4_group_2236	cd_2_group_3057
PDT002402056.1	PDS000065758.1566	SAMN44011932	clinical	cd_8_group_1358	cd_4_group_2236	cd_2_group_3057
PDT002402065.1	PDS000065758.1566	SAMN44012010	clinical	cd_8_group_1358	cd_4_group_2236	cd_2_group_3057
PDT002402077.1	PDS000065758.1566	SAMN44012350	environmental/other	cd_8_group_1358	cd_4_group_2236	cd_2_group_3057
PDT002402092.1	PDS000065758.1566	SAMN44012343	clinical	cd_8_group_1358	cd_4_group_2236	cd_2_group_3057
PDT002402119.1	PDS000065758.1566	SAMN44012671	clinical	cd_8_group_1358	cd_4_group_2236	cd_2_group_3057
PDT002402123.1	PDS000065758.1566	SAMN44012591	clinical	cd_8_group_1358	cd_4_group_2236	cd_2_group_3057
PDT002402129.1	PDS000065758.1566	SAMN44012684	clinical	cd_8_group_1358	cd_4_group_2236	cd_2_group_3057
PDT002402133.1	PDS000065758.1566	SAMN44012690	clinical	cd_8_group_1358	cd_4_group_2236	cd_2_group_3057
PDT002402135.1	PDS000065758.1566	SAMN44012685	clinical	cd_8_group_1358	cd_4_group_2236	cd_2_group_3057
PDT002402144.1	PDS000065758.1566	SAMN44012742	clinical	cd_8_group_1358	cd_4_group_2236	cd_2_group_3057
PDT002402169.1	PDS000065758.1566	SAMN44012751	clinical	cd_8_group_1358	cd_4_group_2236	cd_2_group_3057
PDT002402230.1	PDS000065758.1566	SAMN44015190	clinical	cd_8_group_1358	cd_4_group_2236	cd_2_group_3057
PDT002402231.1	PDS000065758.1566	SAMN44015191	clinical	cd_8_group_1358	cd_4_group_2236	cd_2_group_3057
PDT002402245.1	PDS000065758.1566	SAMN44015213	clinical	cd_8_group_1358	cd_4_group_2236	cd_2_group_3057
PDT002402250.1	PDS000065758.1566	SAMEA115650040	clinical	cd_8_group_1358	cd_4_group_2236	cd_2_group_3057
PDT002402277.1	PDS000065758.1566	SAMN44002667	clinical	cd_8_group_1358	cd_4_group_2236	cd_2_group_3057
PDT002402297.1	PDS000065758.1566	SAMN44002694	clinical	cd_8_group_1358	cd_4_group_2236	cd_2_group_3057
PDT002402307.1	PDS000065758.1566	SAMN44002699	clinical	cd_8_group_1358	cd_4_group_2236	cd_2_group_3057
PDT002402329.1	PDS000065758.1566	SAMN44002889	clinical	cd_8_group_1358	cd_4_group_2236	cd_2_group_3057
PDT002402330.1	PDS000065758.1566	SAMN44002894	clinical	cd_8_group_1358	cd_4_group_2236	cd_2_group_3057
PDT002402537.1	PDS000065758.1566	SAMN44025492	clinical	cd_8_group_1358	cd_4_group_2236	cd_2_group_3057
PDT002402620.1	PDS000065758.1566	SAMN44027307	clinical	cd_8_group_1358	cd_4_group_2236	cd_2_group_3057
PDT002402653.1	PDS000065758.1566	SAMN44027314	clinical	cd_8_group_1358	cd_4_group_2236	cd_2_group_3057
PDT002402693.1	PDS000065758.1566	SAMEA115650047	clinical	cd_8_group_1358	cd_4_group_2236	cd_2_group_3057
PDT002402723.1	PDS000065758.1566	SAMN44027389	clinical	cd_8_group_1358	cd_4_group_2236	cd_2_group_3057
PDT002402842.1	PDS000065758.1566	SAMN44027385	clinical	cd_8_group_1358	cd_4_group_2236	cd_2_group_3057
PDT002403353.1	PDS000065758.1566	SAMN44015662	clinical	cd_8_group_1358	cd_4_group_2236	cd_2_group_3057
PDT002403519.1	PDS000065758.1566	SAMN44033978	clinical	cd_8_group_1358	cd_4_group_2236	cd_2_group_3057
PDT002403521.1	PDS000065758.1566	SAMN44047853	clinical	cd_8_group_1358	cd_4_group_2236	cd_2_group_3057
PDT002403528.1	PDS000065758.1566	SAMN44047995	clinical	cd_8_group_1358	cd_4_group_2236	cd_2_group_3057
PDT002403537.1	PDS000065758.1566	SAMN44048068	clinical	cd_8_group_1358	cd_4_group_2236	cd_2_group_3057
PDT002403550.1	PDS000065758.1566	SAMN44048182	clinical	cd_8_group_1358	cd_4_group_2236	cd_2_group_3057
PDT002403633.1	PDS000065758.1566	SAMN44050750	clinical	cd_8_group_1358	cd_4_group_2236	cd_2_group_3057
PDT002404006.1	PDS000065758.1566	SAMN44051947	environmental/other	cd_8_group_1358	cd_4_group_2236	cd_2_group_3057
PDT002404111.1	PDS000065758.1566	SAMN44032129	clinical	cd_8_group_1358	cd_4_group_2236	cd_2_group_3057
PDT002404343.1	PDS000065758.1566	SAMN44061741	clinical	cd_8_group_1358	cd_4_group_2236	cd_2_group_3057
PDT002404368.1	PDS000065758.1566	SAMN44061759	clinical	cd_8_group_1358	cd_4_group_2236	cd_2_group_3057
PDT002404401.1	PDS000065758.1566	SAMN44062261	clinical	cd_8_group_1358	cd_4_group_2236	cd_2_group_3057
PDT002404406.1	PDS000065758.1566	SAMN44062565	clinical	cd_8_group_1358	cd_4_group_2236	cd_2_group_3057
PDT002404413.1	PDS000065758.1566	SAMN44062928	clinical	cd_8_group_1358	cd_4_group_2236	cd_2_group_3057
PDT002404420.1	PDS000065758.1566	SAMN44062994	clinical	cd_8_group_1358	cd_4_group_2236	cd_2_group_3057
PDT002404428.1	PDS000065758.1566	SAMN44063021	clinical	cd_8_group_1358	cd_4_group_2236	cd_2_group_3057
PDT002404432.1	PDS000065758.1566	SAMN44063020	clinical	cd_8_group_1358	cd_4_group_2236	cd_2_group_3057
PDT002404439.1	PDS000065758.1566	SAMN44063324	clinical	cd_8_group_1358	cd_4_group_2236	cd_2_group_3057
PDT002404449.1	PDS000065758.1566	SAMN44063371	clinical	cd_8_group_1358	cd_4_group_2236	cd_2_group_3057
PDT002404458.1	PDS000065758.1566	SAMN44063372	clinical	cd_8_group_1358	cd_4_group_2236	cd_2_group_3057
PDT002404539.1	PDS000065758.1566	SAMN44063971	clinical	cd_8_group_1358	cd_4_group_2236	cd_2_group_3057
PDT002404541.1	PDS000065758.1566	SAMN44064223	clinical	cd_8_group_1358	cd_4_group_2236	cd_2_group_3057
PDT002404588.1	PDS000065758.1566	SAMN44064398	clinical	cd_8_group_1358	cd_4_group_2236	cd_2_group_3057
PDT002404595.1	PDS000065758.1566	SAMN44064406	clinical	cd_8_group_1358	cd_4_group_2236	cd_2_group_3057
PDT002404599.1	PDS000065758.1566	SAMN44064409	clinical	cd_8_group_1358	cd_4_group_2236	cd_2_group_3057
PDT002404603.1	PDS000065758.1566	SAMN44065055	clinical	cd_8_group_1358	cd_4_group_2236	cd_2_group_3057
PDT002406929.1	PDS000065758.1566	SAMN44083198	clinical	cd_8_group_1358	cd_4_group_2236	cd_2_group_3057
PDT002407037.1	PDS000065758.1566	SAMN44083705	clinical	cd_8_group_1358	cd_4_group_2236	cd_2_group_3057
PDT002407043.1	PDS000065758.1566	SAMN44083677	clinical	cd_8_group_1358	cd_4_group_2236	cd_2_group_3057
PDT002407072.1	PDS000065758.1566	SAMN44083772	clinical	cd_8_group_1358	cd_4_group_2236	cd_2_group_3057
PDT002407073.1	PDS000065758.1566	SAMN44083704	clinical	cd_8_group_1358	cd_4_group_2236	cd_2_group_3057
PDT002407080.1	PDS000065758.1566	SAMN44083775	clinical	cd_8_group_1358	cd_4_group_2236	cd_2_group_3057
PDT002407083.1	PDS000065758.1566	SAMN44083774	clinical	cd_8_group_1358	cd_4_group_2236	cd_2_group_3057
PDT002407217.1	PDS000065758.1566	SAMN44085064	clinical	cd_8_group_1358	cd_4_group_2236	cd_2_group_3057
PDT002407223.1	PDS000065758.1566	SAMN44085270	clinical	cd_8_group_1358	cd_4_group_2236	cd_2_group_3057
PDT002407233.1	PDS000065758.1566	SAMN44085304	clinical	cd_8_group_1358	cd_4_group_2236	cd_2_group_3057
PDT002407244.1	PDS000065758.1566	SAMN44085463	clinical	cd_8_group_1358	cd_4_group_2236	cd_2_group_3057
PDT002407321.1	PDS000065758.1566	SAMN44087151	environmental/other	cd_8_group_1358	cd_4_group_2236	cd_2_group_3057
PDT002407370.1	PDS000065758.1566	SAMN44088008	clinical	cd_8_group_1358	cd_4_group_2236	cd_2_group_3057
PDT002407569.1	PDS000065758.1566	SAMN44088040	clinical	cd_8_group_1358	cd_4_group_2236	cd_2_group_3057
PDT002407579.1	PDS000065758.1566	SAMN44088049	clinical	cd_8_group_1358	cd_4_group_2236	cd_2_group_3057
PDT002407580.1	PDS000065758.1566	SAMN44088041	clinical	cd_8_group_1358	cd_4_group_2236	cd_2_group_3057
PDT002407587.1	PDS000065758.1566	SAMN44088072	clinical	cd_8_group_1358	cd_4_group_2236	cd_2_group_3057
PDT002407658.1	PDS000065758.1566	SAMN44087045	environmental/other	cd_8_group_1358	cd_4_group_2236	cd_2_group_3057
PDT002407759.1	PDS000065758.1566	SAMN44097516	clinical	cd_8_group_1358	cd_4_group_2236	cd_2_group_3057
PDT002407770.1	PDS000065758.1566	SAMN44097739	clinical	cd_8_group_1358	cd_4_group_2236	cd_2_group_3057
PDT002407776.1	PDS000065758.1566	SAMN44097915	clinical	cd_8_group_1358	cd_4_group_2236	cd_2_group_3057
PDT002407823.1	PDS000065758.1566	SAMN44099672	clinical	cd_8_group_1358	cd_4_group_2236	cd_2_group_3057
PDT002407826.1	PDS000065758.1566	SAMN44099849	clinical	cd_8_group_1358	cd_4_group_2236	cd_2_group_3057
PDT002407889.1	PDS000065758.1566	SAMN44100699	clinical	cd_8_group_1358	cd_4_group_2236	cd_2_group_3057
PDT002407900.1	PDS000065758.1566	SAMN44100825	clinical	cd_8_group_1358	cd_4_group_2236	cd_2_group_3057
PDT002407940.1	PDS000065758.1566	SAMN44101872	clinical	cd_8_group_1358	cd_4_group_2236	cd_2_group_3057
PDT002407941.1	PDS000065758.1566	SAMN44101874	clinical	cd_8_group_1358	cd_4_group_2236	cd_2_group_3057
PDT002407944.1	PDS000065758.1566	SAMN44101902	clinical	cd_8_group_1358	cd_4_group_2236	cd_2_group_3057
PDT002407952.1	PDS000065758.1566	SAMN44102021	clinical	cd_8_group_1358	cd_4_group_2236	cd_2_group_3057
PDT002407958.1	PDS000065758.1566	SAMN44102019	clinical	cd_8_group_1358	cd_4_group_2236	cd_2_group_3057
PDT002408025.1	PDS000065758.1566	SAMN44102296	clinical	cd_8_group_1358	cd_4_group_2236	cd_2_group_3057
PDT002408028.1	PDS000065758.1566	SAMN44102370	clinical	cd_8_group_1358	cd_4_group_2236	cd_2_group_3057
PDT002408075.1	PDS000065758.1566	SAMN44102528	clinical	cd_8_group_1358	cd_4_group_2236	cd_2_group_3057
PDT002408105.1	PDS000065758.1566	SAMN44102580	clinical	cd_8_group_1358	cd_4_group_2236	cd_2_group_3057
PDT002408157.1	PDS000065758.1566	SAMN44103545	clinical	cd_8_group_1358	cd_4_group_2236	cd_2_group_3057
PDT002408603.1	PDS000065758.1566	SAMN44110688	clinical	cd_8_group_1358	cd_4_group_2236	cd_2_group_3057
PDT002408624.1	PDS000065758.1566	SAMN44110920	clinical	cd_8_group_1358	cd_4_group_2236	cd_2_group_3057
PDT002408649.1	PDS000065758.1566	SAMN44111445	clinical	cd_8_group_1358	cd_4_group_2236	cd_2_group_3057
PDT002408653.1	PDS000065758.1566	SAMN44111266	clinical	cd_8_group_1358	cd_4_group_2236	cd_2_group_3057
PDT002408731.1	PDS000065758.1566	SAMN44115004	clinical	cd_8_group_1358	cd_4_group_2236	cd_2_group_3057
PDT002408775.1	PDS000065758.1566	SAMN44048944	environmental/other	cd_8_group_1358	cd_4_group_2236	cd_2_group_3057
PDT002408780.1	PDS000065758.1566	SAMN44116022	clinical	cd_8_group_1358	cd_4_group_2236	cd_2_group_3057
PDT002408811.1	PDS000065758.1566	SAMN43906920	clinical	cd_8_group_1358	cd_4_group_2236	cd_2_group_3057
PDT002411335.1	PDS000065758.1566	SAMN44125175	clinical	cd_8_group_1358	cd_4_group_2236	cd_2_group_3057
PDT002411340.1	PDS000065758.1566	SAMN44127079	clinical	cd_8_group_1358	cd_4_group_2236	cd_2_group_3057
PDT002411348.1	PDS000065758.1566	SAMN44131265	clinical	cd_8_group_1358	cd_4_group_2236	cd_2_group_3057
PDT002411349.1	PDS000065758.1566	SAMN44132382	clinical	cd_8_group_1358	cd_4_group_2236	cd_2_group_3057
PDT002411352.1	PDS000065758.1566	SAMN44134780	clinical	cd_8_group_1358	cd_4_group_2236	cd_2_group_3057
PDT002411353.1	PDS000065758.1566	SAMN44134785	clinical	cd_8_group_1358	cd_4_group_2236	cd_2_group_3057
PDT002411357.1	PDS000065758.1566	SAMN44125177	clinical	cd_8_group_1358	cd_4_group_2236	cd_2_group_3057
PDT002411360.1	PDS000065758.1566	SAMN44121154	clinical	cd_8_group_1358	cd_4_group_2236	cd_2_group_3057
PDT002411392.1	PDS000065758.1566	SAMN44127082	clinical	cd_8_group_1358	cd_4_group_2236	cd_2_group_3057
PDT002411395.1	PDS000065758.1566	SAMN44129008	clinical	cd_8_group_1358	cd_4_group_2236	cd_2_group_3057
PDT002411405.1	PDS000065758.1566	SAMN44132384	clinical	cd_8_group_1358	cd_4_group_2236	cd_2_group_3057
PDT002411414.1	PDS000065758.1566	SAMN44140095	clinical	cd_8_group_1358	cd_4_group_2236	cd_2_group_3057
PDT002411706.1	PDS000065758.1566	SAMN44179504	clinical	cd_8_group_1358	cd_4_group_2236	cd_2_group_3057
PDT002413588.1	PDS000065758.1566	SAMN44204594	clinical	cd_8_group_1358	cd_4_group_2236	cd_2_group_3057
PDT002414559.1	PDS000065758.1566	SAMEA115650264	clinical	cd_8_group_1358	cd_4_group_2236	cd_2_group_3057
PDT002420483.1	PDS000065758.1566	SAMN44253385	environmental/other	cd_8_group_1358	cd_4_group_2236	cd_2_group_3057
PDT002420860.1	PDS000065758.1566	SAMN44283630	clinical	cd_8_group_1358	cd_4_group_2236	cd_2_group_3057
PDT002420876.1	PDS000065758.1566	SAMN44283657	clinical	cd_8_group_1358	cd_4_group_2236	cd_2_group_3057
PDT002420939.1	PDS000065758.1566	SAMN44300659	environmental/other	cd_8_group_1358	cd_4_group_2236	cd_2_group_3057
PDT002420987.1	PDS000065758.1566	SAMN44308358	environmental/other	cd_8_group_1358	cd_4_group_2236	cd_2_group_3057
PDT002420994.1	PDS000065758.1566	SAMN44308424	environmental/other	cd_8_group_1358	cd_4_group_2236	cd_2_group_3057
PDT002420997.1	PDS000065758.1566	SAMN44308427	environmental/other	cd_8_group_1358	cd_4_group_2236	cd_2_group_3057
PDT002421219.1	PDS000065758.1566	SAMN44300652	clinical	cd_8_group_1358	cd_4_group_2236	cd_2_group_3057
PDT002422280.1	PDS000065758.1566	SAMN44338076	environmental/other	cd_8_group_1358	cd_4_group_2236	cd_2_group_3057
PDT002422945.1	PDS000065758.1566	SAMN44346373	clinical	cd_8_group_1358	cd_4_group_2236	cd_2_group_3057
PDT002422946.1	PDS000065758.1566	SAMN44346372	clinical	cd_8_group_1358	cd_4_group_2236	cd_2_group_3057
PDT002424791.1	PDS000065758.1566	SAMN44359492	environmental/other	cd_8_group_1358	cd_4_group_2236	cd_2_group_3057
PDT002424798.1	PDS000065758.1566	SAMN44359591	environmental/other	cd_8_group_1358	cd_4_group_2236	cd_2_group_3057
PDT002424803.1	PDS000065758.1566	SAMN44359599	environmental/other	cd_8_group_1358	cd_4_group_2236	cd_2_group_3057
PDT002426162.1	PDS000065758.1566	SAMEA115650532	clinical	cd_8_group_1358	cd_4_group_2236	cd_2_group_3057
PDT002426287.1	PDS000065758.1566	SAMN44371812	clinical	cd_8_group_1358	cd_4_group_2236	cd_2_group_3057
PDT002426307.1	PDS000065758.1566	SAMEA115650320	clinical	cd_8_group_1358	cd_4_group_2236	cd_2_group_3057
PDT002426329.1	PDS000065758.1566	SAMEA115650368	clinical	cd_8_group_1358	cd_4_group_2236	cd_2_group_3057
PDT002426332.1	PDS000065758.1566	SAMEA115650380	clinical	cd_8_group_1358	cd_4_group_2236	cd_2_group_3057
PDT002426337.1	PDS000065758.1566	SAMEA115650396	clinical	cd_8_group_1358	cd_4_group_2236	cd_2_group_3057
PDT002426347.1	PDS000065758.1566	SAMEA115650419	clinical	cd_8_group_1358	cd_4_group_2236	cd_2_group_3057
PDT002426556.1	PDS000065758.1566	SAMN44405565	environmental/other	cd_8_group_1358	cd_4_group_2236	cd_2_group_3057
PDT002426876.1	PDS000065758.1566	SAMN44406904	clinical	cd_8_group_1358	cd_4_group_2236	cd_2_group_3057
PDT002426881.1	PDS000065758.1566	SAMN44406975	clinical	cd_8_group_1358	cd_4_group_2236	cd_2_group_3057
PDT002427310.1	PDS000065758.1566	SAMN44407807	clinical	cd_8_group_1358	cd_4_group_2236	cd_2_group_3057
PDT002427352.1	PDS000065758.1566	SAMN44408483	clinical	cd_8_group_1358	cd_4_group_2236	cd_2_group_3057
PDT002427355.1	PDS000065758.1566	SAMN44408474	clinical	cd_8_group_1358	cd_4_group_2236	cd_2_group_3057
PDT002427371.1	PDS000065758.1566	SAMN44408618	clinical	cd_8_group_1358	cd_4_group_2236	cd_2_group_3057
PDT002427382.1	PDS000065758.1566	SAMN44408670	clinical	cd_8_group_1358	cd_4_group_2236	cd_2_group_3057
PDT002427473.1	PDS000065758.1566	SAMN44409138	clinical	cd_8_group_1358	cd_4_group_2236	cd_2_group_3057
PDT002427476.1	PDS000065758.1566	SAMN44409109	clinical	cd_8_group_1358	cd_4_group_2236	cd_2_group_3057
PDT002427501.1	PDS000065758.1566	SAMN44409274	clinical	cd_8_group_1358	cd_4_group_2236	cd_2_group_3057
PDT002427502.1	PDS000065758.1566	SAMN44409256	clinical	cd_8_group_1358	cd_4_group_2236	cd_2_group_3057
PDT002427547.1	PDS000065758.1566	SAMN44409271	clinical	cd_8_group_1358	cd_4_group_2236	cd_2_group_3057
PDT002427662.1	PDS000065758.1566	SAMN44385706	clinical	cd_8_group_1358	cd_4_group_2236	cd_2_group_3057
PDT002428016.1	PDS000065758.1566	SAMN44416669	clinical	cd_8_group_1358	cd_4_group_2236	cd_2_group_3057
PDT002428020.1	PDS000065758.1566	SAMN44416640	clinical	cd_8_group_1358	cd_4_group_2236	cd_2_group_3057
PDT002428074.1	PDS000065758.1566	SAMN44418758	clinical	cd_8_group_1358	cd_4_group_2236	cd_2_group_3057
PDT002428123.1	PDS000065758.1566	SAMN44420393	clinical	cd_8_group_1358	cd_4_group_2236	cd_2_group_3057
PDT002428482.1	PDS000065758.1566	SAMN44420764	clinical	cd_8_group_1358	cd_4_group_2236	cd_2_group_3057
PDT002428483.1	PDS000065758.1566	SAMN44420790	clinical	cd_8_group_1358	cd_4_group_2236	cd_2_group_3057
PDT002428490.1	PDS000065758.1566	SAMN44420804	clinical	cd_8_group_1358	cd_4_group_2236	cd_2_group_3057
PDT002428494.1	PDS000065758.1566	SAMN44420788	clinical	cd_8_group_1358	cd_4_group_2236	cd_2_group_3057
PDT002428495.1	PDS000065758.1566	SAMN44420730	clinical	cd_8_group_1358	cd_4_group_2236	cd_2_group_3057
PDT002428501.1	PDS000065758.1566	SAMN44420795	clinical	cd_8_group_1358	cd_4_group_2236	cd_2_group_3057
PDT002428503.1	PDS000065758.1566	SAMN44420792	clinical	cd_8_group_1358	cd_4_group_2236	cd_2_group_3057
PDT002428504.1	PDS000065758.1566	SAMN44421803	clinical	cd_8_group_1358	cd_4_group_2236	cd_2_group_3057
PDT002428507.1	PDS000065758.1566	SAMN44421800	clinical	cd_8_group_1358	cd_4_group_2236	cd_2_group_3057
PDT002428511.1	PDS000065758.1566	SAMN44420797	clinical	cd_8_group_1358	cd_4_group_2236	cd_2_group_3057
PDT002428527.1	PDS000065758.1566	SAMN44420800	clinical	cd_8_group_1358	cd_4_group_2236	cd_2_group_3057
PDT002428670.1	PDS000065758.1566	SAMN44425142	clinical	cd_8_group_1358	cd_4_group_2236	cd_2_group_3057
PDT002428700.1	PDS000065758.1566	SAMN44425136	clinical	cd_8_group_1358	cd_4_group_2236	cd_2_group_3057
PDT002428717.1	PDS000065758.1566	SAMN44282444	clinical	cd_8_group_1358	cd_4_group_2236	cd_2_group_3057
PDT002428722.1	PDS000065758.1566	SAMN44425190	clinical	cd_8_group_1358	cd_4_group_2236	cd_2_group_3057
PDT002428739.1	PDS000065758.1566	SAMN44425206	clinical	cd_8_group_1358	cd_4_group_2236	cd_2_group_3057
PDT002428744.1	PDS000065758.1566	SAMN44425181	clinical	cd_8_group_1358	cd_4_group_2236	cd_2_group_3057
PDT002428826.1	PDS000065758.1566	SAMN44426231	clinical	cd_8_group_1358	cd_4_group_2236	cd_2_group_3057
PDT002429205.1	PDS000065758.1566	SAMN44428242	clinical	cd_8_group_1358	cd_4_group_2236	cd_2_group_3057
PDT002429268.1	PDS000065758.1566	SAMN44442061	clinical	cd_8_group_1358	cd_4_group_2236	cd_2_group_3057
PDT002429276.1	PDS000065758.1566	SAMN44442394	environmental/other	cd_8_group_1358	cd_4_group_2236	cd_2_group_3057
PDT002429317.1	PDS000065758.1566	SAMN44442430	clinical	cd_8_group_1358	cd_4_group_2236	cd_2_group_3057
PDT002429418.1	PDS000065758.1566	SAMN44412968	clinical	cd_8_group_1358	cd_4_group_2236	cd_2_group_3057
PDT002429851.1	PDS000065758.1566	SAMN44451467	clinical	cd_8_group_1358	cd_4_group_2236	cd_2_group_3057
PDT002429860.1	PDS000065758.1566	SAMN44451468	clinical	cd_8_group_1358	cd_4_group_2236	cd_2_group_3057
PDT002429864.1	PDS000065758.1566	SAMN44451456	clinical	cd_8_group_1358	cd_4_group_2236	cd_2_group_3057
PDT002430607.1	PDS000065758.1566	SAMN44457695	clinical	cd_8_group_1358	cd_4_group_2236	cd_2_group_3057
PDT002431697.1	PDS000065758.1566	SAMN44458494	clinical	cd_8_group_1358	cd_4_group_2236	cd_2_group_3057
PDT002431703.1	PDS000065758.1566	SAMN44458495	clinical	cd_8_group_1358	cd_4_group_2236	cd_2_group_3057
PDT002432107.1	PDS000065758.1566	SAMN44458565	clinical	cd_8_group_1358	cd_4_group_2236	cd_2_group_3057
PDT002432323.1	PDS000065758.1566	SAMN44459714	clinical	cd_8_group_1358	cd_4_group_2236	cd_2_group_3057
PDT002438579.1	PDS000065758.1566	SAMN44467608	clinical	cd_8_group_1358	cd_4_group_2236	cd_2_group_3057
PDT002438608.1	PDS000065758.1566	SAMN44467665	clinical	cd_8_group_1358	cd_4_group_2236	cd_2_group_3057
PDT002438613.1	PDS000065758.1566	SAMN44327967	clinical	cd_8_group_1358	cd_4_group_2236	cd_2_group_3057
PDT002439326.1	PDS000065758.1566	SAMN44471172	environmental/other	cd_8_group_1358	cd_4_group_2236	cd_2_group_3057
PDT002439396.1	PDS000065758.1566	SAMN44472385	clinical	cd_8_group_1358	cd_4_group_2236	cd_2_group_3057
PDT002439401.1	PDS000065758.1566	SAMN44472812	clinical	cd_8_group_1358	cd_4_group_2236	cd_2_group_3057
PDT002439505.1	PDS000065758.1566	SAMN44473458	clinical	cd_8_group_1358	cd_4_group_2236	cd_2_group_3057
PDT002439548.1	PDS000065758.1566	SAMN44473489	clinical	cd_8_group_1358	cd_4_group_2236	cd_2_group_3057
PDT002439568.1	PDS000065758.1566	SAMN44259077	clinical	cd_8_group_1358	cd_4_group_2236	cd_2_group_3057
PDT002439571.1	PDS000065758.1566	SAMN44473587	clinical	cd_8_group_1358	cd_4_group_2236	cd_2_group_3057
PDT002439578.1	PDS000065758.1566	SAMN44473623	clinical	cd_8_group_1358	cd_4_group_2236	cd_2_group_3057
PDT002439603.1	PDS000065758.1566	SAMN44473620	clinical	cd_8_group_1358	cd_4_group_2236	cd_2_group_3057
PDT002439605.1	PDS000065758.1566	SAMN44473590	clinical	cd_8_group_1358	cd_4_group_2236	cd_2_group_3057
PDT002439855.1	PDS000065758.1566	SAMN44474691	clinical	cd_8_group_1358	cd_4_group_2236	cd_2_group_3057
PDT002439864.1	PDS000065758.1566	SAMN44474692	clinical	cd_8_group_1358	cd_4_group_2236	cd_2_group_3057
PDT002439878.1	PDS000065758.1566	SAMN44296829	clinical	cd_8_group_1358	cd_4_group_2236	cd_2_group_3057
PDT002442113.1	PDS000065758.1566	SAMN44478415	clinical	cd_8_group_1358	cd_4_group_2236	cd_2_group_3057
PDT002442120.1	PDS000065758.1566	SAMN44478436	clinical	cd_8_group_1358	cd_4_group_2236	cd_2_group_3057
PDT002442184.1	PDS000065758.1566	SAMN44478814	clinical	cd_8_group_1358	cd_4_group_2236	cd_2_group_3057
PDT002442284.1	PDS000065758.1566	SAMN44479202	clinical	cd_8_group_1358	cd_4_group_2236	cd_2_group_3057
PDT002442287.1	PDS000065758.1566	SAMN44478858	clinical	cd_8_group_1358	cd_4_group_2236	cd_2_group_3057
PDT002442293.1	PDS000065758.1566	SAMN44478856	clinical	cd_8_group_1358	cd_4_group_2236	cd_2_group_3057
PDT002442296.1	PDS000065758.1566	SAMN44478916	clinical	cd_8_group_1358	cd_4_group_2236	cd_2_group_3057
PDT002442297.1	PDS000065758.1566	SAMN44478917	clinical	cd_8_group_1358	cd_4_group_2236	cd_2_group_3057
PDT002442317.1	PDS000065758.1566	SAMN44478805	clinical	cd_8_group_1358	cd_4_group_2236	cd_2_group_3057
PDT002442327.1	PDS000065758.1566	SAMN44479267	clinical	cd_8_group_1358	cd_4_group_2236	cd_2_group_3057
PDT002442334.1	PDS000065758.1566	SAMN44479301	clinical	cd_8_group_1358	cd_4_group_2236	cd_2_group_3057
PDT002442345.1	PDS000065758.1566	SAMN44479299	clinical	cd_8_group_1358	cd_4_group_2236	cd_2_group_3057
PDT002442347.1	PDS000065758.1566	SAMN44479280	clinical	cd_8_group_1358	cd_4_group_2236	cd_2_group_3057
PDT002442351.1	PDS000065758.1566	SAMN44479302	clinical	cd_8_group_1358	cd_4_group_2236	cd_2_group_3057
PDT002442355.1	PDS000065758.1566	SAMN44479287	clinical	cd_8_group_1358	cd_4_group_2236	cd_2_group_3057
PDT002442359.1	PDS000065758.1566	SAMN44479298	clinical	cd_8_group_1358	cd_4_group_2236	cd_2_group_3057
PDT002442362.1	PDS000065758.1566	SAMN44479300	clinical	cd_8_group_1358	cd_4_group_2236	cd_2_group_3057
PDT002442370.1	PDS000065758.1566	SAMN44479531	clinical	cd_8_group_1358	cd_4_group_2236	cd_2_group_3057
PDT002442373.1	PDS000065758.1566	SAMN44479316	clinical	cd_8_group_1358	cd_4_group_2236	cd_2_group_3057
PDT002442812.1	PDS000065758.1566	SAMN44293569	clinical	cd_8_group_1358	cd_4_group_2236	cd_2_group_3057
PDT002442914.1	PDS000065758.1566	SAMN44490353	clinical	cd_8_group_1358	cd_4_group_2236	cd_2_group_3057
PDT002442943.1	PDS000065758.1566	SAMN44490446	clinical	cd_8_group_1358	cd_4_group_2236	cd_2_group_3057
PDT002442948.1	PDS000065758.1566	SAMN44490523	clinical	cd_8_group_1358	cd_4_group_2236	cd_2_group_3057
PDT002442954.1	PDS000065758.1566	SAMN44490432	clinical	cd_8_group_1358	cd_4_group_2236	cd_2_group_3057
PDT002442977.1	PDS000065758.1566	SAMN44490483	clinical	cd_8_group_1358	cd_4_group_2236	cd_2_group_3057
PDT002442999.1	PDS000065758.1566	SAMN44490546	clinical	cd_8_group_1358	cd_4_group_2236	cd_2_group_3057
PDT002443046.1	PDS000065758.1566	SAMN44491476	clinical	cd_8_group_1358	cd_4_group_2236	cd_2_group_3057
PDT002443069.1	PDS000065758.1566	SAMN44491532	clinical	cd_8_group_1358	cd_4_group_2236	cd_2_group_3057
PDT002443077.1	PDS000065758.1566	SAMN44491548	clinical	cd_8_group_1358	cd_4_group_2236	cd_2_group_3057
PDT002443160.1	PDS000065758.1566	SAMN44256301	clinical	cd_8_group_1358	cd_4_group_2236	cd_2_group_3057
PDT002443714.1	PDS000065758.1566	SAMN44493675	clinical	cd_8_group_1358	cd_4_group_2236	cd_2_group_3057
PDT002443759.1	PDS000065758.1566	SAMN44493718	clinical	cd_8_group_1358	cd_4_group_2236	cd_2_group_3057
PDT002443769.1	PDS000065758.1566	SAMN44296790	clinical	cd_8_group_1358	cd_4_group_2236	cd_2_group_3057
PDT002444690.1	PDS000065758.1566	SAMN44494439	clinical	cd_8_group_1358	cd_4_group_2236	cd_2_group_3057
PDT002444696.1	PDS000065758.1566	SAMN44494472	clinical	cd_8_group_1358	cd_4_group_2236	cd_2_group_3057
PDT002444698.1	PDS000065758.1566	SAMN44494457	clinical	cd_8_group_1358	cd_4_group_2236	cd_2_group_3057
PDT002444708.1	PDS000065758.1566	SAMN44495113	clinical	cd_8_group_1358	cd_4_group_2236	cd_2_group_3057
PDT002444733.1	PDS000065758.1566	SAMN44101809	clinical	cd_8_group_1358	cd_4_group_2236	cd_2_group_3057
PDT002444742.1	PDS000065758.1566	SAMN44294223	clinical	cd_8_group_1358	cd_4_group_2236	cd_2_group_3057
PDT002444744.1	PDS000065758.1566	SAMN44495195	clinical	cd_8_group_1358	cd_4_group_2236	cd_2_group_3057
PDT002445377.1	PDS000065758.1566	SAMN44505029	clinical	cd_8_group_1358	cd_4_group_2236	cd_2_group_3057
PDT002445401.1	PDS000065758.1566	SAMN44509030	clinical	cd_8_group_1358	cd_4_group_2236	cd_2_group_3057
PDT002445402.1	PDS000065758.1566	SAMN44509753	clinical	cd_8_group_1358	cd_4_group_2236	cd_2_group_3057
PDT002446094.1	PDS000065758.1566	SAMN44097875	clinical	cd_8_group_1358	cd_4_group_2236	cd_2_group_3057
PDT002446149.1	PDS000065758.1566	SAMN44295616	clinical	cd_8_group_1358	cd_4_group_2236	cd_2_group_3057
PDT002446185.1	PDS000065758.1566	SAMN44511061	clinical	cd_8_group_1358	cd_4_group_2236	cd_2_group_3057
PDT002446202.1	PDS000065758.1566	SAMN44511181	clinical	cd_8_group_1358	cd_4_group_2236	cd_2_group_3057
PDT002446220.1	PDS000065758.1566	SAMN44511599	clinical	cd_8_group_1358	cd_4_group_2236	cd_2_group_3057
PDT002446294.1	PDS000065758.1566	SAMN44512226	clinical	cd_8_group_1358	cd_4_group_2236	cd_2_group_3057
PDT002446369.1	PDS000065758.1566	SAMN44512760	clinical	cd_8_group_1358	cd_4_group_2236	cd_2_group_3057
PDT002446571.1	PDS000065758.1566	SAMN44513647	clinical	cd_8_group_1358	cd_4_group_2236	cd_2_group_3057
PDT002447265.1	PDS000065758.1566	SAMN44063321	clinical	cd_8_group_1358	cd_4_group_2236	cd_2_group_3057
PDT002447394.1	PDS000065758.1566	SAMN44500127	clinical	cd_8_group_1358	cd_4_group_2236	cd_2_group_3057
PDT002447412.1	PDS000065758.1566	SAMN44500145	clinical	cd_8_group_1358	cd_4_group_2236	cd_2_group_3057
PDT002448107.1	PDS000065758.1566	SAMN44518525	clinical	cd_8_group_1358	cd_4_group_2236	cd_2_group_3057
PDT002448109.1	PDS000065758.1566	SAMN44518677	clinical	cd_8_group_1358	cd_4_group_2236	cd_2_group_3057
PDT002448139.1	PDS000065758.1566	SAMN44518869	clinical	cd_8_group_1358	cd_4_group_2236	cd_2_group_3057
PDT002448190.1	PDS000065758.1566	SAMN44521449	clinical	cd_8_group_1358	cd_4_group_2236	cd_2_group_3057
PDT002448199.1	PDS000065758.1566	SAMN44521458	clinical	cd_8_group_1358	cd_4_group_2236	cd_2_group_3057
PDT002448226.1	PDS000065758.1566	SAMN44522886	clinical	cd_8_group_1358	cd_4_group_2236	cd_2_group_3057
PDT002448249.1	PDS000065758.1566	SAMN44523066	clinical	cd_8_group_1358	cd_4_group_2236	cd_2_group_3057
PDT002448306.1	PDS000065758.1566	SAMN44523504	clinical	cd_8_group_1358	cd_4_group_2236	cd_2_group_3057
PDT002448353.1	PDS000065758.1566	SAMN44523691	clinical	cd_8_group_1358	cd_4_group_2236	cd_2_group_3057
PDT002448424.1	PDS000065758.1566	SAMN44523882	clinical	cd_8_group_1358	cd_4_group_2236	cd_2_group_3057
PDT002448429.1	PDS000065758.1566	SAMN44523883	clinical	cd_8_group_1358	cd_4_group_2236	cd_2_group_3057
PDT002448445.1	PDS000065758.1566	SAMN44523934	clinical	cd_8_group_1358	cd_4_group_2236	cd_2_group_3057
PDT002449055.1	PDS000065758.1566	SAMN44368393	clinical	cd_8_group_1358	cd_4_group_2236	cd_2_group_3057
PDT002449062.1	PDS000065758.1566	SAMN44368358	clinical	cd_8_group_1358	cd_4_group_2236	cd_2_group_3057
PDT002449088.1	PDS000065758.1566	SAMN44524525	clinical	cd_8_group_1358	cd_4_group_2236	cd_2_group_3057
PDT002449148.1	PDS000065758.1566	SAMN44524676	clinical	cd_8_group_1358	cd_4_group_2236	cd_2_group_3057
PDT002450132.1	PDS000065758.1566	SAMN44528958	clinical	cd_8_group_1358	cd_4_group_2236	cd_2_group_3057
PDT002450176.1	PDS000065758.1566	SAMN44530360	clinical	cd_8_group_1358	cd_4_group_2236	cd_2_group_3057
PDT002450244.1	PDS000065758.1566	SAMN44532558	clinical	cd_8_group_1358	cd_4_group_2236	cd_2_group_3057
PDT002450249.1	PDS000065758.1566	SAMN44532368	clinical	cd_8_group_1358	cd_4_group_2236	cd_2_group_3057
PDT002450253.1	PDS000065758.1566	SAMN44532395	clinical	cd_8_group_1358	cd_4_group_2236	cd_2_group_3057
PDT002450302.1	PDS000065758.1566	SAMN44532880	clinical	cd_8_group_1358	cd_4_group_2236	cd_2_group_3057
PDT002450331.1	PDS000065758.1566	SAMN44533073	clinical	cd_8_group_1358	cd_4_group_2236	cd_2_group_3057
PDT002450371.1	PDS000065758.1566	SAMN44533353	clinical	cd_8_group_1358	cd_4_group_2236	cd_2_group_3057
PDT002450374.1	PDS000065758.1566	SAMN44533427	clinical	cd_8_group_1358	cd_4_group_2236	cd_2_group_3057
PDT002450394.1	PDS000065758.1566	SAMN44533372	clinical	cd_8_group_1358	cd_4_group_2236	cd_2_group_3057
PDT002450424.1	PDS000065758.1566	SAMN44533424	clinical	cd_8_group_1358	cd_4_group_2236	cd_2_group_3057
PDT002450488.1	PDS000065758.1566	SAMN44533576	clinical	cd_8_group_1358	cd_4_group_2236	cd_2_group_3057
PDT002450490.1	PDS000065758.1566	SAMN44533588	clinical	cd_8_group_1358	cd_4_group_2236	cd_2_group_3057
PDT002450524.1	PDS000065758.1566	SAMN44533643	clinical	cd_8_group_1358	cd_4_group_2236	cd_2_group_3057
PDT002451546.1	PDS000065758.1566	SAMN44535144	environmental/other	cd_8_group_1358	cd_4_group_2236	cd_2_group_3057
PDT002451723.1	PDS000065758.1566	SAMN44536084	clinical	cd_8_group_1358	cd_4_group_2236	cd_2_group_3057
PDT002451730.1	PDS000065758.1566	SAMN44536093	clinical	cd_8_group_1358	cd_4_group_2236	cd_2_group_3057
PDT002451749.1	PDS000065758.1566	SAMN44536620	clinical	cd_8_group_1358	cd_4_group_2236	cd_2_group_3057
PDT002451750.1	PDS000065758.1566	SAMN44536626	clinical	cd_8_group_1358	cd_4_group_2236	cd_2_group_3057
PDT002451753.1	PDS000065758.1566	SAMN44536623	clinical	cd_8_group_1358	cd_4_group_2236	cd_2_group_3057
PDT002451761.1	PDS000065758.1566	SAMN44536636	clinical	cd_8_group_1358	cd_4_group_2236	cd_2_group_3057
PDT002451762.1	PDS000065758.1566	SAMN44536652	clinical	cd_8_group_1358	cd_4_group_2236	cd_2_group_3057
PDT002451767.1	PDS000065758.1566	SAMN44536655	clinical	cd_8_group_1358	cd_4_group_2236	cd_2_group_3057
PDT002451772.1	PDS000065758.1566	SAMN44536653	clinical	cd_8_group_1358	cd_4_group_2236	cd_2_group_3057
PDT002451773.1	PDS000065758.1566	SAMN44536627	clinical	cd_8_group_1358	cd_4_group_2236	cd_2_group_3057
PDT002451774.1	PDS000065758.1566	SAMN44536651	clinical	cd_8_group_1358	cd_4_group_2236	cd_2_group_3057
PDT002451779.1	PDS000065758.1566	SAMN44536641	clinical	cd_8_group_1358	cd_4_group_2236	cd_2_group_3057
PDT002451880.1	PDS000065758.1566	SAMN44536798	environmental/other	cd_8_group_1358	cd_4_group_2236	cd_2_group_3057
PDT002451899.1	PDS000065758.1566	SAMN44536826	clinical	cd_8_group_1358	cd_4_group_2236	cd_2_group_3057
PDT002452886.1	PDS000065758.1566	SAMN44567969	clinical	cd_8_group_1358	cd_4_group_2236	cd_2_group_3057
PDT002452888.1	PDS000065758.1566	SAMN44568098	clinical	cd_8_group_1358	cd_4_group_2236	cd_2_group_3057
PDT002452912.1	PDS000065758.1566	SAMN44569519	clinical	cd_8_group_1358	cd_4_group_2236	cd_2_group_3057
PDT002452938.1	PDS000065758.1566	SAMN44569534	clinical	cd_8_group_1358	cd_4_group_2236	cd_2_group_3057
PDT002452946.1	PDS000065758.1566	SAMN44569537	clinical	cd_8_group_1358	cd_4_group_2236	cd_2_group_3057
PDT002452991.1	PDS000065758.1566	SAMN44570665	clinical	cd_8_group_1358	cd_4_group_2236	cd_2_group_3057
PDT002452993.1	PDS000065758.1566	SAMN44570705	clinical	cd_8_group_1358	cd_4_group_2236	cd_2_group_3057
PDT002453062.1	PDS000065758.1566	SAMN44570919	environmental/other	cd_8_group_1358	cd_4_group_2236	cd_2_group_3057
PDT002453066.1	PDS000065758.1566	SAMN44570921	environmental/other	cd_8_group_1358	cd_4_group_2236	cd_2_group_3057
PDT002453067.1	PDS000065758.1566	SAMN44570916	environmental/other	cd_8_group_1358	cd_4_group_2236	cd_2_group_3057
PDT002453130.1	PDS000065758.1566	SAMN44570956	environmental/other	cd_8_group_1358	cd_4_group_2236	cd_2_group_3057
PDT002453136.1	PDS000065758.1566	SAMN44570967	environmental/other	cd_8_group_1358	cd_4_group_2236	cd_2_group_3057
PDT002453169.1	PDS000065758.1566	SAMN44571001	environmental/other	cd_8_group_1358	cd_4_group_2236	cd_2_group_3057
PDT002453175.1	PDS000065758.1566	SAMN44571035	environmental/other	cd_8_group_1358	cd_4_group_2236	cd_2_group_3057
PDT002453188.1	PDS000065758.1566	SAMN44571038	environmental/other	cd_8_group_1358	cd_4_group_2236	cd_2_group_3057
PDT002453254.1	PDS000065758.1566	SAMN44571315	clinical	cd_8_group_1358	cd_4_group_2236	cd_2_group_3057
PDT002453261.1	PDS000065758.1566	SAMN44571437	clinical	cd_8_group_1358	cd_4_group_2236	cd_2_group_3057
PDT002453386.1	PDS000065758.1566	SAMN44571832	clinical	cd_8_group_1358	cd_4_group_2236	cd_2_group_3057
PDT002453500.1	PDS000065758.1566	SAMN44572091	clinical	cd_8_group_1358	cd_4_group_2236	cd_2_group_3057
PDT002453502.1	PDS000065758.1566	SAMN44572087	clinical	cd_8_group_1358	cd_4_group_2236	cd_2_group_3057
PDT002453589.1	PDS000065758.1566	SAMN44572467	clinical	cd_8_group_1358	cd_4_group_2236	cd_2_group_3057
PDT002453620.1	PDS000065758.1566	SAMN44572761	clinical	cd_8_group_1358	cd_4_group_2236	cd_2_group_3057
PDT002453920.1	PDS000065758.1566	SAMN44573000	clinical	cd_8_group_1358	cd_4_group_2236	cd_2_group_3057
PDT002453926.1	PDS000065758.1566	SAMN44572806	clinical	cd_8_group_1358	cd_4_group_2236	cd_2_group_3057
PDT002453952.1	PDS000065758.1566	SAMN44572966	environmental/other	cd_8_group_1358	cd_4_group_2236	cd_2_group_3057
PDT002453970.1	PDS000065758.1566	SAMN44572997	environmental/other	cd_8_group_1358	cd_4_group_2236	cd_2_group_3057
PDT002453992.1	PDS000065758.1566	SAMN44573024	clinical	cd_8_group_1358	cd_4_group_2236	cd_2_group_3057
PDT002454002.1	PDS000065758.1566	SAMN44116125	clinical	cd_8_group_1358	cd_4_group_2236	cd_2_group_3057
PDT002454019.1	PDS000065758.1566	SAMN44573189	clinical	cd_8_group_1358	cd_4_group_2236	cd_2_group_3057
PDT002454027.1	PDS000065758.1566	SAMN44116300	clinical	cd_8_group_1358	cd_4_group_2236	cd_2_group_3057
PDT002454028.1	PDS000065758.1566	SAMN44573194	clinical	cd_8_group_1358	cd_4_group_2236	cd_2_group_3057
PDT002454031.1	PDS000065758.1566	SAMN44573192	clinical	cd_8_group_1358	cd_4_group_2236	cd_2_group_3057
PDT002454037.1	PDS000065758.1566	SAMN44573362	clinical	cd_8_group_1358	cd_4_group_2236	cd_2_group_3057
PDT002454041.1	PDS000065758.1566	SAMN44573188	clinical	cd_8_group_1358	cd_4_group_2236	cd_2_group_3057
PDT002454058.1	PDS000065758.1566	SAMN44573367	clinical	cd_8_group_1358	cd_4_group_2236	cd_2_group_3057
PDT002454063.1	PDS000065758.1566	SAMN44278230	clinical	cd_8_group_1358	cd_4_group_2236	cd_2_group_3057
PDT002454065.1	PDS000065758.1566	SAMN44088012	clinical	cd_8_group_1358	cd_4_group_2236	cd_2_group_3057
PDT002454066.1	PDS000065758.1566	SAMN44256288	clinical	cd_8_group_1358	cd_4_group_2236	cd_2_group_3057
PDT002454068.1	PDS000065758.1566	SAMN44062988	clinical	cd_8_group_1358	cd_4_group_2236	cd_2_group_3057
PDT002454071.1	PDS000065758.1566	SAMN44573409	clinical	cd_8_group_1358	cd_4_group_2236	cd_2_group_3057
PDT002454072.1	PDS000065758.1566	SAMN44088052	clinical	cd_8_group_1358	cd_4_group_2236	cd_2_group_3057
PDT002454074.1	PDS000065758.1566	SAMN44063089	clinical	cd_8_group_1358	cd_4_group_2236	cd_2_group_3057
PDT002454077.1	PDS000065758.1566	SAMN44062930	clinical	cd_8_group_1358	cd_4_group_2236	cd_2_group_3057
PDT002454078.1	PDS000065758.1566	SAMN44258883	clinical	cd_8_group_1358	cd_4_group_2236	cd_2_group_3057
PDT002454079.1	PDS000065758.1566	SAMN44088119	clinical	cd_8_group_1358	cd_4_group_2236	cd_2_group_3057
PDT002454080.1	PDS000065758.1566	SAMN44258877	clinical	cd_8_group_1358	cd_4_group_2236	cd_2_group_3057
PDT002454083.1	PDS000065758.1566	SAMN44258888	clinical	cd_8_group_1358	cd_4_group_2236	cd_2_group_3057
PDT002454085.1	PDS000065758.1566	SAMN44258836	clinical	cd_8_group_1358	cd_4_group_2236	cd_2_group_3057
PDT002454089.1	PDS000065758.1566	SAMN44256260	clinical	cd_8_group_1358	cd_4_group_2236	cd_2_group_3057
PDT002454090.1	PDS000065758.1566	SAMN44256296	clinical	cd_8_group_1358	cd_4_group_2236	cd_2_group_3057
PDT002454096.1	PDS000065758.1566	SAMN44258819	clinical	cd_8_group_1358	cd_4_group_2236	cd_2_group_3057
PDT002454097.1	PDS000065758.1566	SAMN44259068	clinical	cd_8_group_1358	cd_4_group_2236	cd_2_group_3057
PDT002454100.1	PDS000065758.1566	SAMN44088111	clinical	cd_8_group_1358	cd_4_group_2236	cd_2_group_3057
PDT002454101.1	PDS000065758.1566	SAMN44258906	clinical	cd_8_group_1358	cd_4_group_2236	cd_2_group_3057
PDT002454179.1	PDS000065758.1566	SAMN44259018	clinical	cd_8_group_1358	cd_4_group_2236	cd_2_group_3057
PDT002454184.1	PDS000065758.1566	SAMN44259010	clinical	cd_8_group_1358	cd_4_group_2236	cd_2_group_3057
PDT002454185.1	PDS000065758.1566	SAMN44259022	clinical	cd_8_group_1358	cd_4_group_2236	cd_2_group_3057
PDT002454187.1	PDS000065758.1566	SAMN44259031	clinical	cd_8_group_1358	cd_4_group_2236	cd_2_group_3057
PDT002454189.1	PDS000065758.1566	SAMN44258911	clinical	cd_8_group_1358	cd_4_group_2236	cd_2_group_3057
PDT002454192.1	PDS000065758.1566	SAMN44573693	clinical	cd_8_group_1358	cd_4_group_2236	cd_2_group_3057
PDT002454208.1	PDS000065758.1566	SAMN44259065	clinical	cd_8_group_1358	cd_4_group_2236	cd_2_group_3057
PDT002454210.1	PDS000065758.1566	SAMN44259002	clinical	cd_8_group_1358	cd_4_group_2236	cd_2_group_3057
PDT002454212.1	PDS000065758.1566	SAMN44573631	clinical	cd_8_group_1358	cd_4_group_2236	cd_2_group_3057
PDT002454213.1	PDS000065758.1566	SAMN44296887	clinical	cd_8_group_1358	cd_4_group_2236	cd_2_group_3057
PDT002454215.1	PDS000065758.1566	SAMN44259025	clinical	cd_8_group_1358	cd_4_group_2236	cd_2_group_3057
PDT002454220.1	PDS000065758.1566	SAMN44258887	clinical	cd_8_group_1358	cd_4_group_2236	cd_2_group_3057
PDT002454244.1	PDS000065758.1566	SAMN44573746	clinical	cd_8_group_1358	cd_4_group_2236	cd_2_group_3057
PDT002454254.1	PDS000065758.1566	SAMN44573760	clinical	cd_8_group_1358	cd_4_group_2236	cd_2_group_3057
PDT002454313.1	PDS000065758.1566	SAMN44590046	clinical	cd_8_group_1358	cd_4_group_2236	cd_2_group_3057
PDT002454344.1	PDS000065758.1566	SAMN44590357	clinical	cd_8_group_1358	cd_4_group_2236	cd_2_group_3057
PDT002454367.1	PDS000065758.1566	SAMN44590557	clinical	cd_8_group_1358	cd_4_group_2236	cd_2_group_3057
PDT002454369.1	PDS000065758.1566	SAMN44590583	clinical	cd_8_group_1358	cd_4_group_2236	cd_2_group_3057
PDT002454374.1	PDS000065758.1566	SAMN44590531	clinical	cd_8_group_1358	cd_4_group_2236	cd_2_group_3057
PDT002454391.1	PDS000065758.1566	SAMN44590900	clinical	cd_8_group_1358	cd_4_group_2236	cd_2_group_3057
PDT002454416.1	PDS000065758.1566	SAMN44591087	clinical	cd_8_group_1358	cd_4_group_2236	cd_2_group_3057
PDT002454431.1	PDS000065758.1566	SAMN44591281	clinical	cd_8_group_1358	cd_4_group_2236	cd_2_group_3057
PDT002454472.1	PDS000065758.1566	SAMN44591750	clinical	cd_8_group_1358	cd_4_group_2236	cd_2_group_3057
PDT002454487.1	PDS000065758.1566	SAMN44591460	clinical	cd_8_group_1358	cd_4_group_2236	cd_2_group_3057
PDT002454540.1	PDS000065758.1566	SAMN44592269	clinical	cd_8_group_1358	cd_4_group_2236	cd_2_group_3057
PDT002454555.1	PDS000065758.1566	SAMN44592318	clinical	cd_8_group_1358	cd_4_group_2236	cd_2_group_3057
PDT002454558.1	PDS000065758.1566	SAMN44592493	clinical	cd_8_group_1358	cd_4_group_2236	cd_2_group_3057
PDT002454763.1	PDS000065758.1566	SAMN44308586	clinical	cd_8_group_1358	cd_4_group_2236	cd_2_group_3057
PDT002454813.1	PDS000065758.1566	SAMN44308855	clinical	cd_8_group_1358	cd_4_group_2236	cd_2_group_3057
PDT002454819.1	PDS000065758.1566	SAMN44308903	clinical	cd_8_group_1358	cd_4_group_2236	cd_2_group_3057
PDT002454822.1	PDS000065758.1566	SAMN44309036	clinical	cd_8_group_1358	cd_4_group_2236	cd_2_group_3057
PDT002454829.1	PDS000065758.1566	SAMN44308899	clinical	cd_8_group_1358	cd_4_group_2236	cd_2_group_3057
PDT002454830.1	PDS000065758.1566	SAMN44338491	clinical	cd_8_group_1358	cd_4_group_2236	cd_2_group_3057
PDT002454836.1	PDS000065758.1566	SAMN44309039	clinical	cd_8_group_1358	cd_4_group_2236	cd_2_group_3057
PDT002454839.1	PDS000065758.1566	SAMN44308748	clinical	cd_8_group_1358	cd_4_group_2236	cd_2_group_3057
PDT002454843.1	PDS000065758.1566	SAMN44308906	clinical	cd_8_group_1358	cd_4_group_2236	cd_2_group_3057
PDT002454864.1	PDS000065758.1566	SAMN44348078	clinical	cd_8_group_1358	cd_4_group_2236	cd_2_group_3057
PDT002454871.1	PDS000065758.1566	SAMN44338512	clinical	cd_8_group_1358	cd_4_group_2236	cd_2_group_3057
PDT002454872.1	PDS000065758.1566	SAMN44338500	clinical	cd_8_group_1358	cd_4_group_2236	cd_2_group_3057
PDT002454885.1	PDS000065758.1566	SAMN44308747	clinical	cd_8_group_1358	cd_4_group_2236	cd_2_group_3057
PDT002454890.1	PDS000065758.1566	SAMN44308904	clinical	cd_8_group_1358	cd_4_group_2236	cd_2_group_3057
PDT002454894.1	PDS000065758.1566	SAMN44338546	clinical	cd_8_group_1358	cd_4_group_2236	cd_2_group_3057
PDT002454910.1	PDS000065758.1566	SAMN44593714	clinical	cd_8_group_1358	cd_4_group_2236	cd_2_group_3057
PDT002454935.1	PDS000065758.1566	SAMN44594359	clinical	cd_8_group_1358	cd_4_group_2236	cd_2_group_3057
PDT002454960.1	PDS000065758.1566	SAMN44296309	clinical	cd_8_group_1358	cd_4_group_2236	cd_2_group_3057
PDT002454989.1	PDS000065758.1566	SAMN44348074	clinical	cd_8_group_1358	cd_4_group_2236	cd_2_group_3057
PDT002454999.1	PDS000065758.1566	SAMN44338501	clinical	cd_8_group_1358	cd_4_group_2236	cd_2_group_3057
PDT002455006.1	PDS000065758.1566	SAMN44257394	clinical	cd_8_group_1358	cd_4_group_2236	cd_2_group_3057
PDT002455013.1	PDS000065758.1566	SAMN44337287	clinical	cd_8_group_1358	cd_4_group_2236	cd_2_group_3057
PDT002455042.1	PDS000065758.1566	SAMN44347944	clinical	cd_8_group_1358	cd_4_group_2236	cd_2_group_3057
PDT002455045.1	PDS000065758.1566	SAMN44297021	clinical	cd_8_group_1358	cd_4_group_2236	cd_2_group_3057
PDT002455050.1	PDS000065758.1566	SAMN44338496	clinical	cd_8_group_1358	cd_4_group_2236	cd_2_group_3057
PDT002455074.1	PDS000065758.1566	SAMN44319117	clinical	cd_8_group_1358	cd_4_group_2236	cd_2_group_3057
PDT002455095.1	PDS000065758.1566	SAMN44348058	clinical	cd_8_group_1358	cd_4_group_2236	cd_2_group_3057
PDT002455103.1	PDS000065758.1566	SAMN44296875	clinical	cd_8_group_1358	cd_4_group_2236	cd_2_group_3057
PDT002455146.1	PDS000065758.1566	SAMN44295773	clinical	cd_8_group_1358	cd_4_group_2236	cd_2_group_3057
PDT002455172.1	PDS000065758.1566	SAMN44383651	clinical	cd_8_group_1358	cd_4_group_2236	cd_2_group_3057
PDT002455217.1	PDS000065758.1566	SAMN44296830	clinical	cd_8_group_1358	cd_4_group_2236	cd_2_group_3057
PDT002455227.1	PDS000065758.1566	SAMN44296914	clinical	cd_8_group_1358	cd_4_group_2236	cd_2_group_3057
PDT002455687.1	PDS000065758.1566	SAMN44367447	clinical	cd_8_group_1358	cd_4_group_2236	cd_2_group_3057
PDT002455754.1	PDS000065758.1566	SAMN44296460	clinical	cd_8_group_1358	cd_4_group_2236	cd_2_group_3057
PDT002455768.1	PDS000065758.1566	SAMN44348108	clinical	cd_8_group_1358	cd_4_group_2236	cd_2_group_3057
PDT002455794.1	PDS000065758.1566	SAMN44383670	clinical	cd_8_group_1358	cd_4_group_2236	cd_2_group_3057
PDT002455809.1	PDS000065758.1566	SAMN44323805	clinical	cd_8_group_1358	cd_4_group_2236	cd_2_group_3057
PDT002455812.1	PDS000065758.1566	SAMN44348120	clinical	cd_8_group_1358	cd_4_group_2236	cd_2_group_3057
PDT002455820.1	PDS000065758.1566	SAMN44367536	clinical	cd_8_group_1358	cd_4_group_2236	cd_2_group_3057
PDT002455836.1	PDS000065758.1566	SAMN44348080	clinical	cd_8_group_1358	cd_4_group_2236	cd_2_group_3057
PDT002455846.1	PDS000065758.1566	SAMN44338513	clinical	cd_8_group_1358	cd_4_group_2236	cd_2_group_3057
PDT002455961.1	PDS000065758.1566	SAMN44348081	clinical	cd_8_group_1358	cd_4_group_2236	cd_2_group_3057
PDT002455997.1	PDS000065758.1566	SAMN44318581	clinical	cd_8_group_1358	cd_4_group_2236	cd_2_group_3057
PDT002456000.1	PDS000065758.1566	SAMN44296872	clinical	cd_8_group_1358	cd_4_group_2236	cd_2_group_3057
PDT002456020.1	PDS000065758.1566	SAMN44293718	clinical	cd_8_group_1358	cd_4_group_2236	cd_2_group_3057
PDT002456054.1	PDS000065758.1566	SAMN44338498	clinical	cd_8_group_1358	cd_4_group_2236	cd_2_group_3057
PDT002456064.1	PDS000065758.1566	SAMN44379857	clinical	cd_8_group_1358	cd_4_group_2236	cd_2_group_3057
PDT002456091.1	PDS000065758.1566	SAMN44369694	clinical	cd_8_group_1358	cd_4_group_2236	cd_2_group_3057
PDT002456092.1	PDS000065758.1566	SAMN44318349	clinical	cd_8_group_1358	cd_4_group_2236	cd_2_group_3057
PDT002456131.1	PDS000065758.1566	SAMN44347928	clinical	cd_8_group_1358	cd_4_group_2236	cd_2_group_3057
PDT002456143.1	PDS000065758.1566	SAMN44337211	clinical	cd_8_group_1358	cd_4_group_2236	cd_2_group_3057
PDT002456224.1	PDS000065758.1566	SAMN44296572	clinical	cd_8_group_1358	cd_4_group_2236	cd_2_group_3057
PDT002456241.1	PDS000065758.1566	SAMN44296827	clinical	cd_8_group_1358	cd_4_group_2236	cd_2_group_3057
PDT002456246.1	PDS000065758.1566	SAMN44296824	clinical	cd_8_group_1358	cd_4_group_2236	cd_2_group_3057
PDT002456261.1	PDS000065758.1566	SAMN44595786	clinical	cd_8_group_1358	cd_4_group_2236	cd_2_group_3057
PDT002456278.1	PDS000065758.1566	SAMN44296814	clinical	cd_8_group_1358	cd_4_group_2236	cd_2_group_3057
PDT002456281.1	PDS000065758.1566	SAMN44295565	clinical	cd_8_group_1358	cd_4_group_2236	cd_2_group_3057
PDT002456309.1	PDS000065758.1566	SAMN44338545	clinical	cd_8_group_1358	cd_4_group_2236	cd_2_group_3057
PDT002456328.1	PDS000065758.1566	SAMN44348330	clinical	cd_8_group_1358	cd_4_group_2236	cd_2_group_3057
PDT002456333.1	PDS000065758.1566	SAMN44254274	clinical	cd_8_group_1358	cd_4_group_2236	cd_2_group_3057
PDT002456339.1	PDS000065758.1566	SAMN44369043	clinical	cd_8_group_1358	cd_4_group_2236	cd_2_group_3057
PDT002456342.1	PDS000065758.1566	SAMN44242375	clinical	cd_8_group_1358	cd_4_group_2236	cd_2_group_3057
PDT002456355.1	PDS000065758.1566	SAMN44295541	clinical	cd_8_group_1358	cd_4_group_2236	cd_2_group_3057
PDT002456366.1	PDS000065758.1566	SAMN44296878	clinical	cd_8_group_1358	cd_4_group_2236	cd_2_group_3057
PDT002456383.1	PDS000065758.1566	SAMN44595868	clinical	cd_8_group_1358	cd_4_group_2236	cd_2_group_3057
PDT002456403.1	PDS000065758.1566	SAMN44595932	clinical	cd_8_group_1358	cd_4_group_2236	cd_2_group_3057
PDT002456416.1	PDS000065758.1566	SAMN44295207	clinical	cd_8_group_1358	cd_4_group_2236	cd_2_group_3057
PDT002456418.1	PDS000065758.1566	SAMN44337365	clinical	cd_8_group_1358	cd_4_group_2236	cd_2_group_3057
PDT002456420.1	PDS000065758.1566	SAMN44317836	clinical	cd_8_group_1358	cd_4_group_2236	cd_2_group_3057
PDT002456421.1	PDS000065758.1566	SAMN44245146	clinical	cd_8_group_1358	cd_4_group_2236	cd_2_group_3057
PDT002456425.1	PDS000065758.1566	SAMN44293571	clinical	cd_8_group_1358	cd_4_group_2236	cd_2_group_3057
PDT002456428.1	PDS000065758.1566	SAMN44595935	clinical	cd_8_group_1358	cd_4_group_2236	cd_2_group_3057
PDT002456438.1	PDS000065758.1566	SAMN44595937	clinical	cd_8_group_1358	cd_4_group_2236	cd_2_group_3057
PDT002456460.1	PDS000065758.1566	SAMN44297020	clinical	cd_8_group_1358	cd_4_group_2236	cd_2_group_3057
PDT002456894.1	PDS000065758.1566	SAMN44596068	clinical	cd_8_group_1358	cd_4_group_2236	cd_2_group_3057
PDT002456895.1	PDS000065758.1566	SAMN44279503	clinical	cd_8_group_1358	cd_4_group_2236	cd_2_group_3057
PDT002456898.1	PDS000065758.1566	SAMN44596069	clinical	cd_8_group_1358	cd_4_group_2236	cd_2_group_3057
PDT002456954.1	PDS000065758.1566	SAMN44296880	clinical	cd_8_group_1358	cd_4_group_2236	cd_2_group_3057
PDT002456955.1	PDS000065758.1566	SAMN44369696	clinical	cd_8_group_1358	cd_4_group_2236	cd_2_group_3057
PDT002456970.1	PDS000065758.1566	SAMN44338541	clinical	cd_8_group_1358	cd_4_group_2236	cd_2_group_3057
PDT002457004.1	PDS000065758.1566	SAMN44256915	clinical	cd_8_group_1358	cd_4_group_2236	cd_2_group_3057
PDT002457020.1	PDS000065758.1566	SAMN44296874	clinical	cd_8_group_1358	cd_4_group_2236	cd_2_group_3057
PDT002457036.1	PDS000065758.1566	SAMN44291725	clinical	cd_8_group_1358	cd_4_group_2236	cd_2_group_3057
PDT002457085.1	PDS000065758.1566	SAMN44595936	clinical	cd_8_group_1358	cd_4_group_2236	cd_2_group_3057
PDT002457108.1	PDS000065758.1566	SAMN44596606	clinical	cd_8_group_1358	cd_4_group_2236	cd_2_group_3057
PDT002457142.1	PDS000065758.1566	SAMN44367541	clinical	cd_8_group_1358	cd_4_group_2236	cd_2_group_3057
PDT002457190.1	PDS000065758.1566	SAMN44309789	clinical	cd_8_group_1358	cd_4_group_2236	cd_2_group_3057
PDT002457320.1	PDS000065758.1566	SAMN44347988	clinical	cd_8_group_1358	cd_4_group_2236	cd_2_group_3057
PDT002457335.1	PDS000065758.1566	SAMN44345009	clinical	cd_8_group_1358	cd_4_group_2236	cd_2_group_3057
PDT002457337.1	PDS000065758.1566	SAMN44326655	clinical	cd_8_group_1358	cd_4_group_2236	cd_2_group_3057
PDT002457339.1	PDS000065758.1566	SAMN44338547	clinical	cd_8_group_1358	cd_4_group_2236	cd_2_group_3057
PDT002457351.1	PDS000065758.1566	SAMN44338511	clinical	cd_8_group_1358	cd_4_group_2236	cd_2_group_3057
PDT002457360.1	PDS000065758.1566	SAMN44296839	clinical	cd_8_group_1358	cd_4_group_2236	cd_2_group_3057
PDT002457422.1	PDS000065758.1566	SAMN44338489	clinical	cd_8_group_1358	cd_4_group_2236	cd_2_group_3057
PDT002457430.1	PDS000065758.1566	SAMN44338514	clinical	cd_8_group_1358	cd_4_group_2236	cd_2_group_3057
PDT002457455.1	PDS000065758.1566	SAMN44369692	clinical	cd_8_group_1358	cd_4_group_2236	cd_2_group_3057
PDT002457499.1	PDS000065758.1566	SAMN44327436	clinical	cd_8_group_1358	cd_4_group_2236	cd_2_group_3057
PDT002457563.1	PDS000065758.1566	SAMN44256370	clinical	cd_8_group_1358	cd_4_group_2236	cd_2_group_3057
PDT002457637.1	PDS000065758.1566	SAMN44368371	clinical	cd_8_group_1358	cd_4_group_2236	cd_2_group_3057
PDT002457684.1	PDS000065758.1566	SAMN44280548	clinical	cd_8_group_1358	cd_4_group_2236	cd_2_group_3057
PDT002457731.1	PDS000065758.1566	SAMN44254348	clinical	cd_8_group_1358	cd_4_group_2236	cd_2_group_3057
PDT002457733.1	PDS000065758.1566	SAMN44296844	clinical	cd_8_group_1358	cd_4_group_2236	cd_2_group_3057
PDT002457739.1	PDS000065758.1566	SAMN44296969	clinical	cd_8_group_1358	cd_4_group_2236	cd_2_group_3057
PDT002457740.1	PDS000065758.1566	SAMN44279011	clinical	cd_8_group_1358	cd_4_group_2236	cd_2_group_3057
PDT002457743.1	PDS000065758.1566	SAMN44296801	clinical	cd_8_group_1358	cd_4_group_2236	cd_2_group_3057
PDT002457746.1	PDS000065758.1566	SAMN44296421	clinical	cd_8_group_1358	cd_4_group_2236	cd_2_group_3057
PDT002457785.1	PDS000065758.1566	SAMN44296338	clinical	cd_8_group_1358	cd_4_group_2236	cd_2_group_3057
PDT002457791.1	PDS000065758.1566	SAMN44296852	clinical	cd_8_group_1358	cd_4_group_2236	cd_2_group_3057
PDT002457824.1	PDS000065758.1566	SAMN44599769	clinical	cd_8_group_1358	cd_4_group_2236	cd_2_group_3057
PDT002457832.1	PDS000065758.1566	SAMN44599825	clinical	cd_8_group_1358	cd_4_group_2236	cd_2_group_3057
PDT002457919.1	PDS000065758.1566	SAMN44602232	clinical	cd_8_group_1358	cd_4_group_2236	cd_2_group_3057
PDT002457927.1	PDS000065758.1566	SAMN44602233	clinical	cd_8_group_1358	cd_4_group_2236	cd_2_group_3057
PDT002458829.1	PDS000065758.1566	SAMN44602668	clinical	cd_8_group_1358	cd_4_group_2236	cd_2_group_3057
PDT002458840.1	PDS000065758.1566	SAMN44602283	clinical	cd_8_group_1358	cd_4_group_2236	cd_2_group_3057
PDT002458938.1	PDS000065758.1566	SAMN44296886	clinical	cd_8_group_1358	cd_4_group_2236	cd_2_group_3057
PDT002458994.1	PDS000065758.1566	SAMN44605164	clinical	cd_8_group_1358	cd_4_group_2236	cd_2_group_3057
PDT002459001.1	PDS000065758.1566	SAMN44605632	clinical	cd_8_group_1358	cd_4_group_2236	cd_2_group_3057
PDT002459015.1	PDS000065758.1566	SAMN44605740	clinical	cd_8_group_1358	cd_4_group_2236	cd_2_group_3057
PDT002459021.1	PDS000065758.1566	SAMN44605758	clinical	cd_8_group_1358	cd_4_group_2236	cd_2_group_3057
PDT002459036.1	PDS000065758.1566	SAMN44605825	clinical	cd_8_group_1358	cd_4_group_2236	cd_2_group_3057
PDT002459386.1	PDS000065758.1566	SAMN44609246	clinical	cd_8_group_1358	cd_4_group_2236	cd_2_group_3057
PDT002459424.1	PDS000065758.1566	SAMN44611698	clinical	cd_8_group_1358	cd_4_group_2236	cd_2_group_3057
PDT002459451.1	PDS000065758.1566	SAMN44611860	clinical	cd_8_group_1358	cd_4_group_2236	cd_2_group_3057
PDT002459471.1	PDS000065758.1566	SAMN44611894	clinical	cd_8_group_1358	cd_4_group_2236	cd_2_group_3057
PDT002459500.1	PDS000065758.1566	SAMN44614185	clinical	cd_8_group_1358	cd_4_group_2236	cd_2_group_3057
PDT002459512.1	PDS000065758.1566	SAMN44614219	clinical	cd_8_group_1358	cd_4_group_2236	cd_2_group_3057
PDT002459513.1	PDS000065758.1566	SAMN44614223	clinical	cd_8_group_1358	cd_4_group_2236	cd_2_group_3057
PDT002459620.1	PDS000065758.1566	SAMN44614224	clinical	cd_8_group_1358	cd_4_group_2236	cd_2_group_3057
PDT002459624.1	PDS000065758.1566	SAMN44614252	clinical	cd_8_group_1358	cd_4_group_2236	cd_2_group_3057
PDT002459635.1	PDS000065758.1566	SAMN44614438	clinical	cd_8_group_1358	cd_4_group_2236	cd_2_group_3057
PDT002459691.1	PDS000065758.1566	SAMN44622951	clinical	cd_8_group_1358	cd_4_group_2236	cd_2_group_3057
PDT002459702.1	PDS000065758.1566	SAMN44623043	clinical	cd_8_group_1358	cd_4_group_2236	cd_2_group_3057
PDT002459914.1	PDS000065758.1566	SAMN44624416	clinical	cd_8_group_1358	cd_4_group_2236	cd_2_group_3057
PDT002460022.1	PDS000065758.1566	SAMN44624903	clinical	cd_8_group_1358	cd_4_group_2236	cd_2_group_3057
PDT002460105.1	PDS000065758.1566	SAMN44625611	clinical	cd_8_group_1358	cd_4_group_2236	cd_2_group_3057
PDT002460115.1	PDS000065758.1566	SAMN44625708	clinical	cd_8_group_1358	cd_4_group_2236	cd_2_group_3057
PDT002460118.1	PDS000065758.1566	SAMN44625771	environmental/other	cd_8_group_1358	cd_4_group_2236	cd_2_group_3057
PDT002460132.1	PDS000065758.1566	SAMN44625787	environmental/other	cd_8_group_1358	cd_4_group_2236	cd_2_group_3057
PDT002460138.1	PDS000065758.1566	SAMN44625790	clinical	cd_8_group_1358	cd_4_group_2236	cd_2_group_3057
PDT002460221.1	PDS000065758.1566	SAMN44627605	clinical	cd_8_group_1358	cd_4_group_2236	cd_2_group_3057
PDT002460228.1	PDS000065758.1566	SAMN44627614	clinical	cd_8_group_1358	cd_4_group_2236	cd_2_group_3057
PDT002460231.1	PDS000065758.1566	SAMN44627606	clinical	cd_8_group_1358	cd_4_group_2236	cd_2_group_3057
PDT002460234.1	PDS000065758.1566	SAMN44627639	clinical	cd_8_group_1358	cd_4_group_2236	cd_2_group_3057
PDT002460239.1	PDS000065758.1566	SAMN44627640	clinical	cd_8_group_1358	cd_4_group_2236	cd_2_group_3057
PDT002460240.1	PDS000065758.1566	SAMN44627608	clinical	cd_8_group_1358	cd_4_group_2236	cd_2_group_3057
PDT002460734.1	PDS000065758.1566	SAMN44636169	clinical	cd_8_group_1358	cd_4_group_2236	cd_2_group_3057
PDT002460739.1	PDS000065758.1566	SAMN44636132	clinical	cd_8_group_1358	cd_4_group_2236	cd_2_group_3057
PDT002460747.1	PDS000065758.1566	SAMN44636235	clinical	cd_8_group_1358	cd_4_group_2236	cd_2_group_3057
PDT002460777.1	PDS000065758.1566	SAMN44636430	clinical	cd_8_group_1358	cd_4_group_2236	cd_2_group_3057
PDT002460800.1	PDS000065758.1566	SAMN44636612	clinical	cd_8_group_1358	cd_4_group_2236	cd_2_group_3057
PDT002460827.1	PDS000065758.1566	SAMN44637684	clinical	cd_8_group_1358	cd_4_group_2236	cd_2_group_3057
PDT002460902.1	PDS000065758.1566	SAMN44648662	clinical	cd_8_group_1358	cd_4_group_2236	cd_2_group_3057
PDT002460903.1	PDS000065758.1566	SAMN44648669	clinical	cd_8_group_1358	cd_4_group_2236	cd_2_group_3057
PDT002460925.1	PDS000065758.1566	SAMN44652697	clinical	cd_8_group_1358	cd_4_group_2236	cd_2_group_3057
PDT002460985.1	PDS000065758.1566	SAMN44647472	clinical	cd_8_group_1358	cd_4_group_2236	cd_2_group_3057
PDT002461026.1	PDS000065758.1566	SAMN44653084	clinical	cd_8_group_1358	cd_4_group_2236	cd_2_group_3057
PDT002461091.1	PDS000065758.1566	SAMN44653325	clinical	cd_8_group_1358	cd_4_group_2236	cd_2_group_3057
PDT002461122.1	PDS000065758.1566	SAMN44653448	clinical	cd_8_group_1358	cd_4_group_2236	cd_2_group_3057
PDT002461132.1	PDS000065758.1566	SAMN44653544	clinical	cd_8_group_1358	cd_4_group_2236	cd_2_group_3057
PDT002461142.1	PDS000065758.1566	SAMN44653629	clinical	cd_8_group_1358	cd_4_group_2236	cd_2_group_3057
PDT002461159.1	PDS000065758.1566	SAMN44653445	environmental/other	cd_8_group_1358	cd_4_group_2236	cd_2_group_3057
PDT002463594.1	PDS000065758.1566	SAMN44675323	clinical	cd_8_group_1358	cd_4_group_2236	cd_2_group_3057
PDT002463725.1	PDS000065758.1566	SAMN44675383	clinical	cd_8_group_1358	cd_4_group_2236	cd_2_group_3057
PDT002463729.1	PDS000065758.1566	SAMN44675497	clinical	cd_8_group_1358	cd_4_group_2236	cd_2_group_3057
PDT002463821.1	PDS000065758.1566	SAMN44678844	clinical	cd_8_group_1358	cd_4_group_2236	cd_2_group_3057
PDT002463825.1	PDS000065758.1566	SAMN44678846	clinical	cd_8_group_1358	cd_4_group_2236	cd_2_group_3057
PDT002463831.1	PDS000065758.1566	SAMN44678905	clinical	cd_8_group_1358	cd_4_group_2236	cd_2_group_3057
PDT002464078.1	PDS000065758.1566	SAMN44695399	clinical	cd_8_group_1358	cd_4_group_2236	cd_2_group_3057
PDT002464128.1	PDS000065758.1566	SAMN44695325	clinical	cd_8_group_1358	cd_4_group_2236	cd_2_group_3057
PDT002464407.1	PDS000065758.1566	SAMN44696918	clinical	cd_8_group_1358	cd_4_group_2236	cd_2_group_3057
PDT002464425.1	PDS000065758.1566	SAMN44697048	clinical	cd_8_group_1358	cd_4_group_2236	cd_2_group_3057
PDT002464443.1	PDS000065758.1566	SAMN44697076	clinical	cd_8_group_1358	cd_4_group_2236	cd_2_group_3057
PDT002464520.1	PDS000065758.1566	SAMN44697572	environmental/other	cd_8_group_1358	cd_4_group_2236	cd_2_group_3057
PDT002464619.1	PDS000065758.1566	SAMN44697767	clinical	cd_8_group_1358	cd_4_group_2236	cd_2_group_3057
PDT002464641.1	PDS000065758.1566	SAMN44698399	clinical	cd_8_group_1358	cd_4_group_2236	cd_2_group_3057
PDT002465185.1	PDS000065758.1566	SAMN44700620	clinical	cd_8_group_1358	cd_4_group_2236	cd_2_group_3057
PDT002465334.1	PDS000065758.1566	SAMN44716544	clinical	cd_8_group_1358	cd_4_group_2236	cd_2_group_3057
PDT002465567.1	PDS000065758.1566	SAMN44719986	clinical	cd_8_group_1358	cd_4_group_2236	cd_2_group_3057
PDT002465570.1	PDS000065758.1566	SAMN44719985	clinical	cd_8_group_1358	cd_4_group_2236	cd_2_group_3057
PDT002465588.1	PDS000065758.1566	SAMN44720536	clinical	cd_8_group_1358	cd_4_group_2236	cd_2_group_3057
PDT002465590.1	PDS000065758.1566	SAMN44720594	clinical	cd_8_group_1358	cd_4_group_2236	cd_2_group_3057
PDT002465598.1	PDS000065758.1566	SAMN44720599	clinical	cd_8_group_1358	cd_4_group_2236	cd_2_group_3057
PDT002465600.1	PDS000065758.1566	SAMN44720532	clinical	cd_8_group_1358	cd_4_group_2236	cd_2_group_3057
PDT002465618.1	PDS000065758.1566	SAMN44720735	clinical	cd_8_group_1358	cd_4_group_2236	cd_2_group_3057
PDT002465619.1	PDS000065758.1566	SAMN44720742	clinical	cd_8_group_1358	cd_4_group_2236	cd_2_group_3057
PDT002465636.1	PDS000065758.1566	SAMN44723468	clinical	cd_8_group_1358	cd_4_group_2236	cd_2_group_3057
PDT002465740.1	PDS000065758.1566	SAMN44724107	clinical	cd_8_group_1358	cd_4_group_2236	cd_2_group_3057
PDT002465758.1	PDS000065758.1566	SAMN44725321	clinical	cd_8_group_1358	cd_4_group_2236	cd_2_group_3057
PDT002466705.1	PDS000065758.1566	SAMN44724103	environmental/other	cd_8_group_1358	cd_4_group_2236	cd_2_group_3057
PDT002466706.1	PDS000065758.1566	SAMN44724102	environmental/other	cd_8_group_1358	cd_4_group_2236	cd_2_group_3057
PDT002466707.1	PDS000065758.1566	SAMN44724101	environmental/other	cd_8_group_1358	cd_4_group_2236	cd_2_group_3057
PDT002466714.1	PDS000065758.1566	SAMN44739534	clinical	cd_8_group_1358	cd_4_group_2236	cd_2_group_3057
PDT002466789.1	PDS000065758.1566	SAMN44744326	clinical	cd_8_group_1358	cd_4_group_2236	cd_2_group_3057
PDT002466792.1	PDS000065758.1566	SAMN44744334	clinical	cd_8_group_1358	cd_4_group_2236	cd_2_group_3057
PDT002466818.1	PDS000065758.1566	SAMN44746984	clinical	cd_8_group_1358	cd_4_group_2236	cd_2_group_3057
PDT002466896.1	PDS000065758.1566	SAMN44749447	clinical	cd_8_group_1358	cd_4_group_2236	cd_2_group_3057
PDT002466927.1	PDS000065758.1566	SAMN44750118	clinical	cd_8_group_1358	cd_4_group_2236	cd_2_group_3057
PDT002466934.1	PDS000065758.1566	SAMN44750266	clinical	cd_8_group_1358	cd_4_group_2236	cd_2_group_3057
PDT002466938.1	PDS000065758.1566	SAMN44750265	clinical	cd_8_group_1358	cd_4_group_2236	cd_2_group_3057
PDT002466945.1	PDS000065758.1566	SAMN44750638	clinical	cd_8_group_1358	cd_4_group_2236	cd_2_group_3057
PDT002467681.1	PDS000065758.1566	SAMN44750703	clinical	cd_8_group_1358	cd_4_group_2236	cd_2_group_3057
PDT002467821.1	PDS000065758.1566	SAMN44751549	clinical	cd_8_group_1358	cd_4_group_2236	cd_2_group_3057
PDT002468128.1	PDS000065758.1566	SAMN44767068	clinical	cd_8_group_1358	cd_4_group_2236	cd_2_group_3057
PDT002468131.1	PDS000065758.1566	SAMN44767060	clinical	cd_8_group_1358	cd_4_group_2236	cd_2_group_3057
PDT002468147.1	PDS000065758.1566	SAMN44767113	clinical	cd_8_group_1358	cd_4_group_2236	cd_2_group_3057
PDT002468154.1	PDS000065758.1566	SAMN44767189	clinical	cd_8_group_1358	cd_4_group_2236	cd_2_group_3057
PDT002468158.1	PDS000065758.1566	SAMN44767066	clinical	cd_8_group_1358	cd_4_group_2236	cd_2_group_3057
PDT002468164.1	PDS000065758.1566	SAMN44767223	clinical	cd_8_group_1358	cd_4_group_2236	cd_2_group_3057
PDT002468171.1	PDS000065758.1566	SAMN44767213	clinical	cd_8_group_1358	cd_4_group_2236	cd_2_group_3057
PDT002468224.1	PDS000065758.1566	SAMN44768535	clinical	cd_8_group_1358	cd_4_group_2236	cd_2_group_3057
PDT002468236.1	PDS000065758.1566	SAMN44768545	clinical	cd_8_group_1358	cd_4_group_2236	cd_2_group_3057
PDT002468568.1	PDS000065758.1566	SAMN44771364	clinical	cd_8_group_1358	cd_4_group_2236	cd_2_group_3057
PDT002468606.1	PDS000065758.1566	SAMN44771652	clinical	cd_8_group_1358	cd_4_group_2236	cd_2_group_3057
PDT002468610.1	PDS000065758.1566	SAMN44771702	clinical	cd_8_group_1358	cd_4_group_2236	cd_2_group_3057
PDT002468654.1	PDS000065758.1566	SAMN44771927	clinical	cd_8_group_1358	cd_4_group_2236	cd_2_group_3057
PDT002468673.1	PDS000065758.1566	SAMN44771984	environmental/other	cd_8_group_1358	cd_4_group_2236	cd_2_group_3057
PDT002468679.1	PDS000065758.1566	SAMN44771999	clinical	cd_8_group_1358	cd_4_group_2236	cd_2_group_3057
PDT002468721.1	PDS000065758.1566	SAMN44772351	clinical	cd_8_group_1358	cd_4_group_2236	cd_2_group_3057
PDT002468740.1	PDS000065758.1566	SAMN44772497	clinical	cd_8_group_1358	cd_4_group_2236	cd_2_group_3057
PDT002468741.1	PDS000065758.1566	SAMN44772522	clinical	cd_8_group_1358	cd_4_group_2236	cd_2_group_3057
PDT002468853.1	PDS000065758.1566	SAMN44772613	environmental/other	cd_8_group_1358	cd_4_group_2236	cd_2_group_3057
PDT002469161.1	PDS000065758.1566	SAMN44773777	clinical	cd_8_group_1358	cd_4_group_2236	cd_2_group_3057
PDT002474877.1	PDS000065758.1566	SAMN44799693	clinical	cd_8_group_1358	cd_4_group_2236	cd_2_group_3057
PDT002474893.1	PDS000065758.1566	SAMN44800000	clinical	cd_8_group_1358	cd_4_group_2236	cd_2_group_3057
PDT002474895.1	PDS000065758.1566	SAMN44800097	clinical	cd_8_group_1358	cd_4_group_2236	cd_2_group_3057
PDT002474901.1	PDS000065758.1566	SAMN44800702	environmental/other	cd_8_group_1358	cd_4_group_2236	cd_2_group_3057
PDT002474918.1	PDS000065758.1566	SAMN44800750	clinical	cd_8_group_1358	cd_4_group_2236	cd_2_group_3057
PDT002475839.1	PDS000065758.1566	SAMN44800833	clinical	cd_8_group_1358	cd_4_group_2236	cd_2_group_3057
PDT002475854.1	PDS000065758.1566	SAMN44801438	clinical	cd_8_group_1358	cd_4_group_2236	cd_2_group_3057
PDT002475917.1	PDS000065758.1566	SAMN44805781	clinical	cd_8_group_1358	cd_4_group_2236	cd_2_group_3057
PDT002475940.1	PDS000065758.1566	SAMN44806031	clinical	cd_8_group_1358	cd_4_group_2236	cd_2_group_3057
PDT002475954.1	PDS000065758.1566	SAMN44806157	clinical	cd_8_group_1358	cd_4_group_2236	cd_2_group_3057
PDT002475964.1	PDS000065758.1566	SAMN44815118	clinical	cd_8_group_1358	cd_4_group_2236	cd_2_group_3057
PDT002475976.1	PDS000065758.1566	SAMN44815022	clinical	cd_8_group_1358	cd_4_group_2236	cd_2_group_3057
PDT002476037.1	PDS000065758.1566	SAMN44815162	clinical	cd_8_group_1358	cd_4_group_2236	cd_2_group_3057
PDT002476067.1	PDS000065758.1566	SAMN44815325	clinical	cd_8_group_1358	cd_4_group_2236	cd_2_group_3057
PDT002476072.1	PDS000065758.1566	SAMN44815329	clinical	cd_8_group_1358	cd_4_group_2236	cd_2_group_3057
PDT002476087.1	PDS000065758.1566	SAMN44818515	clinical	cd_8_group_1358	cd_4_group_2236	cd_2_group_3057
PDT002476117.1	PDS000065758.1566	SAMN44819669	clinical	cd_8_group_1358	cd_4_group_2236	cd_2_group_3057
PDT002477143.1	PDS000065758.1566	SAMN43946710	clinical	cd_8_group_1358	cd_4_group_2236	cd_2_group_3057
PDT002477181.1	PDS000065758.1566	SAMN43946773	clinical	cd_8_group_1358	cd_4_group_2236	cd_2_group_3057
PDT002477183.1	PDS000065758.1566	SAMN44007313	clinical	cd_8_group_1358	cd_4_group_2236	cd_2_group_3057
PDT002478044.1	PDS000065758.1566	SAMN43946776	clinical	cd_8_group_1358	cd_4_group_2236	cd_2_group_3057
PDT002478080.1	PDS000065758.1566	SAMN44102527	clinical	cd_8_group_1358	cd_4_group_2236	cd_2_group_3057
PDT002478451.1	PDS000065758.1566	SAMN44805362	clinical	cd_8_group_1358	cd_4_group_2236	cd_2_group_3057
PDT002480150.1	PDS000065758.1566	SAMN44845093	environmental/other	cd_8_group_1358	cd_4_group_2236	cd_2_group_3057
PDT002481087.1	PDS000065758.1566	SAMN44856481	clinical	cd_8_group_1358	cd_4_group_2236	cd_2_group_3057
PDT002481124.1	PDS000065758.1566	SAMN44857345	clinical	cd_8_group_1358	cd_4_group_2236	cd_2_group_3057
PDT002481152.1	PDS000065758.1566	SAMN44857991	clinical	cd_8_group_1358	cd_4_group_2236	cd_2_group_3057
PDT002481160.1	PDS000065758.1566	SAMN44858135	clinical	cd_8_group_1358	cd_4_group_2236	cd_2_group_3057
PDT002481176.1	PDS000065758.1566	SAMN44858006	clinical	cd_8_group_1358	cd_4_group_2236	cd_2_group_3057
PDT002481214.1	PDS000065758.1566	SAMN44858338	clinical	cd_8_group_1358	cd_4_group_2236	cd_2_group_3057
PDT002482135.1	PDS000065758.1566	SAMN44859285	clinical	cd_8_group_1358	cd_4_group_2236	cd_2_group_3057
PDT002482165.1	PDS000065758.1566	SAMN44859476	clinical	cd_8_group_1358	cd_4_group_2236	cd_2_group_3057
PDT002482172.1	PDS000065758.1566	SAMN44859818	clinical	cd_8_group_1358	cd_4_group_2236	cd_2_group_3057
PDT002483140.1	PDS000065758.1566	SAMN44847348	clinical	cd_8_group_1358	cd_4_group_2236	cd_2_group_3057
PDT002483147.1	PDS000065758.1566	SAMN44892030	clinical	cd_8_group_1358	cd_4_group_2236	cd_2_group_3057
PDT002483335.1	PDS000065758.1566	SAMN44971333	clinical	cd_8_group_1358	cd_4_group_2236	cd_2_group_3057
PDT002484302.1	PDS000065758.1566	SAMN44974412	clinical	cd_8_group_1358	cd_4_group_2236	cd_2_group_3057
PDT002484304.1	PDS000065758.1566	SAMN44974415	clinical	cd_8_group_1358	cd_4_group_2236	cd_2_group_3057
PDT002484307.1	PDS000065758.1566	SAMN44974410	clinical	cd_8_group_1358	cd_4_group_2236	cd_2_group_3057
PDT002484312.1	PDS000065758.1566	SAMN44974417	clinical	cd_8_group_1358	cd_4_group_2236	cd_2_group_3057
PDT002484314.1	PDS000065758.1566	SAMN44974381	clinical	cd_8_group_1358	cd_4_group_2236	cd_2_group_3057
PDT002484323.1	PDS000065758.1566	SAMN44975757	clinical	cd_8_group_1358	cd_4_group_2236	cd_2_group_3057
PDT002485263.1	PDS000065758.1566	SAMN44981013	clinical	cd_8_group_1358	cd_4_group_2236	cd_2_group_3057
PDT002485451.1	PDS000065758.1566	SAMN45002809	clinical	cd_8_group_1358	cd_4_group_2236	cd_2_group_3057
PDT002485488.1	PDS000065758.1566	SAMN45003218	clinical	cd_8_group_1358	cd_4_group_2236	cd_2_group_3057
PDT002485514.1	PDS000065758.1566	SAMN45003028	clinical	cd_8_group_1358	cd_4_group_2236	cd_2_group_3057
PDT002485570.1	PDS000065758.1566	SAMN45003006	clinical	cd_8_group_1358	cd_4_group_2236	cd_2_group_3057
PDT002485577.1	PDS000065758.1566	SAMN45003094	clinical	cd_8_group_1358	cd_4_group_2236	cd_2_group_3057
PDT002485636.1	PDS000065758.1566	SAMN45003325	clinical	cd_8_group_1358	cd_4_group_2236	cd_2_group_3057
PDT002485646.1	PDS000065758.1566	SAMN45003326	clinical	cd_8_group_1358	cd_4_group_2236	cd_2_group_3057
PDT002485669.1	PDS000065758.1566	SAMN45003357	clinical	cd_8_group_1358	cd_4_group_2236	cd_2_group_3057
PDT002485670.1	PDS000065758.1566	SAMN45004370	clinical	cd_8_group_1358	cd_4_group_2236	cd_2_group_3057
PDT002485675.1	PDS000065758.1566	SAMN45003352	clinical	cd_8_group_1358	cd_4_group_2236	cd_2_group_3057
PDT002485677.1	PDS000065758.1566	SAMN45005473	clinical	cd_8_group_1358	cd_4_group_2236	cd_2_group_3057
PDT002485693.1	PDS000065758.1566	SAMN45005647	clinical	cd_8_group_1358	cd_4_group_2236	cd_2_group_3057
PDT002485707.1	PDS000065758.1566	SAMN45005471	clinical	cd_8_group_1358	cd_4_group_2236	cd_2_group_3057
PDT002486634.1	PDS000065758.1566	SAMN45004364	clinical	cd_8_group_1358	cd_4_group_2236	cd_2_group_3057
PDT002486636.1	PDS000065758.1566	SAMN45005645	clinical	cd_8_group_1358	cd_4_group_2236	cd_2_group_3057
PDT002486649.1	PDS000065758.1566	SAMN45005756	clinical	cd_8_group_1358	cd_4_group_2236	cd_2_group_3057
PDT002486668.1	PDS000065758.1566	SAMN45004362	clinical	cd_8_group_1358	cd_4_group_2236	cd_2_group_3057
PDT002486670.1	PDS000065758.1566	SAMN45005528	clinical	cd_8_group_1358	cd_4_group_2236	cd_2_group_3057
PDT002486677.1	PDS000065758.1566	SAMN45005792	clinical	cd_8_group_1358	cd_4_group_2236	cd_2_group_3057
PDT002486718.1	PDS000065758.1566	SAMN45005793	clinical	cd_8_group_1358	cd_4_group_2236	cd_2_group_3057
PDT002492680.1	PDS000065758.1566	SAMN45024447	clinical	cd_8_group_1358	cd_4_group_2236	cd_2_group_3057
PDT002492700.1	PDS000065758.1566	SAMN45024603	environmental/other	cd_8_group_1358	cd_4_group_2236	cd_2_group_3057
PDT002493417.1	PDS000065758.1566	SAMN45032429	clinical	cd_8_group_1358	cd_4_group_2236	cd_2_group_3057
PDT002493461.1	PDS000065758.1566	SAMN45032958	clinical	cd_8_group_1358	cd_4_group_2236	cd_2_group_3057
PDT002493543.1	PDS000065758.1566	SAMN45033402	clinical	cd_8_group_1358	cd_4_group_2236	cd_2_group_3057
PDT002493546.1	PDS000065758.1566	SAMN45033427	clinical	cd_8_group_1358	cd_4_group_2236	cd_2_group_3057
PDT002493553.1	PDS000065758.1566	SAMN45033286	clinical	cd_8_group_1358	cd_4_group_2236	cd_2_group_3057
PDT002493607.1	PDS000065758.1566	SAMN45034559	clinical	cd_8_group_1358	cd_4_group_2236	cd_2_group_3057
PDT002493649.1	PDS000065758.1566	SAMN45035217	clinical	cd_8_group_1358	cd_4_group_2236	cd_2_group_3057
PDT002493670.1	PDS000065758.1566	SAMN45037504	clinical	cd_8_group_1358	cd_4_group_2236	cd_2_group_3057
PDT002493828.1	PDS000065758.1566	SAMN45036356	clinical	cd_8_group_1358	cd_4_group_2236	cd_2_group_3057
PDT002493832.1	PDS000065758.1566	SAMN45042658	clinical	cd_8_group_1358	cd_4_group_2236	cd_2_group_3057
PDT002493834.1	PDS000065758.1566	SAMN45043601	clinical	cd_8_group_1358	cd_4_group_2236	cd_2_group_3057
PDT002493861.1	PDS000065758.1566	SAMN45043658	clinical	cd_8_group_1358	cd_4_group_2236	cd_2_group_3057
PDT002493894.1	PDS000065758.1566	SAMN45043806	clinical	cd_8_group_1358	cd_4_group_2236	cd_2_group_3057
PDT002494209.1	PDS000065758.1566	SAMN45045288	environmental/other	cd_8_group_1358	cd_4_group_2236	cd_2_group_3057
PDT002494227.1	PDS000065758.1566	SAMN45044774	clinical	cd_8_group_1358	cd_4_group_2236	cd_2_group_3057
PDT002494231.1	PDS000065758.1566	SAMN45044289	clinical	cd_8_group_1358	cd_4_group_2236	cd_2_group_3057
PDT002494390.1	PDS000065758.1566	SAMN45045599	clinical	cd_8_group_1358	cd_4_group_2236	cd_2_group_3057
PDT002494481.1	PDS000065758.1566	SAMN45045611	clinical	cd_8_group_1358	cd_4_group_2236	cd_2_group_3057
PDT002494815.1	PDS000065758.1566	SAMN45046057	clinical	cd_8_group_1358	cd_4_group_2236	cd_2_group_3057
PDT002494852.1	PDS000065758.1566	SAMN45045983	clinical	cd_8_group_1358	cd_4_group_2236	cd_2_group_3057
PDT002494925.1	PDS000065758.1566	SAMN45046174	clinical	cd_8_group_1358	cd_4_group_2236	cd_2_group_3057
PDT002494955.1	PDS000065758.1566	SAMN45046945	clinical	cd_8_group_1358	cd_4_group_2236	cd_2_group_3057
PDT002494965.1	PDS000065758.1566	SAMN45046967	clinical	cd_8_group_1358	cd_4_group_2236	cd_2_group_3057
PDT002495431.1	PDS000065758.1566	SAMN45047048	clinical	cd_8_group_1358	cd_4_group_2236	cd_2_group_3057
PDT002495439.1	PDS000065758.1566	SAMN45047080	clinical	cd_8_group_1358	cd_4_group_2236	cd_2_group_3057
PDT002496576.1	PDS000065758.1566	SAMN44061718	clinical	cd_8_group_1358	cd_4_group_2236	cd_2_group_3057
PDT002496583.1	PDS000065758.1566	SAMN45047708	clinical	cd_8_group_1358	cd_4_group_2236	cd_2_group_3057
PDT002496585.1	PDS000065758.1566	SAMN45047465	clinical	cd_8_group_1358	cd_4_group_2236	cd_2_group_3057
PDT002496588.1	PDS000065758.1566	SAMN44101870	clinical	cd_8_group_1358	cd_4_group_2236	cd_2_group_3057
PDT002496594.1	PDS000065758.1566	SAMN44061706	clinical	cd_8_group_1358	cd_4_group_2236	cd_2_group_3057
PDT002496597.1	PDS000065758.1566	SAMN45047741	clinical	cd_8_group_1358	cd_4_group_2236	cd_2_group_3057
PDT002496607.1	PDS000065758.1566	SAMN45047649	clinical	cd_8_group_1358	cd_4_group_2236	cd_2_group_3057
PDT002496610.1	PDS000065758.1566	SAMN45047742	clinical	cd_8_group_1358	cd_4_group_2236	cd_2_group_3057
PDT002496620.1	PDS000065758.1566	SAMN45047784	clinical	cd_8_group_1358	cd_4_group_2236	cd_2_group_3057
PDT002496621.1	PDS000065758.1566	SAMN44101850	clinical	cd_8_group_1358	cd_4_group_2236	cd_2_group_3057
PDT002497265.1	PDS000065758.1566	SAMN45061394	clinical	cd_8_group_1358	cd_4_group_2236	cd_2_group_3057
PDT002497370.1	PDS000065758.1566	SAMN45062171	clinical	cd_8_group_1358	cd_4_group_2236	cd_2_group_3057
PDT002497488.1	PDS000065758.1566	SAMN45062930	clinical	cd_8_group_1358	cd_4_group_2236	cd_2_group_3057
PDT002497491.1	PDS000065758.1566	SAMN45062933	clinical	cd_8_group_1358	cd_4_group_2236	cd_2_group_3057
PDT002497638.1	PDS000065758.1566	SAMN45065466	clinical	cd_8_group_1358	cd_4_group_2236	cd_2_group_3057
PDT002499707.1	PDS000065758.1566	SAMN45079409	clinical	cd_8_group_1358	cd_4_group_2236	cd_2_group_3057
PDT002499715.1	PDS000065758.1566	SAMN45079429	clinical	cd_8_group_1358	cd_4_group_2236	cd_2_group_3057
PDT002499728.1	PDS000065758.1566	SAMN45079434	clinical	cd_8_group_1358	cd_4_group_2236	cd_2_group_3057
PDT002499759.1	PDS000065758.1566	SAMN45081747	clinical	cd_8_group_1358	cd_4_group_2236	cd_2_group_3057
PDT002499766.1	PDS000065758.1566	SAMN45081760	clinical	cd_8_group_1358	cd_4_group_2236	cd_2_group_3057
PDT002499772.1	PDS000065758.1566	SAMN45081801	clinical	cd_8_group_1358	cd_4_group_2236	cd_2_group_3057
PDT002499783.1	PDS000065758.1566	SAMN45082047	clinical	cd_8_group_1358	cd_4_group_2236	cd_2_group_3057
PDT002499784.1	PDS000065758.1566	SAMN45081785	clinical	cd_8_group_1358	cd_4_group_2236	cd_2_group_3057
PDT002499787.1	PDS000065758.1566	SAMN45081799	clinical	cd_8_group_1358	cd_4_group_2236	cd_2_group_3057
PDT002499795.1	PDS000065758.1566	SAMN45081858	clinical	cd_8_group_1358	cd_4_group_2236	cd_2_group_3057
PDT002499796.1	PDS000065758.1566	SAMN45081866	clinical	cd_8_group_1358	cd_4_group_2236	cd_2_group_3057
PDT002499797.1	PDS000065758.1566	SAMN45081787	clinical	cd_8_group_1358	cd_4_group_2236	cd_2_group_3057
PDT002499807.1	PDS000065758.1566	SAMN45081871	clinical	cd_8_group_1358	cd_4_group_2236	cd_2_group_3057
PDT002499816.1	PDS000065758.1566	SAMN45081857	clinical	cd_8_group_1358	cd_4_group_2236	cd_2_group_3057
PDT002499838.1	PDS000065758.1566	SAMN45082087	clinical	cd_8_group_1358	cd_4_group_2236	cd_2_group_3057
PDT002499841.1	PDS000065758.1566	SAMN45082088	clinical	cd_8_group_1358	cd_4_group_2236	cd_2_group_3057
PDT002500145.1	PDS000065758.1566	SAMN45085244	environmental/other	cd_8_group_1358	cd_4_group_2236	cd_2_group_3057
PDT002500176.1	PDS000065758.1566	SAMN45085563	clinical	cd_8_group_1358	cd_4_group_2236	cd_2_group_3057
PDT002502613.1	PDS000065758.1566	SAMN45103762	clinical	cd_8_group_1358	cd_4_group_2236	cd_2_group_3057
PDT002502614.1	PDS000065758.1566	SAMN45103772	clinical	cd_8_group_1358	cd_4_group_2236	cd_2_group_3057
PDT002502617.1	PDS000065758.1566	SAMN45103770	clinical	cd_8_group_1358	cd_4_group_2236	cd_2_group_3057
PDT002502631.1	PDS000065758.1566	SAMN45103767	clinical	cd_8_group_1358	cd_4_group_2236	cd_2_group_3057
PDT002502633.1	PDS000065758.1566	SAMN45103864	clinical	cd_8_group_1358	cd_4_group_2236	cd_2_group_3057
PDT002502637.1	PDS000065758.1566	SAMN45103774	clinical	cd_8_group_1358	cd_4_group_2236	cd_2_group_3057
PDT002502722.1	PDS000065758.1566	SAMN45104658	clinical	cd_8_group_1358	cd_4_group_2236	cd_2_group_3057
PDT002502762.1	PDS000065758.1566	SAMN45104785	clinical	cd_8_group_1358	cd_4_group_2236	cd_2_group_3057
PDT002503038.1	PDS000065758.1566	SAMN45106170	environmental/other	cd_8_group_1358	cd_4_group_2236	cd_2_group_3057
PDT002503706.1	PDS000065758.1566	SAMN45121523	clinical	cd_8_group_1358	cd_4_group_2236	cd_2_group_3057
PDT002504036.1	PDS000065758.1566	SAMN45122758	clinical	cd_8_group_1358	cd_4_group_2236	cd_2_group_3057
PDT002504049.1	PDS000065758.1566	SAMN45124675	clinical	cd_8_group_1358	cd_4_group_2236	cd_2_group_3057
PDT002504051.1	PDS000065758.1566	SAMN45124541	clinical	cd_8_group_1358	cd_4_group_2236	cd_2_group_3057
PDT002504052.1	PDS000065758.1566	SAMN45124392	clinical	cd_8_group_1358	cd_4_group_2236	cd_2_group_3057
PDT002504060.1	PDS000065758.1566	SAMN45124915	clinical	cd_8_group_1358	cd_4_group_2236	cd_2_group_3057
PDT002504069.1	PDS000065758.1566	SAMN45124981	clinical	cd_8_group_1358	cd_4_group_2236	cd_2_group_3057
PDT002504091.1	PDS000065758.1566	SAMN45125033	clinical	cd_8_group_1358	cd_4_group_2236	cd_2_group_3057
PDT002504107.1	PDS000065758.1566	SAMN45125777	clinical	cd_8_group_1358	cd_4_group_2236	cd_2_group_3057
PDT002504110.1	PDS000065758.1566	SAMN45125483	clinical	cd_8_group_1358	cd_4_group_2236	cd_2_group_3057
PDT002504151.1	PDS000065758.1566	SAMN45126964	clinical	cd_8_group_1358	cd_4_group_2236	cd_2_group_3057
PDT002504152.1	PDS000065758.1566	SAMN45126956	clinical	cd_8_group_1358	cd_4_group_2236	cd_2_group_3057
PDT002504165.1	PDS000065758.1566	SAMN45126965	clinical	cd_8_group_1358	cd_4_group_2236	cd_2_group_3057
PDT002504178.1	PDS000065758.1566	SAMN45127486	clinical	cd_8_group_1358	cd_4_group_2236	cd_2_group_3057
PDT002504186.1	PDS000065758.1566	SAMN45127353	clinical	cd_8_group_1358	cd_4_group_2236	cd_2_group_3057
PDT002504193.1	PDS000065758.1566	SAMN45127482	clinical	cd_8_group_1358	cd_4_group_2236	cd_2_group_3057
PDT002504294.1	PDS000065758.1566	SAMN45127774	clinical	cd_8_group_1358	cd_4_group_2236	cd_2_group_3057
PDT002504868.1	PDS000065758.1566	SAMN45129146	clinical	cd_8_group_1358	cd_4_group_2236	cd_2_group_3057
PDT002504899.1	PDS000065758.1566	SAMN45129212	clinical	cd_8_group_1358	cd_4_group_2236	cd_2_group_3057
PDT002505231.1	PDS000065758.1566	SAMN45130716	clinical	cd_8_group_1358	cd_4_group_2236	cd_2_group_3057
PDT002505238.1	PDS000065758.1566	SAMN45130642	clinical	cd_8_group_1358	cd_4_group_2236	cd_2_group_3057
PDT002505252.1	PDS000065758.1566	SAMN45130694	clinical	cd_8_group_1358	cd_4_group_2236	cd_2_group_3057
PDT002505265.1	PDS000065758.1566	SAMN45130640	clinical	cd_8_group_1358	cd_4_group_2236	cd_2_group_3057
PDT002505322.1	PDS000065758.1566	SAMN45131026	clinical	cd_8_group_1358	cd_4_group_2236	cd_2_group_3057
PDT002505352.1	PDS000065758.1566	SAMN45131666	clinical	cd_8_group_1358	cd_4_group_2236	cd_2_group_3057
PDT002505354.1	PDS000065758.1566	SAMN45131809	clinical	cd_8_group_1358	cd_4_group_2236	cd_2_group_3057
PDT002505360.1	PDS000065758.1566	SAMN45131910	clinical	cd_8_group_1358	cd_4_group_2236	cd_2_group_3057
PDT002505369.1	PDS000065758.1566	SAMN45132012	clinical	cd_8_group_1358	cd_4_group_2236	cd_2_group_3057
PDT002505371.1	PDS000065758.1566	SAMN45131945	clinical	cd_8_group_1358	cd_4_group_2236	cd_2_group_3057
PDT002505385.1	PDS000065758.1566	SAMN45132041	clinical	cd_8_group_1358	cd_4_group_2236	cd_2_group_3057
PDT002505391.1	PDS000065758.1566	SAMN45132020	clinical	cd_8_group_1358	cd_4_group_2236	cd_2_group_3057
PDT002505398.1	PDS000065758.1566	SAMN45132021	clinical	cd_8_group_1358	cd_4_group_2236	cd_2_group_3057
PDT002505402.1	PDS000065758.1566	SAMN45132019	clinical	cd_8_group_1358	cd_4_group_2236	cd_2_group_3057
PDT002505405.1	PDS000065758.1566	SAMN45132046	clinical	cd_8_group_1358	cd_4_group_2236	cd_2_group_3057
PDT002505408.1	PDS000065758.1566	SAMN45132025	clinical	cd_8_group_1358	cd_4_group_2236	cd_2_group_3057
PDT002505419.1	PDS000065758.1566	SAMN45132038	clinical	cd_8_group_1358	cd_4_group_2236	cd_2_group_3057
PDT002505420.1	PDS000065758.1566	SAMN45132093	clinical	cd_8_group_1358	cd_4_group_2236	cd_2_group_3057
PDT002505425.1	PDS000065758.1566	SAMN45132033	clinical	cd_8_group_1358	cd_4_group_2236	cd_2_group_3057
PDT002505431.1	PDS000065758.1566	SAMN45132024	clinical	cd_8_group_1358	cd_4_group_2236	cd_2_group_3057
PDT002505436.1	PDS000065758.1566	SAMN45131913	clinical	cd_8_group_1358	cd_4_group_2236	cd_2_group_3057
PDT002505455.1	PDS000065758.1566	SAMN45132135	clinical	cd_8_group_1358	cd_4_group_2236	cd_2_group_3057
PDT002505457.1	PDS000065758.1566	SAMN45132138	clinical	cd_8_group_1358	cd_4_group_2236	cd_2_group_3057
PDT002505479.1	PDS000065758.1566	SAMN45132464	clinical	cd_8_group_1358	cd_4_group_2236	cd_2_group_3057
PDT002505486.1	PDS000065758.1566	SAMN45132496	clinical	cd_8_group_1358	cd_4_group_2236	cd_2_group_3057
PDT002505489.1	PDS000065758.1566	SAMN45132131	clinical	cd_8_group_1358	cd_4_group_2236	cd_2_group_3057
PDT002505513.1	PDS000065758.1566	SAMN45132457	clinical	cd_8_group_1358	cd_4_group_2236	cd_2_group_3057
PDT002505514.1	PDS000065758.1566	SAMN45132141	clinical	cd_8_group_1358	cd_4_group_2236	cd_2_group_3057
PDT002505552.1	PDS000065758.1566	SAMN45133437	clinical	cd_8_group_1358	cd_4_group_2236	cd_2_group_3057
PDT002505555.1	PDS000065758.1566	SAMN45133439	clinical	cd_8_group_1358	cd_4_group_2236	cd_2_group_3057
PDT002505596.1	PDS000065758.1566	SAMN45140943	clinical	cd_8_group_1358	cd_4_group_2236	cd_2_group_3057
PDT002505631.1	PDS000065758.1566	SAMN45145822	clinical	cd_8_group_1358	cd_4_group_2236	cd_2_group_3057
PDT002505660.1	PDS000065758.1566	SAMN45146237	clinical	cd_8_group_1358	cd_4_group_2236	cd_2_group_3057
PDT002505673.1	PDS000065758.1566	SAMN45146280	clinical	cd_8_group_1358	cd_4_group_2236	cd_2_group_3057
PDT002505678.1	PDS000065758.1566	SAMN45146643	clinical	cd_8_group_1358	cd_4_group_2236	cd_2_group_3057
PDT002505681.1	PDS000065758.1566	SAMN45146366	clinical	cd_8_group_1358	cd_4_group_2236	cd_2_group_3057
PDT002505684.1	PDS000065758.1566	SAMN45146817	clinical	cd_8_group_1358	cd_4_group_2236	cd_2_group_3057
PDT002505701.1	PDS000065758.1566	SAMN45146938	clinical	cd_8_group_1358	cd_4_group_2236	cd_2_group_3057
PDT002505706.1	PDS000065758.1566	SAMN45146828	clinical	cd_8_group_1358	cd_4_group_2236	cd_2_group_3057
PDT002505725.1	PDS000065758.1566	SAMN45147560	clinical	cd_8_group_1358	cd_4_group_2236	cd_2_group_3057
PDT002505726.1	PDS000065758.1566	SAMN45146829	clinical	cd_8_group_1358	cd_4_group_2236	cd_2_group_3057
PDT002505739.1	PDS000065758.1566	SAMN45147561	clinical	cd_8_group_1358	cd_4_group_2236	cd_2_group_3057
PDT002505780.1	PDS000065758.1566	SAMN45148164	clinical	cd_8_group_1358	cd_4_group_2236	cd_2_group_3057
PDT002505798.1	PDS000065758.1566	SAMN45148292	clinical	cd_8_group_1358	cd_4_group_2236	cd_2_group_3057
PDT002506051.1	PDS000065758.1566	SAMN45150052	clinical	cd_8_group_1358	cd_4_group_2236	cd_2_group_3057
PDT002506053.1	PDS000065758.1566	SAMN45150008	clinical	cd_8_group_1358	cd_4_group_2236	cd_2_group_3057
PDT002506072.1	PDS000065758.1566	SAMN45150362	environmental/other	cd_8_group_1358	cd_4_group_2236	cd_2_group_3057
PDT002507134.1	PDS000065758.1566	SAMN45148582	clinical	cd_8_group_1358	cd_4_group_2236	cd_2_group_3057
PDT002507392.1	PDS000065758.1566	SAMN45152832	clinical	cd_8_group_1358	cd_4_group_2236	cd_2_group_3057
PDT002507951.1	PDS000065758.1566	SAMN45163646	clinical	cd_8_group_1358	cd_4_group_2236	cd_2_group_3057
PDT002507958.1	PDS000065758.1566	SAMN45163940	clinical	cd_8_group_1358	cd_4_group_2236	cd_2_group_3057
PDT002507962.1	PDS000065758.1566	SAMN45163943	clinical	cd_8_group_1358	cd_4_group_2236	cd_2_group_3057
PDT002507971.1	PDS000065758.1566	SAMN45163956	clinical	cd_8_group_1358	cd_4_group_2236	cd_2_group_3057
PDT002507972.1	PDS000065758.1566	SAMN45163952	clinical	cd_8_group_1358	cd_4_group_2236	cd_2_group_3057
PDT002507997.1	PDS000065758.1566	SAMN45164524	clinical	cd_8_group_1358	cd_4_group_2236	cd_2_group_3057
PDT002508000.1	PDS000065758.1566	SAMN45165560	clinical	cd_8_group_1358	cd_4_group_2236	cd_2_group_3057
PDT002509342.1	PDS000065758.1566	SAMN45165709	clinical	cd_8_group_1358	cd_4_group_2236	cd_2_group_3057
PDT002510829.1	PDS000065758.1566	SAMN45170607	clinical	cd_8_group_1358	cd_4_group_2236	cd_2_group_3057
PDT002511881.1	PDS000065758.1566	SAMN45172345	clinical	cd_8_group_1358	cd_4_group_2236	cd_2_group_3057
PDT002511886.1	PDS000065758.1566	SAMN45171762	clinical	cd_8_group_1358	cd_4_group_2236	cd_2_group_3057
PDT002511926.1	PDS000065758.1566	SAMN45172517	clinical	cd_8_group_1358	cd_4_group_2236	cd_2_group_3057
PDT002511947.1	PDS000065758.1566	SAMN45172343	clinical	cd_8_group_1358	cd_4_group_2236	cd_2_group_3057
PDT002512026.1	PDS000065758.1566	SAMN45172428	clinical	cd_8_group_1358	cd_4_group_2236	cd_2_group_3057
PDT002512034.1	PDS000065758.1566	SAMN45172423	clinical	cd_8_group_1358	cd_4_group_2236	cd_2_group_3057
PDT002512043.1	PDS000065758.1566	SAMN45172610	clinical	cd_8_group_1358	cd_4_group_2236	cd_2_group_3057
PDT002512044.1	PDS000065758.1566	SAMN45172347	clinical	cd_8_group_1358	cd_4_group_2236	cd_2_group_3057
PDT002512046.1	PDS000065758.1566	SAMN45172383	clinical	cd_8_group_1358	cd_4_group_2236	cd_2_group_3057
PDT002512052.1	PDS000065758.1566	SAMN45172385	clinical	cd_8_group_1358	cd_4_group_2236	cd_2_group_3057
PDT002512054.1	PDS000065758.1566	SAMN45172386	clinical	cd_8_group_1358	cd_4_group_2236	cd_2_group_3057
PDT002512071.1	PDS000065758.1566	SAMN45173548	clinical	cd_8_group_1358	cd_4_group_2236	cd_2_group_3057
PDT002512072.1	PDS000065758.1566	SAMN45173190	clinical	cd_8_group_1358	cd_4_group_2236	cd_2_group_3057
PDT002512079.1	PDS000065758.1566	SAMN45173559	clinical	cd_8_group_1358	cd_4_group_2236	cd_2_group_3057
PDT002512088.1	PDS000065758.1566	SAMN45173585	clinical	cd_8_group_1358	cd_4_group_2236	cd_2_group_3057
PDT002512090.1	PDS000065758.1566	SAMN45173554	clinical	cd_8_group_1358	cd_4_group_2236	cd_2_group_3057
PDT002512092.1	PDS000065758.1566	SAMN45173555	clinical	cd_8_group_1358	cd_4_group_2236	cd_2_group_3057
PDT002512096.1	PDS000065758.1566	SAMN45173562	clinical	cd_8_group_1358	cd_4_group_2236	cd_2_group_3057
PDT002512118.1	PDS000065758.1566	SAMN45173577	clinical	cd_8_group_1358	cd_4_group_2236	cd_2_group_3057
PDT002512147.1	PDS000065758.1566	SAMN45173811	clinical	cd_8_group_1358	cd_4_group_2236	cd_2_group_3057
PDT002512151.1	PDS000065758.1566	SAMN45173992	clinical	cd_8_group_1358	cd_4_group_2236	cd_2_group_3057
PDT002512158.1	PDS000065758.1566	SAMN45173989	clinical	cd_8_group_1358	cd_4_group_2236	cd_2_group_3057
PDT002512159.1	PDS000065758.1566	SAMN45173815	clinical	cd_8_group_1358	cd_4_group_2236	cd_2_group_3057
PDT002512169.1	PDS000065758.1566	SAMN45173972	clinical	cd_8_group_1358	cd_4_group_2236	cd_2_group_3057
PDT002512172.1	PDS000065758.1566	SAMN45173602	clinical	cd_8_group_1358	cd_4_group_2236	cd_2_group_3057
PDT002512174.1	PDS000065758.1566	SAMN45173982	clinical	cd_8_group_1358	cd_4_group_2236	cd_2_group_3057
PDT002512175.1	PDS000065758.1566	SAMN45173975	clinical	cd_8_group_1358	cd_4_group_2236	cd_2_group_3057
PDT002512176.1	PDS000065758.1566	SAMN45173984	clinical	cd_8_group_1358	cd_4_group_2236	cd_2_group_3057
PDT002512184.1	PDS000065758.1566	SAMN45173988	clinical	cd_8_group_1358	cd_4_group_2236	cd_2_group_3057
PDT002514215.1	PDS000065758.1566	SAMN45190312	clinical	cd_8_group_1358	cd_4_group_2236	cd_2_group_3057
PDT002514216.1	PDS000065758.1566	SAMN45190262	clinical	cd_8_group_1358	cd_4_group_2236	cd_2_group_3057
PDT002514220.1	PDS000065758.1566	SAMN45190346	clinical	cd_8_group_1358	cd_4_group_2236	cd_2_group_3057
PDT002514235.1	PDS000065758.1566	SAMN45190419	clinical	cd_8_group_1358	cd_4_group_2236	cd_2_group_3057
PDT002514255.1	PDS000065758.1566	SAMN45190653	clinical	cd_8_group_1358	cd_4_group_2236	cd_2_group_3057
PDT002514262.1	PDS000065758.1566	SAMN45190759	clinical	cd_8_group_1358	cd_4_group_2236	cd_2_group_3057
PDT002514266.1	PDS000065758.1566	SAMN45190776	clinical	cd_8_group_1358	cd_4_group_2236	cd_2_group_3057
PDT002514267.1	PDS000065758.1566	SAMN45190773	clinical	cd_8_group_1358	cd_4_group_2236	cd_2_group_3057
PDT002514274.1	PDS000065758.1566	SAMN45190813	clinical	cd_8_group_1358	cd_4_group_2236	cd_2_group_3057
PDT002514276.1	PDS000065758.1566	SAMN45190777	clinical	cd_8_group_1358	cd_4_group_2236	cd_2_group_3057
PDT002514280.1	PDS000065758.1566	SAMN45190809	clinical	cd_8_group_1358	cd_4_group_2236	cd_2_group_3057
PDT002514287.1	PDS000065758.1566	SAMN45190831	clinical	cd_8_group_1358	cd_4_group_2236	cd_2_group_3057
PDT002514301.1	PDS000065758.1566	SAMN45190802	clinical	cd_8_group_1358	cd_4_group_2236	cd_2_group_3057
PDT002514310.1	PDS000065758.1566	SAMN45191104	clinical	cd_8_group_1358	cd_4_group_2236	cd_2_group_3057
PDT002514335.1	PDS000065758.1566	SAMN45192616	clinical	cd_8_group_1358	cd_4_group_2236	cd_2_group_3057
PDT002514338.1	PDS000065758.1566	SAMN45192642	clinical	cd_8_group_1358	cd_4_group_2236	cd_2_group_3057
PDT002514339.1	PDS000065758.1566	SAMN45192707	clinical	cd_8_group_1358	cd_4_group_2236	cd_2_group_3057
PDT002514394.1	PDS000065758.1566	SAMN45193341	environmental/other	cd_8_group_1358	cd_4_group_2236	cd_2_group_3057
PDT002514773.1	PDS000065758.1566	SAMN45203713	clinical	cd_8_group_1358	cd_4_group_2236	cd_2_group_3057
PDT002514879.1	PDS000065758.1566	SAMN45204634	environmental/other	cd_8_group_1358	cd_4_group_2236	cd_2_group_3057
PDT002514912.1	PDS000065758.1566	SAMN45204981	clinical	cd_8_group_1358	cd_4_group_2236	cd_2_group_3057
PDT002514936.1	PDS000065758.1566	SAMN45205333	clinical	cd_8_group_1358	cd_4_group_2236	cd_2_group_3057
PDT002515142.1	PDS000065758.1566	SAMN45208334	environmental/other	cd_8_group_1358	cd_4_group_2236	cd_2_group_3057
PDT002520819.1	PDS000065758.1566	SAMN45229383	clinical	cd_8_group_1358	cd_4_group_2236	cd_2_group_3057
PDT002520824.1	PDS000065758.1566	SAMN45229496	clinical	cd_8_group_1358	cd_4_group_2236	cd_2_group_3057
PDT002521144.1	PDS000065758.1566	SAMN45231538	clinical	cd_8_group_1358	cd_4_group_2236	cd_2_group_3057
PDT002521282.1	PDS000065758.1566	SAMN45231953	clinical	cd_8_group_1358	cd_4_group_2236	cd_2_group_3057
PDT002521300.1	PDS000065758.1566	SAMN45232026	clinical	cd_8_group_1358	cd_4_group_2236	cd_2_group_3057
PDT002521335.1	PDS000065758.1566	SAMN45232099	clinical	cd_8_group_1358	cd_4_group_2236	cd_2_group_3057
PDT002521521.1	PDS000065758.1566	SAMN45234800	clinical	cd_8_group_1358	cd_4_group_2236	cd_2_group_3057
PDT002521587.1	PDS000065758.1566	SAMN45237605	clinical	cd_8_group_1358	cd_4_group_2236	cd_2_group_3057
PDT002521638.1	PDS000065758.1566	SAMN45246613	clinical	cd_8_group_1358	cd_4_group_2236	cd_2_group_3057
PDT002521639.1	PDS000065758.1566	SAMN45245741	clinical	cd_8_group_1358	cd_4_group_2236	cd_2_group_3057
PDT002521649.1	PDS000065758.1566	SAMN45246615	clinical	cd_8_group_1358	cd_4_group_2236	cd_2_group_3057
PDT002521670.1	PDS000065758.1566	SAMN45251151	clinical	cd_8_group_1358	cd_4_group_2236	cd_2_group_3057
PDT002521701.1	PDS000065758.1566	SAMN45256692	clinical	cd_8_group_1358	cd_4_group_2236	cd_2_group_3057
PDT002521715.1	PDS000065758.1566	SAMN45259586	clinical	cd_8_group_1358	cd_4_group_2236	cd_2_group_3057
PDT002521725.1	PDS000065758.1566	SAMN45261755	clinical	cd_8_group_1358	cd_4_group_2236	cd_2_group_3057
PDT002521730.1	PDS000065758.1566	SAMN45262706	clinical	cd_8_group_1358	cd_4_group_2236	cd_2_group_3057
PDT002526776.1	PDS000065758.1566	SAMN45398454	clinical	cd_8_group_1358	cd_4_group_2236	cd_2_group_3057
PDT002526815.1	PDS000065758.1566	SAMN45420537	clinical	cd_8_group_1358	cd_4_group_2236	cd_2_group_3057
PDT002526827.1	PDS000065758.1566	SAMN45423602	clinical	cd_8_group_1358	cd_4_group_2236	cd_2_group_3057
PDT002526866.1	PDS000065758.1566	SAMN45426606	clinical	cd_8_group_1358	cd_4_group_2236	cd_2_group_3057
PDT002526945.1	PDS000065758.1566	SAMN45427583	clinical	cd_8_group_1358	cd_4_group_2236	cd_2_group_3057
PDT002526972.1	PDS000065758.1566	SAMN45430698	clinical	cd_8_group_1358	cd_4_group_2236	cd_2_group_3057
PDT002526973.1	PDS000065758.1566	SAMN45428603	clinical	cd_8_group_1358	cd_4_group_2236	cd_2_group_3057
PDT002526978.1	PDS000065758.1566	SAMN45430693	clinical	cd_8_group_1358	cd_4_group_2236	cd_2_group_3057
PDT002526992.1	PDS000065758.1566	SAMN45433434	clinical	cd_8_group_1358	cd_4_group_2236	cd_2_group_3057
PDT002526995.1	PDS000065758.1566	SAMN45434373	clinical	cd_8_group_1358	cd_4_group_2236	cd_2_group_3057
PDT002526996.1	PDS000065758.1566	SAMN45434376	clinical	cd_8_group_1358	cd_4_group_2236	cd_2_group_3057
PDT002527004.1	PDS000065758.1566	SAMN45435437	clinical	cd_8_group_1358	cd_4_group_2236	cd_2_group_3057
PDT002527014.1	PDS000065758.1566	SAMN45432445	clinical	cd_8_group_1358	cd_4_group_2236	cd_2_group_3057
PDT002527017.1	PDS000065758.1566	SAMN45436383	clinical	cd_8_group_1358	cd_4_group_2236	cd_2_group_3057
PDT002527371.1	PDS000065758.1566	SAMN45455030	clinical	cd_8_group_1358	cd_4_group_2236	cd_2_group_3057
PDT002527372.1	PDS000065758.1566	SAMN45455980	clinical	cd_8_group_1358	cd_4_group_2236	cd_2_group_3057
PDT002527540.1	PDS000065758.1566	SAMN45465512	environmental/other	cd_8_group_1358	cd_4_group_2236	cd_2_group_3057
PDT002528171.1	PDS000065758.1566	SAMN45492835	environmental/other	cd_8_group_1358	cd_4_group_2236	cd_2_group_3057
PDT002528172.1	PDS000065758.1566	SAMN45492831	environmental/other	cd_8_group_1358	cd_4_group_2236	cd_2_group_3057
PDT002528178.1	PDS000065758.1566	SAMN45493789	environmental/other	cd_8_group_1358	cd_4_group_2236	cd_2_group_3057
PDT002528192.1	PDS000065758.1566	SAMN45498523	environmental/other	cd_8_group_1358	cd_4_group_2236	cd_2_group_3057
PDT002528194.1	PDS000065758.1566	SAMN45498520	environmental/other	cd_8_group_1358	cd_4_group_2236	cd_2_group_3057
PDT002528195.1	PDS000065758.1566	SAMN45498522	environmental/other	cd_8_group_1358	cd_4_group_2236	cd_2_group_3057
PDT002528196.1	PDS000065758.1566	SAMN45499458	environmental/other	cd_8_group_1358	cd_4_group_2236	cd_2_group_3057
PDT002528197.1	PDS000065758.1566	SAMN45499451	environmental/other	cd_8_group_1358	cd_4_group_2236	cd_2_group_3057
PDT002528200.1	PDS000065758.1566	SAMN45499456	environmental/other	cd_8_group_1358	cd_4_group_2236	cd_2_group_3057
PDT002529006.1	PDS000065758.1566	SAMN44296279	clinical	cd_8_group_1358	cd_4_group_2236	cd_2_group_3057
PDT002529670.1	PDS000065758.1566	SAMN45318282	clinical	cd_8_group_1358	cd_4_group_2236	cd_2_group_3057
PDT002530087.1	PDS000065758.1566	SAMN45709430	clinical	cd_8_group_1358	cd_4_group_2236	cd_2_group_3057
PDT002530139.1	PDS000065758.1566	SAMN45710314	environmental/other	cd_8_group_1358	cd_4_group_2236	cd_2_group_3057
PDT002530144.1	PDS000065758.1566	SAMN45710318	environmental/other	cd_8_group_1358	cd_4_group_2236	cd_2_group_3057
PDT002530460.1	PDS000065758.1566	SAMN45735278	clinical	cd_8_group_1358	cd_4_group_2236	cd_2_group_3057
PDT002530486.1	PDS000065758.1566	SAMN45767042	clinical	cd_8_group_1358	cd_4_group_2236	cd_2_group_3057
PDT002530487.1	PDS000065758.1566	SAMN45767041	clinical	cd_8_group_1358	cd_4_group_2236	cd_2_group_3057
PDT002530506.1	PDS000065758.1566	SAMN45769819	clinical	cd_8_group_1358	cd_4_group_2236	cd_2_group_3057
PDT002530508.1	PDS000065758.1566	SAMN45769853	clinical	cd_8_group_1358	cd_4_group_2236	cd_2_group_3057
PDT002530724.1	PDS000065758.1566	SAMN45804045	clinical	cd_8_group_1358	cd_4_group_2236	cd_2_group_3057
PDT002530732.1	PDS000065758.1566	SAMN45804233	clinical	cd_8_group_1358	cd_4_group_2236	cd_2_group_3057
PDT002530761.1	PDS000065758.1566	SAMN45804583	clinical	cd_8_group_1358	cd_4_group_2236	cd_2_group_3057
PDT002530789.1	PDS000065758.1566	SAMN45805923	clinical	cd_8_group_1358	cd_4_group_2236	cd_2_group_3057
PDT002530857.1	PDS000065758.1566	SAMN45807008	clinical	cd_8_group_1358	cd_4_group_2236	cd_2_group_3057
PDT002530864.1	PDS000065758.1566	SAMN45807025	clinical	cd_8_group_1358	cd_4_group_2236	cd_2_group_3057
PDT002530875.1	PDS000065758.1566	SAMN45807060	clinical	cd_8_group_1358	cd_4_group_2236	cd_2_group_3057
PDT002530914.1	PDS000065758.1566	SAMN45807604	clinical	cd_8_group_1358	cd_4_group_2236	cd_2_group_3057
PDT002530980.1	PDS000065758.1566	SAMN45808078	clinical	cd_8_group_1358	cd_4_group_2236	cd_2_group_3057
PDT002531101.1	PDS000065758.1566	SAMN45808442	clinical	cd_8_group_1358	cd_4_group_2236	cd_2_group_3057
PDT002531105.1	PDS000065758.1566	SAMN45808564	clinical	cd_8_group_1358	cd_4_group_2236	cd_2_group_3057
PDT002531109.1	PDS000065758.1566	SAMN45808703	clinical	cd_8_group_1358	cd_4_group_2236	cd_2_group_3057
PDT002531110.1	PDS000065758.1566	SAMN45808542	clinical	cd_8_group_1358	cd_4_group_2236	cd_2_group_3057
PDT002531129.1	PDS000065758.1566	SAMN45808899	clinical	cd_8_group_1358	cd_4_group_2236	cd_2_group_3057
PDT002531177.1	PDS000065758.1566	SAMN45809512	environmental/other	cd_8_group_1358	cd_4_group_2236	cd_2_group_3057
PDT002531776.1	PDS000065758.1566	SAMN45772337	clinical	cd_8_group_1358	cd_4_group_2236	cd_2_group_3057
PDT002531958.1	PDS000065758.1566	SAMN45825941	clinical	cd_8_group_1358	cd_4_group_2236	cd_2_group_3057
PDT002532011.1	PDS000065758.1566	SAMN45826524	clinical	cd_8_group_1358	cd_4_group_2236	cd_2_group_3057
PDT002532246.1	PDS000065758.1566	SAMN45829506	clinical	cd_8_group_1358	cd_4_group_2236	cd_2_group_3057
PDT002532444.1	PDS000065758.1566	SAMN45829721	clinical	cd_8_group_1358	cd_4_group_2236	cd_2_group_3057
PDT002533937.1	PDS000065758.1566	SAMN45830138	clinical	cd_8_group_1358	cd_4_group_2236	cd_2_group_3057
PDT002537805.1	PDS000065758.1566	SAMN45846661	clinical	cd_8_group_1358	cd_4_group_2236	cd_2_group_3057
PDT002537946.1	PDS000065758.1566	SAMN45831384	environmental/other	cd_8_group_1358	cd_4_group_2236	cd_2_group_3057
PDT002537951.1	PDS000065758.1566	SAMN45831379	environmental/other	cd_8_group_1358	cd_4_group_2236	cd_2_group_3057
PDT002538154.1	PDS000065758.1566	SAMN45856258	clinical	cd_8_group_1358	cd_4_group_2236	cd_2_group_3057
PDT002538195.1	PDS000065758.1566	SAMN45858114	clinical	cd_8_group_1358	cd_4_group_2236	cd_2_group_3057
PDT002538199.1	PDS000065758.1566	SAMN45858335	clinical	cd_8_group_1358	cd_4_group_2236	cd_2_group_3057
PDT002538200.1	PDS000065758.1566	SAMN45858337	clinical	cd_8_group_1358	cd_4_group_2236	cd_2_group_3057
PDT002538212.1	PDS000065758.1566	SAMN45858346	clinical	cd_8_group_1358	cd_4_group_2236	cd_2_group_3057
PDT002538216.1	PDS000065758.1566	SAMN45858474	clinical	cd_8_group_1358	cd_4_group_2236	cd_2_group_3057
PDT002538302.1	PDS000065758.1566	SAMN45859180	clinical	cd_8_group_1358	cd_4_group_2236	cd_2_group_3057
PDT002538478.1	PDS000065758.1566	SAMN45859826	clinical	cd_8_group_1358	cd_4_group_2236	cd_2_group_3057
PDT002538700.1	PDS000065758.1566	SAMN45860705	clinical	cd_8_group_1358	cd_4_group_2236	cd_2_group_3057
PDT002539270.1	PDS000065758.1566	SAMN45860970	clinical	cd_8_group_1358	cd_4_group_2236	cd_2_group_3057
PDT002539275.1	PDS000065758.1566	SAMN45860990	clinical	cd_8_group_1358	cd_4_group_2236	cd_2_group_3057
PDT002539436.1	PDS000065758.1566	SAMN45862127	clinical	cd_8_group_1358	cd_4_group_2236	cd_2_group_3057
PDT002539478.1	PDS000065758.1566	SAMN45862412	clinical	cd_8_group_1358	cd_4_group_2236	cd_2_group_3057
PDT002539499.1	PDS000065758.1566	SAMN45862593	clinical	cd_8_group_1358	cd_4_group_2236	cd_2_group_3057
PDT002539541.1	PDS000065758.1566	SAMN45862976	clinical	cd_8_group_1358	cd_4_group_2236	cd_2_group_3057
PDT002539550.1	PDS000065758.1566	SAMN45863865	clinical	cd_8_group_1358	cd_4_group_2236	cd_2_group_3057
PDT002539588.1	PDS000065758.1566	SAMN45862662	environmental/other	cd_8_group_1358	cd_4_group_2236	cd_2_group_3057
PDT002539693.1	PDS000065758.1566	SAMN45870147	clinical	cd_8_group_1358	cd_4_group_2236	cd_2_group_3057
PDT002539745.1	PDS000065758.1566	SAMN45872014	clinical	cd_8_group_1358	cd_4_group_2236	cd_2_group_3057
PDT002539847.1	PDS000065758.1566	SAMN45874033	clinical	cd_8_group_1358	cd_4_group_2236	cd_2_group_3057
PDT002539883.1	PDS000065758.1566	SAMN45874025	clinical	cd_8_group_1358	cd_4_group_2236	cd_2_group_3057
PDT002539991.1	PDS000065758.1566	SAMN45875547	clinical	cd_8_group_1358	cd_4_group_2236	cd_2_group_3057
PDT002540073.1	PDS000065758.1566	SAMN45876811	clinical	cd_8_group_1358	cd_4_group_2236	cd_2_group_3057
PDT002540077.1	PDS000065758.1566	SAMN45876873	clinical	cd_8_group_1358	cd_4_group_2236	cd_2_group_3057
PDT002540083.1	PDS000065758.1566	SAMN45831390	environmental/other	cd_8_group_1358	cd_4_group_2236	cd_2_group_3057
PDT002540084.1	PDS000065758.1566	SAMN45831389	environmental/other	cd_8_group_1358	cd_4_group_2236	cd_2_group_3057
PDT002540085.1	PDS000065758.1566	SAMN45831388	environmental/other	cd_8_group_1358	cd_4_group_2236	cd_2_group_3057
PDT002540088.1	PDS000065758.1566	SAMN45831386	environmental/other	cd_8_group_1358	cd_4_group_2236	cd_2_group_3057
PDT002540637.1	PDS000065758.1566	SAMN45878119	clinical	cd_8_group_1358	cd_4_group_2236	cd_2_group_3057
PDT002540733.1	PDS000065758.1566	SAMN45878059	clinical	cd_8_group_1358	cd_4_group_2236	cd_2_group_3057
PDT002542487.1	PDS000065758.1566	SAMN45896353	clinical	cd_8_group_1358	cd_4_group_2236	cd_2_group_3057
PDT002542499.1	PDS000065758.1566	SAMN45896878	environmental/other	cd_8_group_1358	cd_4_group_2236	cd_2_group_3057
PDT002542575.1	PDS000065758.1566	SAMN45896969	environmental/other	cd_8_group_1358	cd_4_group_2236	cd_2_group_3057
PDT002542611.1	PDS000065758.1566	SAMN45897436	clinical	cd_8_group_1358	cd_4_group_2236	cd_2_group_3057
PDT002542613.1	PDS000065758.1566	SAMN45897493	clinical	cd_8_group_1358	cd_4_group_2236	cd_2_group_3057
PDT002542623.1	PDS000065758.1566	SAMN45897506	clinical	cd_8_group_1358	cd_4_group_2236	cd_2_group_3057
PDT002542624.1	PDS000065758.1566	SAMN45897504	clinical	cd_8_group_1358	cd_4_group_2236	cd_2_group_3057
PDT002542625.1	PDS000065758.1566	SAMN45897459	clinical	cd_8_group_1358	cd_4_group_2236	cd_2_group_3057
PDT002542631.1	PDS000065758.1566	SAMN45897462	clinical	cd_8_group_1358	cd_4_group_2236	cd_2_group_3057
PDT002542734.1	PDS000065758.1566	SAMN45906828	clinical	cd_8_group_1358	cd_4_group_2236	cd_2_group_3057
PDT002543002.1	PDS000065758.1566	SAMN45910891	clinical	cd_8_group_1358	cd_4_group_2236	cd_2_group_3057
PDT002543016.1	PDS000065758.1566	SAMN45911144	clinical	cd_8_group_1358	cd_4_group_2236	cd_2_group_3057
PDT002543026.1	PDS000065758.1566	SAMN45911621	clinical	cd_8_group_1358	cd_4_group_2236	cd_2_group_3057
PDT002543188.1	PDS000065758.1566	SAMN45912097	clinical	cd_8_group_1358	cd_4_group_2236	cd_2_group_3057
PDT002543257.1	PDS000065758.1566	SAMN45913987	clinical	cd_8_group_1358	cd_4_group_2236	cd_2_group_3057
PDT002543739.1	PDS000065758.1566	SAMN45925574	clinical	cd_8_group_1358	cd_4_group_2236	cd_2_group_3057
PDT002543747.1	PDS000065758.1566	SAMN45925319	clinical	cd_8_group_1358	cd_4_group_2236	cd_2_group_3057
PDT002543749.1	PDS000065758.1566	SAMN45925353	clinical	cd_8_group_1358	cd_4_group_2236	cd_2_group_3057
PDT002543764.1	PDS000065758.1566	SAMN45925802	clinical	cd_8_group_1358	cd_4_group_2236	cd_2_group_3057
PDT002543766.1	PDS000065758.1566	SAMN45925798	clinical	cd_8_group_1358	cd_4_group_2236	cd_2_group_3057
PDT002543931.1	PDS000065758.1566	SAMN45927633	clinical	cd_8_group_1358	cd_4_group_2236	cd_2_group_3057
PDT002544031.1	PDS000065758.1566	SAMN45929388	clinical	cd_8_group_1358	cd_4_group_2236	cd_2_group_3057
PDT002544134.1	PDS000065758.1566	SAMN45930832	clinical	cd_8_group_1358	cd_4_group_2236	cd_2_group_3057
PDT002544140.1	PDS000065758.1566	SAMN45932703	clinical	cd_8_group_1358	cd_4_group_2236	cd_2_group_3057
PDT002544350.1	PDS000065758.1566	SAMN45938522	environmental/other	cd_8_group_1358	cd_4_group_2236	cd_2_group_3057
PDT002544362.1	PDS000065758.1566	SAMN45938647	environmental/other	cd_8_group_1358	cd_4_group_2236	cd_2_group_3057
PDT002544364.1	PDS000065758.1566	SAMN45938646	environmental/other	cd_8_group_1358	cd_4_group_2236	cd_2_group_3057
PDT002545062.1	PDS000065758.1566	SAMN45949212	clinical	cd_8_group_1358	cd_4_group_2236	cd_2_group_3057
PDT002545190.1	PDS000065758.1566	SAMN45950391	clinical	cd_8_group_1358	cd_4_group_2236	cd_2_group_3057
PDT002545192.1	PDS000065758.1566	SAMN45950392	clinical	cd_8_group_1358	cd_4_group_2236	cd_2_group_3057
PDT002545198.1	PDS000065758.1566	SAMN45950439	clinical	cd_8_group_1358	cd_4_group_2236	cd_2_group_3057
PDT002545227.1	PDS000065758.1566	SAMN45950645	clinical	cd_8_group_1358	cd_4_group_2236	cd_2_group_3057
PDT002545266.1	PDS000065758.1566	SAMN45950686	clinical	cd_8_group_1358	cd_4_group_2236	cd_2_group_3057
PDT002545271.1	PDS000065758.1566	SAMN45950717	clinical	cd_8_group_1358	cd_4_group_2236	cd_2_group_3057
PDT002545274.1	PDS000065758.1566	SAMN45950723	clinical	cd_8_group_1358	cd_4_group_2236	cd_2_group_3057
PDT002545277.1	PDS000065758.1566	SAMN45950720	clinical	cd_8_group_1358	cd_4_group_2236	cd_2_group_3057
PDT002545283.1	PDS000065758.1566	SAMN45950751	clinical	cd_8_group_1358	cd_4_group_2236	cd_2_group_3057
PDT002545285.1	PDS000065758.1566	SAMN45950733	clinical	cd_8_group_1358	cd_4_group_2236	cd_2_group_3057
PDT002545381.1	PDS000065758.1566	SAMN45950848	clinical	cd_8_group_1358	cd_4_group_2236	cd_2_group_3057
PDT002545405.1	PDS000065758.1566	SAMN45950852	clinical	cd_8_group_1358	cd_4_group_2236	cd_2_group_3057
PDT002545406.1	PDS000065758.1566	SAMN45950844	clinical	cd_8_group_1358	cd_4_group_2236	cd_2_group_3057
PDT002545413.1	PDS000065758.1566	SAMN45950867	clinical	cd_8_group_1358	cd_4_group_2236	cd_2_group_3057
PDT002545445.1	PDS000065758.1566	SAMN45951180	clinical	cd_8_group_1358	cd_4_group_2236	cd_2_group_3057
PDT002545469.1	PDS000065758.1566	SAMN45951441	clinical	cd_8_group_1358	cd_4_group_2236	cd_2_group_3057
PDT002545480.1	PDS000065758.1566	SAMN45951489	environmental/other	cd_8_group_1358	cd_4_group_2236	cd_2_group_3057
PDT002545650.1	PDS000065758.1566	SAMN45952657	clinical	cd_8_group_1358	cd_4_group_2236	cd_2_group_3057
PDT002545651.1	PDS000065758.1566	SAMN45952686	clinical	cd_8_group_1358	cd_4_group_2236	cd_2_group_3057
PDT002545955.1	PDS000065758.1566	SAMN45954136	clinical	cd_8_group_1358	cd_4_group_2236	cd_2_group_3057
PDT002545969.1	PDS000065758.1566	SAMN45954300	clinical	cd_8_group_1358	cd_4_group_2236	cd_2_group_3057
PDT002545977.1	PDS000065758.1566	SAMN45954698	clinical	cd_8_group_1358	cd_4_group_2236	cd_2_group_3057
PDT002547317.1	PDS000065758.1566	SAMN45961005	clinical	cd_8_group_1358	cd_4_group_2236	cd_2_group_3057
PDT002549233.1	PDS000065758.1566	SAMN45987531	clinical	cd_8_group_1358	cd_4_group_2236	cd_2_group_3057
PDT002549268.1	PDS000065758.1566	SAMN45987543	clinical	cd_8_group_1358	cd_4_group_2236	cd_2_group_3057
PDT002549386.1	PDS000065758.1566	SAMN45989460	clinical	cd_8_group_1358	cd_4_group_2236	cd_2_group_3057
PDT002549388.1	PDS000065758.1566	SAMN45989445	clinical	cd_8_group_1358	cd_4_group_2236	cd_2_group_3057
PDT002549496.1	PDS000065758.1566	SAMN45990488	clinical	cd_8_group_1358	cd_4_group_2236	cd_2_group_3057
PDT002549523.1	PDS000065758.1566	SAMN45990879	clinical	cd_8_group_1358	cd_4_group_2236	cd_2_group_3057
PDT002549525.1	PDS000065758.1566	SAMN45990861	clinical	cd_8_group_1358	cd_4_group_2236	cd_2_group_3057
PDT002549577.1	PDS000065758.1566	SAMN45998872	clinical	cd_8_group_1358	cd_4_group_2236	cd_2_group_3057
PDT002549644.1	PDS000065758.1566	SAMN46000147	clinical	cd_8_group_1358	cd_4_group_2236	cd_2_group_3057
PDT002549703.1	PDS000065758.1566	SAMN46002488	clinical	cd_8_group_1358	cd_4_group_2236	cd_2_group_3057
PDT002549707.1	PDS000065758.1566	SAMN46002494	clinical	cd_8_group_1358	cd_4_group_2236	cd_2_group_3057
PDT002552385.1	PDS000065758.1566	SAMN46002475	environmental/other	cd_8_group_1358	cd_4_group_2236	cd_2_group_3057
PDT002552665.1	PDS000065758.1566	SAMN46026749	environmental/other	cd_8_group_1358	cd_4_group_2236	cd_2_group_3057
PDT002552670.1	PDS000065758.1566	SAMN46028640	environmental/other	cd_8_group_1358	cd_4_group_2236	cd_2_group_3057
PDT002552690.1	PDS000065758.1566	SAMN46039641	clinical	cd_8_group_1358	cd_4_group_2236	cd_2_group_3057
PDT002552700.1	PDS000065758.1566	SAMN46039647	clinical	cd_8_group_1358	cd_4_group_2236	cd_2_group_3057
PDT002552706.1	PDS000065758.1566	SAMN46039690	clinical	cd_8_group_1358	cd_4_group_2236	cd_2_group_3057
PDT002552707.1	PDS000065758.1566	SAMN46039691	clinical	cd_8_group_1358	cd_4_group_2236	cd_2_group_3057
PDT002552742.1	PDS000065758.1566	SAMN46039696	clinical	cd_8_group_1358	cd_4_group_2236	cd_2_group_3057
PDT002552743.1	PDS000065758.1566	SAMN46039698	clinical	cd_8_group_1358	cd_4_group_2236	cd_2_group_3057
PDT002552751.1	PDS000065758.1566	SAMN46039714	clinical	cd_8_group_1358	cd_4_group_2236	cd_2_group_3057
PDT002552756.1	PDS000065758.1566	SAMN46039739	clinical	cd_8_group_1358	cd_4_group_2236	cd_2_group_3057
PDT002552763.1	PDS000065758.1566	SAMN46039995	clinical	cd_8_group_1358	cd_4_group_2236	cd_2_group_3057
PDT002552854.1	PDS000065758.1566	SAMN46042953	clinical	cd_8_group_1358	cd_4_group_2236	cd_2_group_3057
PDT002552882.1	PDS000065758.1566	SAMN46043419	clinical	cd_8_group_1358	cd_4_group_2236	cd_2_group_3057
PDT002553047.1	PDS000065758.1566	SAMN46044319	clinical	cd_8_group_1358	cd_4_group_2236	cd_2_group_3057
PDT002553051.1	PDS000065758.1566	SAMN46044366	clinical	cd_8_group_1358	cd_4_group_2236	cd_2_group_3057
PDT002553342.1	PDS000065758.1566	SAMN46045429	clinical	cd_8_group_1358	cd_4_group_2236	cd_2_group_3057
PDT002554951.1	PDS000065758.1566	SAMN46057026	clinical	cd_8_group_1358	cd_4_group_2236	cd_2_group_3057
PDT002554994.1	PDS000065758.1566	SAMN46061450	clinical	cd_8_group_1358	cd_4_group_2236	cd_2_group_3057
PDT002555191.1	PDS000065758.1566	SAMN46063086	clinical	cd_8_group_1358	cd_4_group_2236	cd_2_group_3057
PDT002555203.1	PDS000065758.1566	SAMN46063100	clinical	cd_8_group_1358	cd_4_group_2236	cd_2_group_3057
PDT002555246.1	PDS000065758.1566	SAMN46063195	clinical	cd_8_group_1358	cd_4_group_2236	cd_2_group_3057
PDT002555251.1	PDS000065758.1566	SAMN46063209	clinical	cd_8_group_1358	cd_4_group_2236	cd_2_group_3057
PDT002555269.1	PDS000065758.1566	SAMN46063298	clinical	cd_8_group_1358	cd_4_group_2236	cd_2_group_3057
PDT002555286.1	PDS000065758.1566	SAMN46063299	clinical	cd_8_group_1358	cd_4_group_2236	cd_2_group_3057
PDT002555342.1	PDS000065758.1566	SAMN46064522	clinical	cd_8_group_1358	cd_4_group_2236	cd_2_group_3057
PDT002555345.1	PDS000065758.1566	SAMN46064523	clinical	cd_8_group_1358	cd_4_group_2236	cd_2_group_3057
PDT002555438.1	PDS000065758.1566	SAMN46069300	clinical	cd_8_group_1358	cd_4_group_2236	cd_2_group_3057
PDT002555804.1	PDS000065758.1566	SAMN46070261	clinical	cd_8_group_1358	cd_4_group_2236	cd_2_group_3057
PDT002555822.1	PDS000065758.1566	SAMN46070453	clinical	cd_8_group_1358	cd_4_group_2236	cd_2_group_3057
PDT002555837.1	PDS000065758.1566	SAMN46070487	environmental/other	cd_8_group_1358	cd_4_group_2236	cd_2_group_3057
PDT002555947.1	PDS000065758.1566	SAMN46071923	clinical	cd_8_group_1358	cd_4_group_2236	cd_2_group_3057
PDT002555949.1	PDS000065758.1566	SAMN46072234	clinical	cd_8_group_1358	cd_4_group_2236	cd_2_group_3057
PDT002555952.1	PDS000065758.1566	SAMN46071922	clinical	cd_8_group_1358	cd_4_group_2236	cd_2_group_3057
PDT002555987.1	PDS000065758.1566	SAMN46073056	clinical	cd_8_group_1358	cd_4_group_2236	cd_2_group_3057
PDT002555994.1	PDS000065758.1566	SAMN46073228	clinical	cd_8_group_1358	cd_4_group_2236	cd_2_group_3057
PDT002556039.1	PDS000065758.1566	SAMN46073379	clinical	cd_8_group_1358	cd_4_group_2236	cd_2_group_3057
PDT002556045.1	PDS000065758.1566	SAMN46073576	clinical	cd_8_group_1358	cd_4_group_2236	cd_2_group_3057
PDT002556075.1	PDS000065758.1566	SAMN46073646	environmental/other	cd_8_group_1358	cd_4_group_2236	cd_2_group_3057
PDT002556129.1	PDS000065758.1566	SAMN46073588	environmental/other	cd_8_group_1358	cd_4_group_2236	cd_2_group_3057
PDT002556139.1	PDS000065758.1566	SAMN46073807	clinical	cd_8_group_1358	cd_4_group_2236	cd_2_group_3057
PDT002556146.1	PDS000065758.1566	SAMN46073767	clinical	cd_8_group_1358	cd_4_group_2236	cd_2_group_3057
PDT002556150.1	PDS000065758.1566	SAMN46073826	clinical	cd_8_group_1358	cd_4_group_2236	cd_2_group_3057
PDT002556174.1	PDS000065758.1566	SAMN46074211	clinical	cd_8_group_1358	cd_4_group_2236	cd_2_group_3057
PDT002556180.1	PDS000065758.1566	SAMN46074226	clinical	cd_8_group_1358	cd_4_group_2236	cd_2_group_3057
PDT002556187.1	PDS000065758.1566	SAMN46074222	clinical	cd_8_group_1358	cd_4_group_2236	cd_2_group_3057
PDT002556190.1	PDS000065758.1566	SAMN46074239	clinical	cd_8_group_1358	cd_4_group_2236	cd_2_group_3057
PDT002556200.1	PDS000065758.1566	SAMN46074267	clinical	cd_8_group_1358	cd_4_group_2236	cd_2_group_3057
PDT002556259.1	PDS000065758.1566	SAMN46074288	environmental/other	cd_8_group_1358	cd_4_group_2236	cd_2_group_3057
PDT002556315.1	PDS000065758.1566	SAMN46065206	clinical	cd_8_group_1358	cd_4_group_2236	cd_2_group_3057
PDT002557759.1	PDS000065758.1566	SAMN46083270	clinical	cd_8_group_1358	cd_4_group_2236	cd_2_group_3057
PDT002557905.1	PDS000065758.1566	SAMN46106600	environmental/other	cd_8_group_1358	cd_4_group_2236	cd_2_group_3057
PDT002558012.1	PDS000065758.1566	SAMN46112502	clinical	cd_8_group_1358	cd_4_group_2236	cd_2_group_3057
PDT002558188.1	PDS000065758.1566	SAMN46113753	clinical	cd_8_group_1358	cd_4_group_2236	cd_2_group_3057
PDT002558343.1	PDS000065758.1566	SAMN46114140	clinical	cd_8_group_1358	cd_4_group_2236	cd_2_group_3057
PDT002558358.1	PDS000065758.1566	SAMN46114224	clinical	cd_8_group_1358	cd_4_group_2236	cd_2_group_3057
PDT002558365.1	PDS000065758.1566	SAMN46114277	clinical	cd_8_group_1358	cd_4_group_2236	cd_2_group_3057
PDT002558409.1	PDS000065758.1566	SAMN46114376	clinical	cd_8_group_1358	cd_4_group_2236	cd_2_group_3057
PDT002558437.1	PDS000065758.1566	SAMN46114391	clinical	cd_8_group_1358	cd_4_group_2236	cd_2_group_3057
PDT002558526.1	PDS000065758.1566	SAMN46116050	clinical	cd_8_group_1358	cd_4_group_2236	cd_2_group_3057
PDT002558839.1	PDS000065758.1566	SAMN46123603	clinical	cd_8_group_1358	cd_4_group_2236	cd_2_group_3057
PDT002558906.1	PDS000065758.1566	SAMN46135114	clinical	cd_8_group_1358	cd_4_group_2236	cd_2_group_3057
PDT002558983.1	PDS000065758.1566	SAMN46135678	clinical	cd_8_group_1358	cd_4_group_2236	cd_2_group_3057
PDT002559001.1	PDS000065758.1566	SAMN46135715	clinical	cd_8_group_1358	cd_4_group_2236	cd_2_group_3057
PDT002559071.1	PDS000065758.1566	SAMN46135767	clinical	cd_8_group_1358	cd_4_group_2236	cd_2_group_3057
PDT002559153.1	PDS000065758.1566	SAMN46117482	clinical	cd_8_group_1358	cd_4_group_2236	cd_2_group_3057
PDT002559345.1	PDS000065758.1566	SAMN46161415	clinical	cd_8_group_1358	cd_4_group_2236	cd_2_group_3057
PDT002559435.1	PDS000065758.1566	SAMN46163076	environmental/other	cd_8_group_1358	cd_4_group_2236	cd_2_group_3057
PDT002559441.1	PDS000065758.1566	SAMN46163100	environmental/other	cd_8_group_1358	cd_4_group_2236	cd_2_group_3057
PDT002559443.1	PDS000065758.1566	SAMN46163425	environmental/other	cd_8_group_1358	cd_4_group_2236	cd_2_group_3057
PDT002559505.1	PDS000065758.1566	SAMN46164883	clinical	cd_8_group_1358	cd_4_group_2236	cd_2_group_3057
PDT002559525.1	PDS000065758.1566	SAMN46164849	clinical	cd_8_group_1358	cd_4_group_2236	cd_2_group_3057
PDT002559529.1	PDS000065758.1566	SAMN46165000	clinical	cd_8_group_1358	cd_4_group_2236	cd_2_group_3057
PDT002559534.1	PDS000065758.1566	SAMN46164858	clinical	cd_8_group_1358	cd_4_group_2236	cd_2_group_3057
PDT002559678.1	PDS000065758.1566	SAMN46165225	clinical	cd_8_group_1358	cd_4_group_2236	cd_2_group_3057
PDT002559728.1	PDS000065758.1566	SAMN46166103	clinical	cd_8_group_1358	cd_4_group_2236	cd_2_group_3057
PDT002559740.1	PDS000065758.1566	SAMN46165108	clinical	cd_8_group_1358	cd_4_group_2236	cd_2_group_3057
PDT002559795.1	PDS000065758.1566	SAMN46166697	clinical	cd_8_group_1358	cd_4_group_2236	cd_2_group_3057
PDT002559802.1	PDS000065758.1566	SAMN46166871	clinical	cd_8_group_1358	cd_4_group_2236	cd_2_group_3057
PDT002559803.1	PDS000065758.1566	SAMN46166872	clinical	cd_8_group_1358	cd_4_group_2236	cd_2_group_3057
PDT002559812.1	PDS000065758.1566	SAMN46167216	clinical	cd_8_group_1358	cd_4_group_2236	cd_2_group_3057
PDT002559823.1	PDS000065758.1566	SAMN46167252	clinical	cd_8_group_1358	cd_4_group_2236	cd_2_group_3057
PDT002559824.1	PDS000065758.1566	SAMN46167251	clinical	cd_8_group_1358	cd_4_group_2236	cd_2_group_3057
PDT002559830.1	PDS000065758.1566	SAMN46167264	clinical	cd_8_group_1358	cd_4_group_2236	cd_2_group_3057
PDT002559831.1	PDS000065758.1566	SAMN46167259	clinical	cd_8_group_1358	cd_4_group_2236	cd_2_group_3057
PDT002559834.1	PDS000065758.1566	SAMN46167260	clinical	cd_8_group_1358	cd_4_group_2236	cd_2_group_3057
PDT002559839.1	PDS000065758.1566	SAMN46167263	clinical	cd_8_group_1358	cd_4_group_2236	cd_2_group_3057
PDT002560034.1	PDS000065758.1566	SAMN46180198	clinical	cd_8_group_1358	cd_4_group_2236	cd_2_group_3057
PDT002560108.1	PDS000065758.1566	SAMN46181392	clinical	cd_8_group_1358	cd_4_group_2236	cd_2_group_3057
PDT002560192.1	PDS000065758.1566	SAMN46181527	clinical	cd_8_group_1358	cd_4_group_2236	cd_2_group_3057
PDT002560232.1	PDS000065758.1566	SAMN46182978	clinical	cd_8_group_1358	cd_4_group_2236	cd_2_group_3057
PDT002560750.1	PDS000065758.1566	SAMN46188478	clinical	cd_8_group_1358	cd_4_group_2236	cd_2_group_3057
PDT002560882.1	PDS000065758.1566	SAMN46195309	clinical	cd_8_group_1358	cd_4_group_2236	cd_2_group_3057
PDT002560893.1	PDS000065758.1566	SAMN46195242	clinical	cd_8_group_1358	cd_4_group_2236	cd_2_group_3057
PDT002560908.1	PDS000065758.1566	SAMN46195080	clinical	cd_8_group_1358	cd_4_group_2236	cd_2_group_3057
PDT002560942.1	PDS000065758.1566	SAMN46195259	clinical	cd_8_group_1358	cd_4_group_2236	cd_2_group_3057
PDT002561085.1	PDS000065758.1566	SAMN46195495	clinical	cd_8_group_1358	cd_4_group_2236	cd_2_group_3057
PDT002561341.1	PDS000065758.1566	SAMN46201601	clinical	cd_8_group_1358	cd_4_group_2236	cd_2_group_3057
PDT002561377.1	PDS000065758.1566	SAMN46202612	clinical	cd_8_group_1358	cd_4_group_2236	cd_2_group_3057
PDT002561443.1	PDS000065758.1566	SAMN46203974	clinical	cd_8_group_1358	cd_4_group_2236	cd_2_group_3057
PDT002561463.1	PDS000065758.1566	SAMN46204762	clinical	cd_8_group_1358	cd_4_group_2236	cd_2_group_3057
PDT002561580.1	PDS000065758.1566	SAMN46207065	clinical	cd_8_group_1358	cd_4_group_2236	cd_2_group_3057
PDT002561676.1	PDS000065758.1566	SAMN46189299	clinical	cd_8_group_1358	cd_4_group_2236	cd_2_group_3057
PDT002563284.1	PDS000065758.1566	SAMN46229429	clinical	cd_8_group_1358	cd_4_group_2236	cd_2_group_3057
PDT002563286.1	PDS000065758.1566	SAMN46229508	clinical	cd_8_group_1358	cd_4_group_2236	cd_2_group_3057
PDT002563296.1	PDS000065758.1566	SAMN46229551	clinical	cd_8_group_1358	cd_4_group_2236	cd_2_group_3057
PDT002563298.1	PDS000065758.1566	SAMN46229726	clinical	cd_8_group_1358	cd_4_group_2236	cd_2_group_3057
PDT002563302.1	PDS000065758.1566	SAMN46229707	clinical	cd_8_group_1358	cd_4_group_2236	cd_2_group_3057
PDT002563309.1	PDS000065758.1566	SAMN46230374	clinical	cd_8_group_1358	cd_4_group_2236	cd_2_group_3057
PDT002563313.1	PDS000065758.1566	SAMN46229791	clinical	cd_8_group_1358	cd_4_group_2236	cd_2_group_3057
PDT002563316.1	PDS000065758.1566	SAMN46229790	clinical	cd_8_group_1358	cd_4_group_2236	cd_2_group_3057
PDT002563317.1	PDS000065758.1566	SAMN46230017	clinical	cd_8_group_1358	cd_4_group_2236	cd_2_group_3057
PDT002563330.1	PDS000065758.1566	SAMN46230373	clinical	cd_8_group_1358	cd_4_group_2236	cd_2_group_3057
PDT002563372.1	PDS000065758.1566	SAMN46231168	environmental/other	cd_8_group_1358	cd_4_group_2236	cd_2_group_3057
PDT002563415.1	PDS000065758.1566	SAMN46231358	clinical	cd_8_group_1358	cd_4_group_2236	cd_2_group_3057
PDT002563417.1	PDS000065758.1566	SAMN46231295	clinical	cd_8_group_1358	cd_4_group_2236	cd_2_group_3057
PDT002563431.1	PDS000065758.1566	SAMN46231588	clinical	cd_8_group_1358	cd_4_group_2236	cd_2_group_3057
PDT002563436.1	PDS000065758.1566	SAMN46231619	clinical	cd_8_group_1358	cd_4_group_2236	cd_2_group_3057
PDT002563587.1	PDS000065758.1566	SAMN46231932	clinical	cd_8_group_1358	cd_4_group_2236	cd_2_group_3057
PDT002563593.1	PDS000065758.1566	SAMN46232008	environmental/other	cd_8_group_1358	cd_4_group_2236	cd_2_group_3057
PDT002563595.1	PDS000065758.1566	SAMN46232007	environmental/other	cd_8_group_1358	cd_4_group_2236	cd_2_group_3057
PDT002563626.1	PDS000065758.1566	SAMN46232339	clinical	cd_8_group_1358	cd_4_group_2236	cd_2_group_3057
PDT002563628.1	PDS000065758.1566	SAMN46232344	clinical	cd_8_group_1358	cd_4_group_2236	cd_2_group_3057
PDT002563640.1	PDS000065758.1566	SAMN46232577	clinical	cd_8_group_1358	cd_4_group_2236	cd_2_group_3057
PDT002563649.1	PDS000065758.1566	SAMN46232602	clinical	cd_8_group_1358	cd_4_group_2236	cd_2_group_3057
PDT002563755.1	PDS000065758.1566	SAMN46232806	clinical	cd_8_group_1358	cd_4_group_2236	cd_2_group_3057
PDT002563762.1	PDS000065758.1566	SAMN46232772	clinical	cd_8_group_1358	cd_4_group_2236	cd_2_group_3057
PDT002563825.1	PDS000065758.1566	SAMN46232906	clinical	cd_8_group_1358	cd_4_group_2236	cd_2_group_3057
PDT002564176.1	PDS000065758.1566	SAMN46233397	clinical	cd_8_group_1358	cd_4_group_2236	cd_2_group_3057
PDT002564184.1	PDS000065758.1566	SAMN46233409	clinical	cd_8_group_1358	cd_4_group_2236	cd_2_group_3057
PDT002564191.1	PDS000065758.1566	SAMN46233416	clinical	cd_8_group_1358	cd_4_group_2236	cd_2_group_3057
PDT002564259.1	PDS000065758.1566	SAMN46233471	clinical	cd_8_group_1358	cd_4_group_2236	cd_2_group_3057
PDT002564266.1	PDS000065758.1566	SAMN46234962	clinical	cd_8_group_1358	cd_4_group_2236	cd_2_group_3057
PDT002564274.1	PDS000065758.1566	SAMN46233818	clinical	cd_8_group_1358	cd_4_group_2236	cd_2_group_3057
PDT002564475.1	PDS000065758.1566	SAMN46235965	clinical	cd_8_group_1358	cd_4_group_2236	cd_2_group_3057
PDT002564478.1	PDS000065758.1566	SAMN46235971	clinical	cd_8_group_1358	cd_4_group_2236	cd_2_group_3057
PDT002564479.1	PDS000065758.1566	SAMN46235972	clinical	cd_8_group_1358	cd_4_group_2236	cd_2_group_3057
PDT002564483.1	PDS000065758.1566	SAMN46235992	clinical	cd_8_group_1358	cd_4_group_2236	cd_2_group_3057
PDT002564490.1	PDS000065758.1566	SAMN46236029	clinical	cd_8_group_1358	cd_4_group_2236	cd_2_group_3057
PDT002564500.1	PDS000065758.1566	SAMN46233468	clinical	cd_8_group_1358	cd_4_group_2236	cd_2_group_3057
PDT002564508.1	PDS000065758.1566	SAMN46244245	clinical	cd_8_group_1358	cd_4_group_2236	cd_2_group_3057
PDT002564636.1	PDS000065758.1566	SAMN46246275	clinical	cd_8_group_1358	cd_4_group_2236	cd_2_group_3057
PDT002564651.1	PDS000065758.1566	SAMN46246612	clinical	cd_8_group_1358	cd_4_group_2236	cd_2_group_3057
PDT002564733.1	PDS000065758.1566	SAMN46247969	clinical	cd_8_group_1358	cd_4_group_2236	cd_2_group_3057
PDT002564771.1	PDS000065758.1566	SAMN46249950	environmental/other	cd_8_group_1358	cd_4_group_2236	cd_2_group_3057
PDT002565518.1	PDS000065758.1566	SAMN46249833	clinical	cd_8_group_1358	cd_4_group_2236	cd_2_group_3057
PDT002565519.1	PDS000065758.1566	SAMN46249875	clinical	cd_8_group_1358	cd_4_group_2236	cd_2_group_3057
PDT002565542.1	PDS000065758.1566	SAMN46250375	clinical	cd_8_group_1358	cd_4_group_2236	cd_2_group_3057
PDT002565545.1	PDS000065758.1566	SAMN46250377	clinical	cd_8_group_1358	cd_4_group_2236	cd_2_group_3057
PDT002565553.1	PDS000065758.1566	SAMN46251556	clinical	cd_8_group_1358	cd_4_group_2236	cd_2_group_3057
PDT002565567.1	PDS000065758.1566	SAMN46251749	clinical	cd_8_group_1358	cd_4_group_2236	cd_2_group_3057
PDT002565582.1	PDS000065758.1566	SAMN46251751	clinical	cd_8_group_1358	cd_4_group_2236	cd_2_group_3057
PDT002565811.1	PDS000065758.1566	SAMN46253890	clinical	cd_8_group_1358	cd_4_group_2236	cd_2_group_3057
PDT002565956.1	PDS000065758.1566	SAMN46262035	clinical	cd_8_group_1358	cd_4_group_2236	cd_2_group_3057
PDT002565963.1	PDS000065758.1566	SAMN46262100	clinical	cd_8_group_1358	cd_4_group_2236	cd_2_group_3057
PDT002566012.1	PDS000065758.1566	SAMN46263416	clinical	cd_8_group_1358	cd_4_group_2236	cd_2_group_3057
PDT002566302.1	PDS000065758.1566	SAMN46265835	clinical	cd_8_group_1358	cd_4_group_2236	cd_2_group_3057
PDT002566932.1	PDS000065758.1566	SAMN46268098	clinical	cd_8_group_1358	cd_4_group_2236	cd_2_group_3057
PDT002567441.1	PDS000065758.1566	SAMN46274623	clinical	cd_8_group_1358	cd_4_group_2236	cd_2_group_3057
PDT002567469.1	PDS000065758.1566	SAMN46275244	clinical	cd_8_group_1358	cd_4_group_2236	cd_2_group_3057
PDT002567609.1	PDS000065758.1566	SAMN46280865	clinical	cd_8_group_1358	cd_4_group_2236	cd_2_group_3057
PDT002567610.1	PDS000065758.1566	SAMN46280956	clinical	cd_8_group_1358	cd_4_group_2236	cd_2_group_3057
PDT002567614.1	PDS000065758.1566	SAMN46280954	clinical	cd_8_group_1358	cd_4_group_2236	cd_2_group_3057
PDT002567621.1	PDS000065758.1566	SAMN46281280	clinical	cd_8_group_1358	cd_4_group_2236	cd_2_group_3057
PDT002567868.1	PDS000065758.1566	SAMN46280822	clinical	cd_8_group_1358	cd_4_group_2236	cd_2_group_3057
PDT002567872.1	PDS000065758.1566	SAMN46280868	clinical	cd_8_group_1358	cd_4_group_2236	cd_2_group_3057
PDT002567874.1	PDS000065758.1566	SAMN46282559	clinical	cd_8_group_1358	cd_4_group_2236	cd_2_group_3057
PDT002567936.1	PDS000065758.1566	SAMN46280971	clinical	cd_8_group_1358	cd_4_group_2236	cd_2_group_3057
PDT002568026.1	PDS000065758.1566	SAMN46270831	clinical	cd_8_group_1358	cd_4_group_2236	cd_2_group_3057
PDT002568212.1	PDS000065758.1566	SAMN46287630	clinical	cd_8_group_1358	cd_4_group_2236	cd_2_group_3057
PDT002568446.1	PDS000065758.1566	SAMN46290511	clinical	cd_8_group_1358	cd_4_group_2236	cd_2_group_3057
PDT002568448.1	PDS000065758.1566	SAMN46290470	clinical	cd_8_group_1358	cd_4_group_2236	cd_2_group_3057
PDT002568457.1	PDS000065758.1566	SAMN46290467	clinical	cd_8_group_1358	cd_4_group_2236	cd_2_group_3057
PDT002568462.1	PDS000065758.1566	SAMN46290482	clinical	cd_8_group_1358	cd_4_group_2236	cd_2_group_3057
PDT002568591.1	PDS000065758.1566	SAMN46290677	clinical	cd_8_group_1358	cd_4_group_2236	cd_2_group_3057
PDT002568645.1	PDS000065758.1566	SAMN46291222	clinical	cd_8_group_1358	cd_4_group_2236	cd_2_group_3057
PDT002568660.1	PDS000065758.1566	SAMN46292177	clinical	cd_8_group_1358	cd_4_group_2236	cd_2_group_3057
PDT002568680.1	PDS000065758.1566	SAMN46292200	clinical	cd_8_group_1358	cd_4_group_2236	cd_2_group_3057
PDT002568682.1	PDS000065758.1566	SAMN46292210	environmental/other	cd_8_group_1358	cd_4_group_2236	cd_2_group_3057
PDT002568727.1	PDS000065758.1566	SAMN46292491	clinical	cd_8_group_1358	cd_4_group_2236	cd_2_group_3057
PDT002568740.1	PDS000065758.1566	SAMN46292746	clinical	cd_8_group_1358	cd_4_group_2236	cd_2_group_3057
PDT002568741.1	PDS000065758.1566	SAMN46292771	clinical	cd_8_group_1358	cd_4_group_2236	cd_2_group_3057
PDT002568748.1	PDS000065758.1566	SAMN46292747	clinical	cd_8_group_1358	cd_4_group_2236	cd_2_group_3057
PDT002568967.1	PDS000065758.1566	SAMN46294374	clinical	cd_8_group_1358	cd_4_group_2236	cd_2_group_3057
PDT002568970.1	PDS000065758.1566	SAMN46294414	clinical	cd_8_group_1358	cd_4_group_2236	cd_2_group_3057
PDT002582671.1	PDS000065758.1566	SAMN46284781	clinical	cd_8_group_1358	cd_4_group_2236	cd_2_group_3057
PDT002582866.1	PDS000065758.1566	SAMN46295581	environmental/other	cd_8_group_1358	cd_4_group_2236	cd_2_group_3057
PDT002582867.1	PDS000065758.1566	SAMN46295578	environmental/other	cd_8_group_1358	cd_4_group_2236	cd_2_group_3057
PDT002582873.1	PDS000065758.1566	SAMN46295625	environmental/other	cd_8_group_1358	cd_4_group_2236	cd_2_group_3057
PDT002582882.1	PDS000065758.1566	SAMN46295628	environmental/other	cd_8_group_1358	cd_4_group_2236	cd_2_group_3057
PDT002582893.1	PDS000065758.1566	SAMN46295693	environmental/other	cd_8_group_1358	cd_4_group_2236	cd_2_group_3057
PDT002587170.1	PDS000065758.1566	SAMN46345050	clinical	cd_8_group_1358	cd_4_group_2236	cd_2_group_3057
PDT002587278.1	PDS000065758.1566	SAMN46345798	clinical	cd_8_group_1358	cd_4_group_2236	cd_2_group_3057
PDT002587279.1	PDS000065758.1566	SAMN46345930	clinical	cd_8_group_1358	cd_4_group_2236	cd_2_group_3057
PDT002587349.1	PDS000065758.1566	SAMN46346068	clinical	cd_8_group_1358	cd_4_group_2236	cd_2_group_3057
PDT002587353.1	PDS000065758.1566	SAMN46346142	clinical	cd_8_group_1358	cd_4_group_2236	cd_2_group_3057
PDT002587367.1	PDS000065758.1566	SAMN46345924	clinical	cd_8_group_1358	cd_4_group_2236	cd_2_group_3057
PDT002587517.1	PDS000065758.1566	SAMN46348132	clinical	cd_8_group_1358	cd_4_group_2236	cd_2_group_3057
PDT002587520.1	PDS000065758.1566	SAMN46347871	clinical	cd_8_group_1358	cd_4_group_2236	cd_2_group_3057
PDT002587536.1	PDS000065758.1566	SAMN46348154	clinical	cd_8_group_1358	cd_4_group_2236	cd_2_group_3057
PDT002587543.1	PDS000065758.1566	SAMN46348185	clinical	cd_8_group_1358	cd_4_group_2236	cd_2_group_3057
PDT002587545.1	PDS000065758.1566	SAMN46348152	clinical	cd_8_group_1358	cd_4_group_2236	cd_2_group_3057
PDT002587550.1	PDS000065758.1566	SAMN46348136	clinical	cd_8_group_1358	cd_4_group_2236	cd_2_group_3057
PDT002587585.1	PDS000065758.1566	SAMN46348299	clinical	cd_8_group_1358	cd_4_group_2236	cd_2_group_3057
PDT002587660.1	PDS000065758.1566	SAMN46348857	clinical	cd_8_group_1358	cd_4_group_2236	cd_2_group_3057
PDT002587669.1	PDS000065758.1566	SAMN46349327	clinical	cd_8_group_1358	cd_4_group_2236	cd_2_group_3057
PDT002587681.1	PDS000065758.1566	SAMN46350000	clinical	cd_8_group_1358	cd_4_group_2236	cd_2_group_3057
PDT002587690.1	PDS000065758.1566	SAMN46350041	clinical	cd_8_group_1358	cd_4_group_2236	cd_2_group_3057
PDT002587694.1	PDS000065758.1566	SAMN46349985	clinical	cd_8_group_1358	cd_4_group_2236	cd_2_group_3057
PDT002587707.1	PDS000065758.1566	SAMN46350086	clinical	cd_8_group_1358	cd_4_group_2236	cd_2_group_3057
PDT002587732.1	PDS000065758.1566	SAMN46350044	clinical	cd_8_group_1358	cd_4_group_2236	cd_2_group_3057
PDT002587737.1	PDS000065758.1566	SAMN46350090	clinical	cd_8_group_1358	cd_4_group_2236	cd_2_group_3057
PDT002587743.1	PDS000065758.1566	SAMN46350466	clinical	cd_8_group_1358	cd_4_group_2236	cd_2_group_3057
PDT002587807.1	PDS000065758.1566	SAMN46321922	clinical	cd_8_group_1358	cd_4_group_2236	cd_2_group_3057
PDT002588121.1	PDS000065758.1566	SAMN46362169	clinical	cd_8_group_1358	cd_4_group_2236	cd_2_group_3057
PDT002588354.1	PDS000065758.1566	SAMN46363396	clinical	cd_8_group_1358	cd_4_group_2236	cd_2_group_3057
PDT002588490.1	PDS000065758.1566	SAMN46363629	clinical	cd_8_group_1358	cd_4_group_2236	cd_2_group_3057
PDT002588510.1	PDS000065758.1566	SAMN46364807	clinical	cd_8_group_1358	cd_4_group_2236	cd_2_group_3057
PDT002588557.1	PDS000065758.1566	SAMN46365199	clinical	cd_8_group_1358	cd_4_group_2236	cd_2_group_3057
PDT002588586.1	PDS000065758.1566	SAMN45990877	clinical	cd_8_group_1358	cd_4_group_2236	cd_2_group_3057
PDT002588711.1	PDS000065758.1566	SAMN46369360	clinical	cd_8_group_1358	cd_4_group_2236	cd_2_group_3057
PDT002588720.1	PDS000065758.1566	SAMN46368930	clinical	cd_8_group_1358	cd_4_group_2236	cd_2_group_3057
PDT002588732.1	PDS000065758.1566	SAMN46368863	clinical	cd_8_group_1358	cd_4_group_2236	cd_2_group_3057
PDT002588978.1	PDS000065758.1566	SAMN46370420	clinical	cd_8_group_1358	cd_4_group_2236	cd_2_group_3057
PDT002588992.1	PDS000065758.1566	SAMN46370448	clinical	cd_8_group_1358	cd_4_group_2236	cd_2_group_3057
PDT002589000.1	PDS000065758.1566	SAMN46371007	clinical	cd_8_group_1358	cd_4_group_2236	cd_2_group_3057
PDT002589009.1	PDS000065758.1566	SAMN46371023	clinical	cd_8_group_1358	cd_4_group_2236	cd_2_group_3057
PDT002589021.1	PDS000065758.1566	SAMN46371331	clinical	cd_8_group_1358	cd_4_group_2236	cd_2_group_3057
PDT002589195.1	PDS000065758.1566	SAMN46386675	clinical	cd_8_group_1358	cd_4_group_2236	cd_2_group_3057
PDT002589277.1	PDS000065758.1566	SAMN46388088	clinical	cd_8_group_1358	cd_4_group_2236	cd_2_group_3057
PDT002589311.1	PDS000065758.1566	SAMN46388503	clinical	cd_8_group_1358	cd_4_group_2236	cd_2_group_3057
PDT002589315.1	PDS000065758.1566	SAMN46388527	clinical	cd_8_group_1358	cd_4_group_2236	cd_2_group_3057
PDT002589338.1	PDS000065758.1566	SAMN46388954	clinical	cd_8_group_1358	cd_4_group_2236	cd_2_group_3057
PDT002589346.1	PDS000065758.1566	SAMN46388959	clinical	cd_8_group_1358	cd_4_group_2236	cd_2_group_3057
PDT002589413.1	PDS000065758.1566	SAMN46389134	clinical	cd_8_group_1358	cd_4_group_2236	cd_2_group_3057
PDT002590066.1	PDS000065758.1566	SAMN46395444	clinical	cd_8_group_1358	cd_4_group_2236	cd_2_group_3057
PDT002590418.1	PDS000065758.1566	SAMN46402145	clinical	cd_8_group_1358	cd_4_group_2236	cd_2_group_3057
PDT002590442.1	PDS000065758.1566	SAMN46402242	clinical	cd_8_group_1358	cd_4_group_2236	cd_2_group_3057
PDT002590530.1	PDS000065758.1566	SAMN46406441	clinical	cd_8_group_1358	cd_4_group_2236	cd_2_group_3057
PDT002590557.1	PDS000065758.1566	SAMN46406829	clinical	cd_8_group_1358	cd_4_group_2236	cd_2_group_3057
PDT002590669.1	PDS000065758.1566	SAMN46406793	clinical	cd_8_group_1358	cd_4_group_2236	cd_2_group_3057
PDT002590722.1	PDS000065758.1566	SAMN46407683	environmental/other	cd_8_group_1358	cd_4_group_2236	cd_2_group_3057
PDT002590768.1	PDS000065758.1566	SAMN46409161	clinical	cd_8_group_1358	cd_4_group_2236	cd_2_group_3057
PDT002590769.1	PDS000065758.1566	SAMN46409165	clinical	cd_8_group_1358	cd_4_group_2236	cd_2_group_3057
PDT002590775.1	PDS000065758.1566	SAMN46409676	clinical	cd_8_group_1358	cd_4_group_2236	cd_2_group_3057
PDT002590776.1	PDS000065758.1566	SAMN46409677	clinical	cd_8_group_1358	cd_4_group_2236	cd_2_group_3057
PDT002590777.1	PDS000065758.1566	SAMN46409700	clinical	cd_8_group_1358	cd_4_group_2236	cd_2_group_3057
PDT002590782.1	PDS000065758.1566	SAMN46409698	clinical	cd_8_group_1358	cd_4_group_2236	cd_2_group_3057
PDT002590783.1	PDS000065758.1566	SAMN46409689	clinical	cd_8_group_1358	cd_4_group_2236	cd_2_group_3057
PDT002590794.1	PDS000065758.1566	SAMN46409844	clinical	cd_8_group_1358	cd_4_group_2236	cd_2_group_3057
PDT002590817.1	PDS000065758.1566	SAMN46409908	clinical	cd_8_group_1358	cd_4_group_2236	cd_2_group_3057
PDT002590824.1	PDS000065758.1566	SAMN46409989	clinical	cd_8_group_1358	cd_4_group_2236	cd_2_group_3057
PDT002592097.1	PDS000065758.1566	SAMN46422418	clinical	cd_8_group_1358	cd_4_group_2236	cd_2_group_3057
PDT002592115.1	PDS000065758.1566	SAMN46422637	clinical	cd_8_group_1358	cd_4_group_2236	cd_2_group_3057
PDT002593853.1	PDS000065758.1566	SAMN46427276	clinical	cd_8_group_1358	cd_4_group_2236	cd_2_group_3057
PDT002593904.1	PDS000065758.1566	SAMN46427423	clinical	cd_8_group_1358	cd_4_group_2236	cd_2_group_3057
PDT002594652.1	PDS000065758.1566	SAMN46428668	clinical	cd_8_group_1358	cd_4_group_2236	cd_2_group_3057
PDT002594663.1	PDS000065758.1566	SAMN46428689	clinical	cd_8_group_1358	cd_4_group_2236	cd_2_group_3057
PDT002594672.1	PDS000065758.1566	SAMN46428699	clinical	cd_8_group_1358	cd_4_group_2236	cd_2_group_3057
PDT002594681.1	PDS000065758.1566	SAMN46428698	clinical	cd_8_group_1358	cd_4_group_2236	cd_2_group_3057
PDT002594781.1	PDS000065758.1566	SAMN46429670	clinical	cd_8_group_1358	cd_4_group_2236	cd_2_group_3057
PDT002594795.1	PDS000065758.1566	SAMN46429663	environmental/other	cd_8_group_1358	cd_4_group_2236	cd_2_group_3057
PDT002594801.1	PDS000065758.1566	SAMN46429664	environmental/other	cd_8_group_1358	cd_4_group_2236	cd_2_group_3057
PDT002594825.1	PDS000065758.1566	SAMN46429699	clinical	cd_8_group_1358	cd_4_group_2236	cd_2_group_3057
PDT002594875.1	PDS000065758.1566	SAMN46430259	clinical	cd_8_group_1358	cd_4_group_2236	cd_2_group_3057
PDT002594892.1	PDS000065758.1566	SAMN46431215	clinical	cd_8_group_1358	cd_4_group_2236	cd_2_group_3057
PDT002594951.1	PDS000065758.1566	SAMN46431220	clinical	cd_8_group_1358	cd_4_group_2236	cd_2_group_3057
PDT002594958.1	PDS000065758.1566	SAMN46431259	clinical	cd_8_group_1358	cd_4_group_2236	cd_2_group_3057
PDT002594961.1	PDS000065758.1566	SAMN46431260	clinical	cd_8_group_1358	cd_4_group_2236	cd_2_group_3057
PDT002594973.1	PDS000065758.1566	SAMN46431659	clinical	cd_8_group_1358	cd_4_group_2236	cd_2_group_3057
PDT002595271.1	PDS000065758.1566	SAMN46432058	clinical	cd_8_group_1358	cd_4_group_2236	cd_2_group_3057
PDT002595304.1	PDS000065758.1566	SAMN46432366	environmental/other	cd_8_group_1358	cd_4_group_2236	cd_2_group_3057
PDT002596289.1	PDS000065758.1566	SAMN46435624	clinical	cd_8_group_1358	cd_4_group_2236	cd_2_group_3057
PDT002596429.1	PDS000065758.1566	SAMN46436979	clinical	cd_8_group_1358	cd_4_group_2236	cd_2_group_3057
PDT002596444.1	PDS000065758.1566	SAMN46437218	clinical	cd_8_group_1358	cd_4_group_2236	cd_2_group_3057
PDT002596514.1	PDS000065758.1566	SAMN46438124	clinical	cd_8_group_1358	cd_4_group_2236	cd_2_group_3057
PDT002596663.1	PDS000065758.1566	SAMN46438924	clinical	cd_8_group_1358	cd_4_group_2236	cd_2_group_3057
PDT002596664.1	PDS000065758.1566	SAMN46438886	clinical	cd_8_group_1358	cd_4_group_2236	cd_2_group_3057
PDT002596701.1	PDS000065758.1566	SAMN46439151	clinical	cd_8_group_1358	cd_4_group_2236	cd_2_group_3057
PDT002597265.1	PDS000065758.1566	SAMN46440800	clinical	cd_8_group_1358	cd_4_group_2236	cd_2_group_3057
PDT002597849.1	PDS000065758.1566	SAMN46473210	environmental/other	cd_8_group_1358	cd_4_group_2236	cd_2_group_3057
PDT002597995.1	PDS000065758.1566	SAMN46474247	clinical	cd_8_group_1358	cd_4_group_2236	cd_2_group_3057
PDT002598012.1	PDS000065758.1566	SAMN46473781	clinical	cd_8_group_1358	cd_4_group_2236	cd_2_group_3057
PDT002598085.1	PDS000065758.1566	SAMN46474948	clinical	cd_8_group_1358	cd_4_group_2236	cd_2_group_3057
PDT002598088.1	PDS000065758.1566	SAMN46474963	clinical	cd_8_group_1358	cd_4_group_2236	cd_2_group_3057
PDT002598106.1	PDS000065758.1566	SAMN46475942	clinical	cd_8_group_1358	cd_4_group_2236	cd_2_group_3057
PDT002598188.1	PDS000065758.1566	SAMN46475943	clinical	cd_8_group_1358	cd_4_group_2236	cd_2_group_3057
PDT002598338.1	PDS000065758.1566	SAMN46479050	environmental/other	cd_8_group_1358	cd_4_group_2236	cd_2_group_3057
PDT002599049.1	PDS000065758.1566	SAMN46491170	clinical	cd_8_group_1358	cd_4_group_2236	cd_2_group_3057
PDT002599260.1	PDS000065758.1566	SAMN46492933	environmental/other	cd_8_group_1358	cd_4_group_2236	cd_2_group_3057
PDT002600793.1	PDS000065758.1566	SAMN46506924	clinical	cd_8_group_1358	cd_4_group_2236	cd_2_group_3057
PDT002600828.1	PDS000065758.1566	SAMN46507766	clinical	cd_8_group_1358	cd_4_group_2236	cd_2_group_3057
PDT002604517.1	PDS000065758.1566	SAMN46522747	clinical	cd_8_group_1358	cd_4_group_2236	cd_2_group_3057
PDT002605043.1	PDS000065758.1566	SAMN46524944	clinical	cd_8_group_1358	cd_4_group_2236	cd_2_group_3057
PDT002605113.1	PDS000065758.1566	SAMN39455792	clinical	cd_8_group_1358	cd_4_group_2236	cd_2_group_3057
PDT002605114.1	PDS000065758.1566	SAMN39455791	clinical	cd_8_group_1358	cd_4_group_2236	cd_2_group_3057
PDT002606174.1	PDS000065758.1566	SAMN46527892	environmental/other	cd_8_group_1358	cd_4_group_2236	cd_2_group_3057
PDT002606186.1	PDS000065758.1566	SAMN46527902	environmental/other	cd_8_group_1358	cd_4_group_2236	cd_2_group_3057
PDT002606193.1	PDS000065758.1566	SAMN46527957	environmental/other	cd_8_group_1358	cd_4_group_2236	cd_2_group_3057
PDT002606259.1	PDS000065758.1566	SAMN46528834	clinical	cd_8_group_1358	cd_4_group_2236	cd_2_group_3057
PDT002606267.1	PDS000065758.1566	SAMN46528713	clinical	cd_8_group_1358	cd_4_group_2236	cd_2_group_3057
PDT002606269.1	PDS000065758.1566	SAMN46528712	clinical	cd_8_group_1358	cd_4_group_2236	cd_2_group_3057
PDT002606306.1	PDS000065758.1566	SAMN46529877	environmental/other	cd_8_group_1358	cd_4_group_2236	cd_2_group_3057
PDT002606319.1	PDS000065758.1566	SAMN46529925	clinical	cd_8_group_1358	cd_4_group_2236	cd_2_group_3057
PDT002606322.1	PDS000065758.1566	SAMN46529865	clinical	cd_8_group_1358	cd_4_group_2236	cd_2_group_3057
PDT002606336.1	PDS000065758.1566	SAMN46530453	clinical	cd_8_group_1358	cd_4_group_2236	cd_2_group_3057
PDT002606342.1	PDS000065758.1566	SAMN46529977	clinical	cd_8_group_1358	cd_4_group_2236	cd_2_group_3057
PDT002606416.1	PDS000065758.1566	SAMN46531241	clinical	cd_8_group_1358	cd_4_group_2236	cd_2_group_3057
PDT002606445.1	PDS000065758.1566	SAMN46531426	clinical	cd_8_group_1358	cd_4_group_2236	cd_2_group_3057
PDT002606538.1	PDS000065758.1566	SAMN46532420	clinical	cd_8_group_1358	cd_4_group_2236	cd_2_group_3057
PDT002606544.1	PDS000065758.1566	SAMN46532423	clinical	cd_8_group_1358	cd_4_group_2236	cd_2_group_3057
PDT002606561.1	PDS000065758.1566	SAMN46532426	clinical	cd_8_group_1358	cd_4_group_2236	cd_2_group_3057
PDT002606562.1	PDS000065758.1566	SAMN46532447	environmental/other	cd_8_group_1358	cd_4_group_2236	cd_2_group_3057
PDT002607191.1	PDS000065758.1566	SAMN46532900	clinical	cd_8_group_1358	cd_4_group_2236	cd_2_group_3057
PDT002607195.1	PDS000065758.1566	SAMN46532444	clinical	cd_8_group_1358	cd_4_group_2236	cd_2_group_3057
PDT002607197.1	PDS000065758.1566	SAMN46532812	environmental/other	cd_8_group_1358	cd_4_group_2236	cd_2_group_3057
PDT002607199.1	PDS000065758.1566	SAMN46532897	clinical	cd_8_group_1358	cd_4_group_2236	cd_2_group_3057
PDT002607201.1	PDS000065758.1566	SAMN46532899	clinical	cd_8_group_1358	cd_4_group_2236	cd_2_group_3057
PDT002607221.1	PDS000065758.1566	SAMN46533193	clinical	cd_8_group_1358	cd_4_group_2236	cd_2_group_3057
PDT002607321.1	PDS000065758.1566	SAMN46534132	clinical	cd_8_group_1358	cd_4_group_2236	cd_2_group_3057
PDT002607324.1	PDS000065758.1566	SAMN46534133	clinical	cd_8_group_1358	cd_4_group_2236	cd_2_group_3057
PDT002607333.1	PDS000065758.1566	SAMN46534107	clinical	cd_8_group_1358	cd_4_group_2236	cd_2_group_3057
PDT002607911.1	PDS000065758.1566	SAMN46537997	clinical	cd_8_group_1358	cd_4_group_2236	cd_2_group_3057
PDT002607928.1	PDS000065758.1566	SAMN46540278	clinical	cd_8_group_1358	cd_4_group_2236	cd_2_group_3057
PDT002607965.1	PDS000065758.1566	SAMN46541090	clinical	cd_8_group_1358	cd_4_group_2236	cd_2_group_3057
PDT002608029.1	PDS000065758.1566	SAMN46542849	clinical	cd_8_group_1358	cd_4_group_2236	cd_2_group_3057
PDT002608282.1	PDS000065758.1566	SAMN46545757	clinical	cd_8_group_1358	cd_4_group_2236	cd_2_group_3057
PDT002608292.1	PDS000065758.1566	SAMN46545387	clinical	cd_8_group_1358	cd_4_group_2236	cd_2_group_3057
PDT002608327.1	PDS000065758.1566	SAMN46545680	clinical	cd_8_group_1358	cd_4_group_2236	cd_2_group_3057
PDT002608350.1	PDS000065758.1566	SAMN46545841	clinical	cd_8_group_1358	cd_4_group_2236	cd_2_group_3057
PDT002608355.1	PDS000065758.1566	SAMN46545696	clinical	cd_8_group_1358	cd_4_group_2236	cd_2_group_3057
PDT002608373.1	PDS000065758.1566	SAMN46545755	clinical	cd_8_group_1358	cd_4_group_2236	cd_2_group_3057
PDT002608411.1	PDS000065758.1566	SAMN46545764	clinical	cd_8_group_1358	cd_4_group_2236	cd_2_group_3057
PDT002608717.1	PDS000065758.1566	SAMN46547625	clinical	cd_8_group_1358	cd_4_group_2236	cd_2_group_3057
PDT002608743.1	PDS000065758.1566	SAMN46547701	clinical	cd_8_group_1358	cd_4_group_2236	cd_2_group_3057
PDT002608752.1	PDS000065758.1566	SAMN46547657	clinical	cd_8_group_1358	cd_4_group_2236	cd_2_group_3057
PDT002608755.1	PDS000065758.1566	SAMN46547696	clinical	cd_8_group_1358	cd_4_group_2236	cd_2_group_3057
PDT002608764.1	PDS000065758.1566	SAMN46547659	clinical	cd_8_group_1358	cd_4_group_2236	cd_2_group_3057
PDT002608775.1	PDS000065758.1566	SAMN46547886	clinical	cd_8_group_1358	cd_4_group_2236	cd_2_group_3057
PDT002608784.1	PDS000065758.1566	SAMN46548200	clinical	cd_8_group_1358	cd_4_group_2236	cd_2_group_3057
PDT002608803.1	PDS000065758.1566	SAMN46548356	clinical	cd_8_group_1358	cd_4_group_2236	cd_2_group_3057
PDT002608815.1	PDS000065758.1566	SAMN46548480	clinical	cd_8_group_1358	cd_4_group_2236	cd_2_group_3057
PDT002608873.1	PDS000065758.1566	SAMN46535396	clinical	cd_8_group_1358	cd_4_group_2236	cd_2_group_3057
PDT002609501.1	PDS000065758.1566	SAMN46558867	clinical	cd_8_group_1358	cd_4_group_2236	cd_2_group_3057
PDT002609515.1	PDS000065758.1566	SAMN46559208	clinical	cd_8_group_1358	cd_4_group_2236	cd_2_group_3057
PDT002609519.1	PDS000065758.1566	SAMN46559372	clinical	cd_8_group_1358	cd_4_group_2236	cd_2_group_3057
PDT002609535.1	PDS000065758.1566	SAMN46559743	clinical	cd_8_group_1358	cd_4_group_2236	cd_2_group_3057
PDT002609550.1	PDS000065758.1566	SAMN46560221	environmental/other	cd_8_group_1358	cd_4_group_2236	cd_2_group_3057
PDT002609652.1	PDS000065758.1566	SAMN46561772	clinical	cd_8_group_1358	cd_4_group_2236	cd_2_group_3057
PDT002609689.1	PDS000065758.1566	SAMN46562442	clinical	cd_8_group_1358	cd_4_group_2236	cd_2_group_3057
PDT002609717.1	PDS000065758.1566	SAMN46561812	clinical	cd_8_group_1358	cd_4_group_2236	cd_2_group_3057
PDT002609768.1	PDS000065758.1566	SAMN46569307	clinical	cd_8_group_1358	cd_4_group_2236	cd_2_group_3057
PDT002609808.1	PDS000065758.1566	SAMN46579451	environmental/other	cd_8_group_1358	cd_4_group_2236	cd_2_group_3057
PDT002609816.1	PDS000065758.1566	SAMN46581265	environmental/other	cd_8_group_1358	cd_4_group_2236	cd_2_group_3057
PDT002609945.1	PDS000065758.1566	SAMN46588556	clinical	cd_8_group_1358	cd_4_group_2236	cd_2_group_3057
PDT002611611.1	PDS000065758.1566	SAMN46706616	environmental/other	cd_8_group_1358	cd_4_group_2236	cd_2_group_3057
PDT002611615.1	PDS000065758.1566	SAMN46706639	clinical	cd_8_group_1358	cd_4_group_2236	cd_2_group_3057
PDT002612198.1	PDS000065758.1566	SAMN46710856	clinical	cd_8_group_1358	cd_4_group_2236	cd_2_group_3057
PDT002612237.1	PDS000065758.1566	SAMN46712259	clinical	cd_8_group_1358	cd_4_group_2236	cd_2_group_3057
PDT002612238.1	PDS000065758.1566	SAMN46712258	clinical	cd_8_group_1358	cd_4_group_2236	cd_2_group_3057
PDT002612242.1	PDS000065758.1566	SAMN46712316	clinical	cd_8_group_1358	cd_4_group_2236	cd_2_group_3057
PDT002612267.1	PDS000065758.1566	SAMN46712825	clinical	cd_8_group_1358	cd_4_group_2236	cd_2_group_3057
PDT002612303.1	PDS000065758.1566	SAMN46714030	clinical	cd_8_group_1358	cd_4_group_2236	cd_2_group_3057
PDT002612316.1	PDS000065758.1566	SAMN46714063	clinical	cd_8_group_1358	cd_4_group_2236	cd_2_group_3057
PDT002612318.1	PDS000065758.1566	SAMN46714149	clinical	cd_8_group_1358	cd_4_group_2236	cd_2_group_3057
PDT002612329.1	PDS000065758.1566	SAMN46714148	clinical	cd_8_group_1358	cd_4_group_2236	cd_2_group_3057
PDT002613911.1	PDS000065758.1566	SAMN46721930	clinical	cd_8_group_1358	cd_4_group_2236	cd_2_group_3057
PDT002613938.1	PDS000065758.1566	SAMN46722103	clinical	cd_8_group_1358	cd_4_group_2236	cd_2_group_3057
PDT002614126.1	PDS000065758.1566	SAMN46723369	clinical	cd_8_group_1358	cd_4_group_2236	cd_2_group_3057
PDT002614154.1	PDS000065758.1566	SAMN46723417	clinical	cd_8_group_1358	cd_4_group_2236	cd_2_group_3057
PDT002614163.1	PDS000065758.1566	SAMN46723697	clinical	cd_8_group_1358	cd_4_group_2236	cd_2_group_3057
PDT002614515.1	PDS000065758.1566	SAMN46724149	clinical	cd_8_group_1358	cd_4_group_2236	cd_2_group_3057
PDT002614543.1	PDS000065758.1566	SAMN46724493	clinical	cd_8_group_1358	cd_4_group_2236	cd_2_group_3057
PDT002618798.1	PDS000065758.1566	SAMN46755613	clinical	cd_8_group_1358	cd_4_group_2236	cd_2_group_3057
PDT002619162.1	PDS000065758.1566	SAMN46756544	environmental/other	cd_8_group_1358	cd_4_group_2236	cd_2_group_3057
PDT002619297.1	PDS000065758.1566	SAMN46757070	environmental/other	cd_8_group_1358	cd_4_group_2236	cd_2_group_3057
PDT002619329.1	PDS000065758.1566	SAMN46757130	environmental/other	cd_8_group_1358	cd_4_group_2236	cd_2_group_3057
PDT002619354.1	PDS000065758.1566	SAMN46757743	clinical	cd_8_group_1358	cd_4_group_2236	cd_2_group_3057
PDT002619566.1	PDS000065758.1566	SAMN46758135	clinical	cd_8_group_1358	cd_4_group_2236	cd_2_group_3057
PDT002619572.1	PDS000065758.1566	SAMN46758104	clinical	cd_8_group_1358	cd_4_group_2236	cd_2_group_3057
PDT002619575.1	PDS000065758.1566	SAMN46758046	clinical	cd_8_group_1358	cd_4_group_2236	cd_2_group_3057
PDT002619591.1	PDS000065758.1566	SAMN46758096	clinical	cd_8_group_1358	cd_4_group_2236	cd_2_group_3057
PDT002619651.1	PDS000065758.1566	SAMN46758253	clinical	cd_8_group_1358	cd_4_group_2236	cd_2_group_3057
PDT002619939.2	PDS000065758.1566	SAMEA117637090	NULL	cd_8_group_1358	cd_4_group_2236	cd_2_group_3057
PDT002619973.2	PDS000065758.1566	SAMEA117637577	NULL	cd_8_group_1358	cd_4_group_2236	cd_2_group_3057
PDT002620701.1	PDS000065758.1566	SAMN46758375	clinical	cd_8_group_1358	cd_4_group_2236	cd_2_group_3057
PDT002620778.1	PDS000065758.1566	SAMN46778688	clinical	cd_8_group_1358	cd_4_group_2236	cd_2_group_3057
PDT002620839.1	PDS000065758.1566	SAMN46780585	environmental/other	cd_8_group_1358	cd_4_group_2236	cd_2_group_3057
PDT002620843.1	PDS000065758.1566	SAMN46780584	environmental/other	cd_8_group_1358	cd_4_group_2236	cd_2_group_3057
PDT002621003.1	PDS000065758.1566	SAMN46781284	clinical	cd_8_group_1358	cd_4_group_2236	cd_2_group_3057
PDT002621022.1	PDS000065758.1566	SAMN46781407	clinical	cd_8_group_1358	cd_4_group_2236	cd_2_group_3057
PDT002621023.1	PDS000065758.1566	SAMN46781316	clinical	cd_8_group_1358	cd_4_group_2236	cd_2_group_3057
PDT002621032.1	PDS000065758.1566	SAMN46781306	clinical	cd_8_group_1358	cd_4_group_2236	cd_2_group_3057
PDT002621063.1	PDS000065758.1566	SAMN46781590	clinical	cd_8_group_1358	cd_4_group_2236	cd_2_group_3057
PDT002621840.1	PDS000065758.1566	SAMN46792004	environmental/other	cd_8_group_1358	cd_4_group_2236	cd_2_group_3057
PDT002621857.1	PDS000065758.1566	SAMN46792042	environmental/other	cd_8_group_1358	cd_4_group_2236	cd_2_group_3057
PDT002621931.1	PDS000065758.1566	SAMN46793236	clinical	cd_8_group_1358	cd_4_group_2236	cd_2_group_3057
PDT002621937.1	PDS000065758.1566	SAMN46793383	clinical	cd_8_group_1358	cd_4_group_2236	cd_2_group_3057
PDT002622314.1	PDS000065758.1566	SAMN46795885	clinical	cd_8_group_1358	cd_4_group_2236	cd_2_group_3057
PDT002622421.1	PDS000065758.1566	SAMN46795905	clinical	cd_8_group_1358	cd_4_group_2236	cd_2_group_3057
PDT002623808.1	PDS000065758.1566	SAMN46819709	clinical	cd_8_group_1358	cd_4_group_2236	cd_2_group_3057
PDT002623869.1	PDS000065758.1566	SAMN46819899	clinical	cd_8_group_1358	cd_4_group_2236	cd_2_group_3057
PDT002623872.1	PDS000065758.1566	SAMN46819713	clinical	cd_8_group_1358	cd_4_group_2236	cd_2_group_3057
PDT002623956.1	PDS000065758.1566	SAMN46820477	clinical	cd_8_group_1358	cd_4_group_2236	cd_2_group_3057
PDT002623959.1	PDS000065758.1566	SAMN46820476	clinical	cd_8_group_1358	cd_4_group_2236	cd_2_group_3057
PDT002623964.1	PDS000065758.1566	SAMN46820482	clinical	cd_8_group_1358	cd_4_group_2236	cd_2_group_3057
PDT002623972.1	PDS000065758.1566	SAMN46820505	clinical	cd_8_group_1358	cd_4_group_2236	cd_2_group_3057
PDT002623975.1	PDS000065758.1566	SAMN46821441	environmental/other	cd_8_group_1358	cd_4_group_2236	cd_2_group_3057
PDT002625455.1	PDS000065758.1566	SAMN46826940	clinical	cd_8_group_1358	cd_4_group_2236	cd_2_group_3057
PDT002625462.1	PDS000065758.1566	SAMN46827075	clinical	cd_8_group_1358	cd_4_group_2236	cd_2_group_3057
PDT002627491.1	PDS000065758.1566	SAMN46862877	clinical	cd_8_group_1358	cd_4_group_2236	cd_2_group_3057
PDT002627689.1	PDS000065758.1566	SAMN46866980	clinical	cd_8_group_1358	cd_4_group_2236	cd_2_group_3057
PDT002627992.1	PDS000065758.1566	SAMN46880267	clinical	cd_8_group_1358	cd_4_group_2236	cd_2_group_3057
PDT002628205.1	PDS000065758.1566	SAMN46882250	clinical	cd_8_group_1358	cd_4_group_2236	cd_2_group_3057
PDT002628215.1	PDS000065758.1566	SAMN46882305	clinical	cd_8_group_1358	cd_4_group_2236	cd_2_group_3057
PDT002629180.1	PDS000065758.1566	SAMN46883045	environmental/other	cd_8_group_1358	cd_4_group_2236	cd_2_group_3057
PDT002629217.1	PDS000065758.1566	SAMN46883186	clinical	cd_8_group_1358	cd_4_group_2236	cd_2_group_3057
PDT002630040.1	PDS000065758.1566	SAMN46898916	clinical	cd_8_group_1358	cd_4_group_2236	cd_2_group_3057
PDT002630046.1	PDS000065758.1566	SAMN46899819	clinical	cd_8_group_1358	cd_4_group_2236	cd_2_group_3057
PDT002631351.1	PDS000065758.1566	SAMN46902894	clinical	cd_8_group_1358	cd_4_group_2236	cd_2_group_3057
PDT002631354.1	PDS000065758.1566	SAMN46902929	clinical	cd_8_group_1358	cd_4_group_2236	cd_2_group_3057
PDT002631358.1	PDS000065758.1566	SAMN46902968	clinical	cd_8_group_1358	cd_4_group_2236	cd_2_group_3057
PDT002632181.1	PDS000065758.1566	SAMN46919062	clinical	cd_8_group_1358	cd_4_group_2236	cd_2_group_3057
PDT002632370.1	PDS000065758.1566	SAMN46924209	clinical	cd_8_group_1358	cd_4_group_2236	cd_2_group_3057
PDT002632388.1	PDS000065758.1566	SAMN46924210	clinical	cd_8_group_1358	cd_4_group_2236	cd_2_group_3057
PDT002632873.1	PDS000065758.1566	SAMN46941145	clinical	cd_8_group_1358	cd_4_group_2236	cd_2_group_3057
PDT002632948.1	PDS000065758.1566	SAMN46942449	clinical	cd_8_group_1358	cd_4_group_2236	cd_2_group_3057
PDT002632968.1	PDS000065758.1566	SAMN46942610	clinical	cd_8_group_1358	cd_4_group_2236	cd_2_group_3057
PDT002633025.1	PDS000065758.1566	SAMN46943267	clinical	cd_8_group_1358	cd_4_group_2236	cd_2_group_3057
PDT002633035.1	PDS000065758.1566	SAMN46943298	clinical	cd_8_group_1358	cd_4_group_2236	cd_2_group_3057
PDT002633075.1	PDS000065758.1566	SAMEA117645689	NULL	cd_8_group_1358	cd_4_group_2236	cd_2_group_3057
PDT002633132.1	PDS000065758.1566	SAMN46944175	clinical	cd_8_group_1358	cd_4_group_2236	cd_2_group_3057
PDT002633155.1	PDS000065758.1566	SAMN46944355	clinical	cd_8_group_1358	cd_4_group_2236	cd_2_group_3057
PDT002633160.1	PDS000065758.1566	SAMN46944242	clinical	cd_8_group_1358	cd_4_group_2236	cd_2_group_3057
PDT002633226.1	PDS000065758.1566	SAMN46944244	clinical	cd_8_group_1358	cd_4_group_2236	cd_2_group_3057
PDT002633235.1	PDS000065758.1566	SAMN46944561	clinical	cd_8_group_1358	cd_4_group_2236	cd_2_group_3057
PDT002633253.1	PDS000065758.1566	SAMN46944579	clinical	cd_8_group_1358	cd_4_group_2236	cd_2_group_3057
PDT002633294.1	PDS000065758.1566	SAMN46945058	clinical	cd_8_group_1358	cd_4_group_2236	cd_2_group_3057
PDT002633319.1	PDS000065758.1566	SAMN46945140	clinical	cd_8_group_1358	cd_4_group_2236	cd_2_group_3057
PDT002633325.1	PDS000065758.1566	SAMN46945151	clinical	cd_8_group_1358	cd_4_group_2236	cd_2_group_3057
PDT002633348.1	PDS000065758.1566	SAMN46945162	environmental/other	cd_8_group_1358	cd_4_group_2236	cd_2_group_3057
PDT002633707.1	PDS000065758.1566	SAMN46955455	clinical	cd_8_group_1358	cd_4_group_2236	cd_2_group_3057
PDT002636929.1	PDS000065758.1566	SAMEA112301919	NULL	cd_8_group_1358	cd_4_group_2236	cd_2_group_3057
PDT002636966.1	PDS000065758.1566	SAMEA112301957	NULL	cd_8_group_1358	cd_4_group_2236	cd_2_group_3057
PDT002637003.1	PDS000065758.1566	SAMEA112301994	NULL	cd_8_group_1358	cd_4_group_2236	cd_2_group_3057
PDT002637011.1	PDS000065758.1566	SAMEA112302002	NULL	cd_8_group_1358	cd_4_group_2236	cd_2_group_3057
PDT002637060.1	PDS000065758.1566	SAMEA112302052	NULL	cd_8_group_1358	cd_4_group_2236	cd_2_group_3057
PDT002637135.1	PDS000065758.1566	SAMEA112302129	NULL	cd_8_group_1358	cd_4_group_2236	cd_2_group_3057
PDT002637209.1	PDS000065758.1566	SAMEA112302203	NULL	cd_8_group_1358	cd_4_group_2236	cd_2_group_3057
PDT002637214.1	PDS000065758.1566	SAMEA112302209	NULL	cd_8_group_1358	cd_4_group_2236	cd_2_group_3057
PDT002637215.1	PDS000065758.1566	SAMEA112302210	NULL	cd_8_group_1358	cd_4_group_2236	cd_2_group_3057
PDT002637220.1	PDS000065758.1566	SAMEA112302215	NULL	cd_8_group_1358	cd_4_group_2236	cd_2_group_3057
PDT002638045.1	PDS000065758.1566	SAMN46973356	environmental/other	cd_8_group_1358	cd_4_group_2236	cd_2_group_3057
PDT002638046.1	PDS000065758.1566	SAMN46973354	environmental/other	cd_8_group_1358	cd_4_group_2236	cd_2_group_3057
PDT002638056.1	PDS000065758.1566	SAMN46973367	clinical	cd_8_group_1358	cd_4_group_2236	cd_2_group_3057
PDT002638064.1	PDS000065758.1566	SAMN46973375	environmental/other	cd_8_group_1358	cd_4_group_2236	cd_2_group_3057
PDT002639239.1	PDS000065758.1566	SAMN46984597	clinical	cd_8_group_1358	cd_4_group_2236	cd_2_group_3057
PDT002639325.1	PDS000065758.1566	SAMN46984708	environmental/other	cd_8_group_1358	cd_4_group_2236	cd_2_group_3057
PDT002639352.1	PDS000065758.1566	SAMN46985055	environmental/other	cd_8_group_1358	cd_4_group_2236	cd_2_group_3057
PDT002639376.1	PDS000065758.1566	SAMN46985083	clinical	cd_8_group_1358	cd_4_group_2236	cd_2_group_3057
PDT002639386.1	PDS000065758.1566	SAMN46985237	clinical	cd_8_group_1358	cd_4_group_2236	cd_2_group_3057
PDT002639399.1	PDS000065758.1566	SAMN46985527	clinical	cd_8_group_1358	cd_4_group_2236	cd_2_group_3057
PDT002639757.1	PDS000065758.1566	SAMN46987551	clinical	cd_8_group_1358	cd_4_group_2236	cd_2_group_3057
PDT002639843.1	PDS000065758.1566	SAMN46987823	clinical	cd_8_group_1358	cd_4_group_2236	cd_2_group_3057
PDT002639905.1	PDS000065758.1566	SAMN46987730	clinical	cd_8_group_1358	cd_4_group_2236	cd_2_group_3057
PDT002639998.1	PDS000065758.1566	SAMN46988361	clinical	cd_8_group_1358	cd_4_group_2236	cd_2_group_3057
PDT002640008.1	PDS000065758.1566	SAMN46988844	clinical	cd_8_group_1358	cd_4_group_2236	cd_2_group_3057
PDT002640016.1	PDS000065758.1566	SAMN46988660	clinical	cd_8_group_1358	cd_4_group_2236	cd_2_group_3057
PDT002640017.1	PDS000065758.1566	SAMN46988659	clinical	cd_8_group_1358	cd_4_group_2236	cd_2_group_3057
PDT002640024.1	PDS000065758.1566	SAMN46988718	clinical	cd_8_group_1358	cd_4_group_2236	cd_2_group_3057
PDT002640046.1	PDS000065758.1566	SAMN46988721	clinical	cd_8_group_1358	cd_4_group_2236	cd_2_group_3057
PDT002640056.1	PDS000065758.1566	SAMN46988642	clinical	cd_8_group_1358	cd_4_group_2236	cd_2_group_3057
PDT002640057.1	PDS000065758.1566	SAMN46988843	clinical	cd_8_group_1358	cd_4_group_2236	cd_2_group_3057
PDT002640072.1	PDS000065758.1566	SAMN46988617	clinical	cd_8_group_1358	cd_4_group_2236	cd_2_group_3057
PDT002640078.1	PDS000065758.1566	SAMN46988257	clinical	cd_8_group_1358	cd_4_group_2236	cd_2_group_3057
PDT002640079.1	PDS000065758.1566	SAMN46988859	clinical	cd_8_group_1358	cd_4_group_2236	cd_2_group_3057
PDT002640093.1	PDS000065758.1566	SAMN46988874	clinical	cd_8_group_1358	cd_4_group_2236	cd_2_group_3057
PDT002640094.1	PDS000065758.1566	SAMN46988875	clinical	cd_8_group_1358	cd_4_group_2236	cd_2_group_3057
PDT002640095.1	PDS000065758.1566	SAMN46988893	clinical	cd_8_group_1358	cd_4_group_2236	cd_2_group_3057
PDT002640099.1	PDS000065758.1566	SAMN46988894	clinical	cd_8_group_1358	cd_4_group_2236	cd_2_group_3057
PDT002640103.1	PDS000065758.1566	SAMN46988887	clinical	cd_8_group_1358	cd_4_group_2236	cd_2_group_3057
PDT002640112.1	PDS000065758.1566	SAMN46990350	clinical	cd_8_group_1358	cd_4_group_2236	cd_2_group_3057
PDT002640705.1	PDS000065758.1566	SAMN46999563	clinical	cd_8_group_1358	cd_4_group_2236	cd_2_group_3057
PDT002640881.1	PDS000065758.1566	SAMN47002915	clinical	cd_8_group_1358	cd_4_group_2236	cd_2_group_3057
PDT002640921.1	PDS000065758.1566	SAMN47003633	clinical	cd_8_group_1358	cd_4_group_2236	cd_2_group_3057
PDT002641013.1	PDS000065758.1566	SAMN47004632	clinical	cd_8_group_1358	cd_4_group_2236	cd_2_group_3057
PDT002641454.1	PDS000065758.1566	SAMN47004857	clinical	cd_8_group_1358	cd_4_group_2236	cd_2_group_3057
PDT002641528.1	PDS000065758.1566	SAMN47006412	clinical	cd_8_group_1358	cd_4_group_2236	cd_2_group_3057
PDT002641533.1	PDS000065758.1566	SAMN47006448	environmental/other	cd_8_group_1358	cd_4_group_2236	cd_2_group_3057
PDT002641534.1	PDS000065758.1566	SAMN47006438	environmental/other	cd_8_group_1358	cd_4_group_2236	cd_2_group_3057
PDT002641571.1	PDS000065758.1566	SAMN47006440	clinical	cd_8_group_1358	cd_4_group_2236	cd_2_group_3057
PDT002641653.1	PDS000065758.1566	SAMN47007391	clinical	cd_8_group_1358	cd_4_group_2236	cd_2_group_3057
PDT002641660.1	PDS000065758.1566	SAMN47008115	clinical	cd_8_group_1358	cd_4_group_2236	cd_2_group_3057
PDT002641676.1	PDS000065758.1566	SAMN47008517	clinical	cd_8_group_1358	cd_4_group_2236	cd_2_group_3057
PDT002641686.1	PDS000065758.1566	SAMN47008600	clinical	cd_8_group_1358	cd_4_group_2236	cd_2_group_3057
PDT002641689.1	PDS000065758.1566	SAMN47008552	clinical	cd_8_group_1358	cd_4_group_2236	cd_2_group_3057
PDT002642112.1	PDS000065758.1566	SAMN47008603	clinical	cd_8_group_1358	cd_4_group_2236	cd_2_group_3057
PDT002643082.1	PDS000065758.1566	SAMN47084975	clinical	cd_8_group_1358	cd_4_group_2236	cd_2_group_3057
PDT002643113.1	PDS000065758.1566	SAMN47096709	clinical	cd_8_group_1358	cd_4_group_2236	cd_2_group_3057
PDT002643116.1	PDS000065758.1566	SAMN47095866	clinical	cd_8_group_1358	cd_4_group_2236	cd_2_group_3057
PDT002643304.1	PDS000065758.1566	SAMN47099765	clinical	cd_8_group_1358	cd_4_group_2236	cd_2_group_3057
PDT002643316.1	PDS000065758.1566	SAMN47099893	clinical	cd_8_group_1358	cd_4_group_2236	cd_2_group_3057
PDT002643330.1	PDS000065758.1566	SAMN47100073	clinical	cd_8_group_1358	cd_4_group_2236	cd_2_group_3057
PDT002643350.1	PDS000065758.1566	SAMN47100216	clinical	cd_8_group_1358	cd_4_group_2236	cd_2_group_3057
PDT002643394.1	PDS000065758.1566	SAMN47101960	clinical	cd_8_group_1358	cd_4_group_2236	cd_2_group_3057
PDT002643395.1	PDS000065758.1566	SAMN47101989	clinical	cd_8_group_1358	cd_4_group_2236	cd_2_group_3057
PDT002643398.1	PDS000065758.1566	SAMN47101959	clinical	cd_8_group_1358	cd_4_group_2236	cd_2_group_3057
PDT002644350.1	PDS000065758.1566	SAMN47108733	environmental/other	cd_8_group_1358	cd_4_group_2236	cd_2_group_3057
PDT002644488.1	PDS000065758.1566	SAMN47112081	clinical	cd_8_group_1358	cd_4_group_2236	cd_2_group_3057
PDT002644795.1	PDS000065758.1566	SAMN47126217	clinical	cd_8_group_1358	cd_4_group_2236	cd_2_group_3057
PDT002644797.1	PDS000065758.1566	SAMN47126202	clinical	cd_8_group_1358	cd_4_group_2236	cd_2_group_3057
PDT002644992.1	PDS000065758.1566	SAMN47129601	clinical	cd_8_group_1358	cd_4_group_2236	cd_2_group_3057
PDT002645378.1	PDS000065758.1566	SAMN47131180	clinical	cd_8_group_1358	cd_4_group_2236	cd_2_group_3057
PDT002645437.1	PDS000065758.1566	SAMN47131968	clinical	cd_8_group_1358	cd_4_group_2236	cd_2_group_3057
PDT002645479.1	PDS000065758.1566	SAMN47132273	clinical	cd_8_group_1358	cd_4_group_2236	cd_2_group_3057
PDT002645483.1	PDS000065758.1566	SAMN47132357	clinical	cd_8_group_1358	cd_4_group_2236	cd_2_group_3057
PDT002646622.1	PDS000065758.1566	SAMN47133343	clinical	cd_8_group_1358	cd_4_group_2236	cd_2_group_3057
PDT002646774.1	PDS000065758.1566	SAMN47133902	environmental/other	cd_8_group_1358	cd_4_group_2236	cd_2_group_3057
PDT002646852.1	PDS000065758.1566	SAMN47139726	environmental/other	cd_8_group_1358	cd_4_group_2236	cd_2_group_3057
PDT002646856.1	PDS000065758.1566	SAMN47139727	environmental/other	cd_8_group_1358	cd_4_group_2236	cd_2_group_3057
PDT002650318.1	PDS000065758.1566	SAMN47171814	clinical	cd_8_group_1358	cd_4_group_2236	cd_2_group_3057
PDT002650542.1	PDS000065758.1566	SAMN47174940	clinical	cd_8_group_1358	cd_4_group_2236	cd_2_group_3057
PDT002651219.1	PDS000065758.1566	SAMN47198034	clinical	cd_8_group_1358	cd_4_group_2236	cd_2_group_3057
PDT002651274.1	PDS000065758.1566	SAMN47198430	environmental/other	cd_8_group_1358	cd_4_group_2236	cd_2_group_3057
PDT002651667.1	PDS000065758.1566	SAMN47199562	clinical	cd_8_group_1358	cd_4_group_2236	cd_2_group_3057
PDT002651802.1	PDS000065758.1566	SAMN47200918	clinical	cd_8_group_1358	cd_4_group_2236	cd_2_group_3057
PDT002651854.1	PDS000065758.1566	SAMN47201551	clinical	cd_8_group_1358	cd_4_group_2236	cd_2_group_3057
PDT002651914.1	PDS000065758.1566	SAMN47201851	clinical	cd_8_group_1358	cd_4_group_2236	cd_2_group_3057
PDT002651915.1	PDS000065758.1566	SAMN47201874	environmental/other	cd_8_group_1358	cd_4_group_2236	cd_2_group_3057
PDT002651959.1	PDS000065758.1566	SAMN47202004	clinical	cd_8_group_1358	cd_4_group_2236	cd_2_group_3057
PDT002651962.1	PDS000065758.1566	SAMN47202043	environmental/other	cd_8_group_1358	cd_4_group_2236	cd_2_group_3057
PDT002651966.1	PDS000065758.1566	SAMN47202044	environmental/other	cd_8_group_1358	cd_4_group_2236	cd_2_group_3057
PDT002652276.1	PDS000065758.1566	SAMN47202209	environmental/other	cd_8_group_1358	cd_4_group_2236	cd_2_group_3057
PDT002652402.1	PDS000065758.1566	SAMN47202980	clinical	cd_8_group_1358	cd_4_group_2236	cd_2_group_3057
PDT002652427.1	PDS000065758.1566	SAMN47202982	clinical	cd_8_group_1358	cd_4_group_2236	cd_2_group_3057
PDT002652593.1	PDS000065758.1566	SAMN47203169	clinical	cd_8_group_1358	cd_4_group_2236	cd_2_group_3057
PDT002653103.1	PDS000065758.1566	SAMN47205001	clinical	cd_8_group_1358	cd_4_group_2236	cd_2_group_3057
PDT002653178.1	PDS000065758.1566	SAMN47210761	clinical	cd_8_group_1358	cd_4_group_2236	cd_2_group_3057
PDT002653187.1	PDS000065758.1566	SAMN47209241	clinical	cd_8_group_1358	cd_4_group_2236	cd_2_group_3057
PDT002653189.1	PDS000065758.1566	SAMN47209239	clinical	cd_8_group_1358	cd_4_group_2236	cd_2_group_3057
PDT002653225.1	PDS000065758.1566	SAMN47209227	clinical	cd_8_group_1358	cd_4_group_2236	cd_2_group_3057
PDT002653858.1	PDS000065758.1566	SAMN47213170	clinical	cd_8_group_1358	cd_4_group_2236	cd_2_group_3057
PDT002654021.1	PDS000065758.1566	SAMN47214487	clinical	cd_8_group_1358	cd_4_group_2236	cd_2_group_3057
PDT002654039.1	PDS000065758.1566	SAMN47214634	clinical	cd_8_group_1358	cd_4_group_2236	cd_2_group_3057
PDT002654066.1	PDS000065758.1566	SAMN47214583	clinical	cd_8_group_1358	cd_4_group_2236	cd_2_group_3057
PDT002654089.1	PDS000065758.1566	SAMN47214853	clinical	cd_8_group_1358	cd_4_group_2236	cd_2_group_3057
PDT002655052.1	PDS000065758.1566	SAMN47224458	clinical	cd_8_group_1358	cd_4_group_2236	cd_2_group_3057
PDT002655451.1	PDS000065758.1566	SAMN47225316	clinical	cd_8_group_1358	cd_4_group_2236	cd_2_group_3057
PDT002655454.1	PDS000065758.1566	SAMN47225321	clinical	cd_8_group_1358	cd_4_group_2236	cd_2_group_3057
PDT002655628.1	PDS000065758.1566	SAMN47226051	clinical	cd_8_group_1358	cd_4_group_2236	cd_2_group_3057
PDT002655630.1	PDS000065758.1566	SAMN47226067	clinical	cd_8_group_1358	cd_4_group_2236	cd_2_group_3057
PDT002655661.1	PDS000065758.1566	SAMN47226152	clinical	cd_8_group_1358	cd_4_group_2236	cd_2_group_3057
PDT002655694.1	PDS000065758.1566	SAMN47226886	clinical	cd_8_group_1358	cd_4_group_2236	cd_2_group_3057
PDT002655702.1	PDS000065758.1566	SAMN47226884	clinical	cd_8_group_1358	cd_4_group_2236	cd_2_group_3057
PDT002657447.1	PDS000065758.1566	SAMN47243889	clinical	cd_8_group_1358	cd_4_group_2236	cd_2_group_3057
PDT002657448.1	PDS000065758.1566	SAMN47243776	clinical	cd_8_group_1358	cd_4_group_2236	cd_2_group_3057
PDT002657459.1	PDS000065758.1566	SAMN47244960	clinical	cd_8_group_1358	cd_4_group_2236	cd_2_group_3057
PDT002657633.1	PDS000065758.1566	SAMN47247272	clinical	cd_8_group_1358	cd_4_group_2236	cd_2_group_3057
PDT002657649.1	PDS000065758.1566	SAMN47247271	clinical	cd_8_group_1358	cd_4_group_2236	cd_2_group_3057
PDT002657669.1	PDS000065758.1566	SAMN47247843	clinical	cd_8_group_1358	cd_4_group_2236	cd_2_group_3057
PDT002657685.1	PDS000065758.1566	SAMN47247911	clinical	cd_8_group_1358	cd_4_group_2236	cd_2_group_3057
PDT002657719.1	PDS000065758.1566	SAMN47248253	clinical	cd_8_group_1358	cd_4_group_2236	cd_2_group_3057
PDT002657720.1	PDS000065758.1566	SAMN47248247	clinical	cd_8_group_1358	cd_4_group_2236	cd_2_group_3057
PDT002657909.1	PDS000065758.1566	SAMN47249411	environmental/other	cd_8_group_1358	cd_4_group_2236	cd_2_group_3057
PDT002657911.1	PDS000065758.1566	SAMN47249409	environmental/other	cd_8_group_1358	cd_4_group_2236	cd_2_group_3057
PDT002657924.1	PDS000065758.1566	SAMN47249555	environmental/other	cd_8_group_1358	cd_4_group_2236	cd_2_group_3057
PDT002658079.1	PDS000065758.1566	SAMEA117669000	NULL	cd_8_group_1358	cd_4_group_2236	cd_2_group_3057
PDT002658675.1	PDS000065758.1566	SAMN47267618	clinical	cd_8_group_1358	cd_4_group_2236	cd_2_group_3057
PDT002658694.1	PDS000065758.1566	SAMN47267708	clinical	cd_8_group_1358	cd_4_group_2236	cd_2_group_3057
PDT002658702.1	PDS000065758.1566	SAMN47267711	clinical	cd_8_group_1358	cd_4_group_2236	cd_2_group_3057
PDT002658814.1	PDS000065758.1566	SAMN47254375	clinical	cd_8_group_1358	cd_4_group_2236	cd_2_group_3057
PDT002660086.1	PDS000065758.1566	SAMN47268751	clinical	cd_8_group_1358	cd_4_group_2236	cd_2_group_3057
PDT002660117.1	PDS000065758.1566	SAMN47203330	environmental/other	cd_8_group_1358	cd_4_group_2236	cd_2_group_3057
PDT002662217.1	PDS000065758.1566	SAMN47203341	environmental/other	cd_8_group_1358	cd_4_group_2236	cd_2_group_3057
PDT002662221.1	PDS000065758.1566	SAMN47203337	environmental/other	cd_8_group_1358	cd_4_group_2236	cd_2_group_3057
PDT002662317.1	PDS000065758.1566	SAMN47288408	clinical	cd_8_group_1358	cd_4_group_2236	cd_2_group_3057
PDT002662375.1	PDS000065758.1566	SAMN47288492	clinical	cd_8_group_1358	cd_4_group_2236	cd_2_group_3057
PDT002662379.1	PDS000065758.1566	SAMN47288522	clinical	cd_8_group_1358	cd_4_group_2236	cd_2_group_3057
PDT002662420.1	PDS000065758.1566	SAMN47288805	environmental/other	cd_8_group_1358	cd_4_group_2236	cd_2_group_3057
PDT002662493.1	PDS000065758.1566	SAMN47289340	clinical	cd_8_group_1358	cd_4_group_2236	cd_2_group_3057
PDT002662494.1	PDS000065758.1566	SAMN47289324	clinical	cd_8_group_1358	cd_4_group_2236	cd_2_group_3057
PDT002662818.1	PDS000065758.1566	SAMN47291653	clinical	cd_8_group_1358	cd_4_group_2236	cd_2_group_3057
PDT002662851.1	PDS000065758.1566	SAMN47291813	clinical	cd_8_group_1358	cd_4_group_2236	cd_2_group_3057
PDT002662869.1	PDS000065758.1566	SAMN47291859	clinical	cd_8_group_1358	cd_4_group_2236	cd_2_group_3057
PDT002662935.1	PDS000065758.1566	SAMN47292915	clinical	cd_8_group_1358	cd_4_group_2236	cd_2_group_3057
PDT002662938.1	PDS000065758.1566	SAMN47292913	clinical	cd_8_group_1358	cd_4_group_2236	cd_2_group_3057
PDT002662945.1	PDS000065758.1566	SAMN47292924	clinical	cd_8_group_1358	cd_4_group_2236	cd_2_group_3057
PDT002663275.1	PDS000065758.1566	SAMN47300716	clinical	cd_8_group_1358	cd_4_group_2236	cd_2_group_3057
PDT002663297.1	PDS000065758.1566	SAMN47300533	clinical	cd_8_group_1358	cd_4_group_2236	cd_2_group_3057
PDT002663322.1	PDS000065758.1566	SAMN47300894	clinical	cd_8_group_1358	cd_4_group_2236	cd_2_group_3057
PDT002664053.1	PDS000065758.1566	SAMN47304504	environmental/other	cd_8_group_1358	cd_4_group_2236	cd_2_group_3057
PDT002664056.1	PDS000065758.1566	SAMN47304321	clinical	cd_8_group_1358	cd_4_group_2236	cd_2_group_3057
PDT002664114.1	PDS000065758.1566	SAMN47304780	clinical	cd_8_group_1358	cd_4_group_2236	cd_2_group_3057
PDT002664119.1	PDS000065758.1566	SAMN47305432	clinical	cd_8_group_1358	cd_4_group_2236	cd_2_group_3057
PDT002664123.1	PDS000065758.1566	SAMN47305522	clinical	cd_8_group_1358	cd_4_group_2236	cd_2_group_3057
PDT002664128.1	PDS000065758.1566	SAMN47305517	clinical	cd_8_group_1358	cd_4_group_2236	cd_2_group_3057
PDT002664485.1	PDS000065758.1566	SAMN47294811	clinical	cd_8_group_1358	cd_4_group_2236	cd_2_group_3057
PDT002664623.1	PDS000065758.1566	SAMN47318675	clinical	cd_8_group_1358	cd_4_group_2236	cd_2_group_3057
PDT002664624.1	PDS000065758.1566	SAMN47318679	clinical	cd_8_group_1358	cd_4_group_2236	cd_2_group_3057
PDT002664842.1	PDS000065758.1566	SAMN47319408	clinical	cd_8_group_1358	cd_4_group_2236	cd_2_group_3057
PDT002664843.1	PDS000065758.1566	SAMN47319409	clinical	cd_8_group_1358	cd_4_group_2236	cd_2_group_3057
PDT002664940.1	PDS000065758.1566	SAMN47323060	clinical	cd_8_group_1358	cd_4_group_2236	cd_2_group_3057
PDT002667784.1	PDS000065758.1566	SAMN47339638	clinical	cd_8_group_1358	cd_4_group_2236	cd_2_group_3057
PDT002667802.1	PDS000065758.1566	SAMN47340012	clinical	cd_8_group_1358	cd_4_group_2236	cd_2_group_3057
PDT002667893.1	PDS000065758.1566	SAMN47341295	clinical	cd_8_group_1358	cd_4_group_2236	cd_2_group_3057
PDT002667896.1	PDS000065758.1566	SAMN47341305	clinical	cd_8_group_1358	cd_4_group_2236	cd_2_group_3057
PDT002667908.1	PDS000065758.1566	SAMN47341505	clinical	cd_8_group_1358	cd_4_group_2236	cd_2_group_3057
PDT002667913.1	PDS000065758.1566	SAMN47341510	clinical	cd_8_group_1358	cd_4_group_2236	cd_2_group_3057
PDT002667915.1	PDS000065758.1566	SAMN47341387	clinical	cd_8_group_1358	cd_4_group_2236	cd_2_group_3057
PDT002668079.1	PDS000065758.1566	SAMN47341774	clinical	cd_8_group_1358	cd_4_group_2236	cd_2_group_3057
PDT002668119.1	PDS000065758.1566	SAMN47342136	clinical	cd_8_group_1358	cd_4_group_2236	cd_2_group_3057
PDT002668223.1	PDS000065758.1566	SAMN47345585	environmental/other	cd_8_group_1358	cd_4_group_2236	cd_2_group_3057
PDT002668250.1	PDS000065758.1566	SAMN47345759	environmental/other	cd_8_group_1358	cd_4_group_2236	cd_2_group_3057
PDT002668267.1	PDS000065758.1566	SAMN47346460	environmental/other	cd_8_group_1358	cd_4_group_2236	cd_2_group_3057
PDT002668441.1	PDS000065758.1566	SAMN47328467	clinical	cd_8_group_1358	cd_4_group_2236	cd_2_group_3057
PDT002668455.1	PDS000065758.1566	SAMN47328460	clinical	cd_8_group_1358	cd_4_group_2236	cd_2_group_3057
PDT002668628.1	PDS000065758.1566	SAMN47383471	clinical	cd_8_group_1358	cd_4_group_2236	cd_2_group_3057
PDT002668704.1	PDS000065758.1566	SAMN47383618	clinical	cd_8_group_1358	cd_4_group_2236	cd_2_group_3057
PDT002668730.1	PDS000065758.1566	SAMN47383768	clinical	cd_8_group_1358	cd_4_group_2236	cd_2_group_3057
PDT002668731.1	PDS000065758.1566	SAMN47383771	clinical	cd_8_group_1358	cd_4_group_2236	cd_2_group_3057
PDT002668739.1	PDS000065758.1566	SAMN47384010	clinical	cd_8_group_1358	cd_4_group_2236	cd_2_group_3057
PDT002668911.1	PDS000065758.1566	SAMN47384286	clinical	cd_8_group_1358	cd_4_group_2236	cd_2_group_3057
PDT002669517.1	PDS000065758.1566	SAMN47385760	clinical	cd_8_group_1358	cd_4_group_2236	cd_2_group_3057
PDT002669558.1	PDS000065758.1566	SAMN47385763	clinical	cd_8_group_1358	cd_4_group_2236	cd_2_group_3057
PDT002669578.1	PDS000065758.1566	SAMN47386050	clinical	cd_8_group_1358	cd_4_group_2236	cd_2_group_3057
PDT002669590.1	PDS000065758.1566	SAMN47386134	clinical	cd_8_group_1358	cd_4_group_2236	cd_2_group_3057
PDT002669607.1	PDS000065758.1566	SAMN47385672	clinical	cd_8_group_1358	cd_4_group_2236	cd_2_group_3057
PDT002670246.1	PDS000065758.1566	SAMN47386716	clinical	cd_8_group_1358	cd_4_group_2236	cd_2_group_3057
PDT002670331.1	PDS000065758.1566	SAMN47384552	environmental/other	cd_8_group_1358	cd_4_group_2236	cd_2_group_3057
PDT002670412.1	PDS000065758.1566	SAMN47387131	clinical	cd_8_group_1358	cd_4_group_2236	cd_2_group_3057
PDT002670429.1	PDS000065758.1566	SAMN47387167	clinical	cd_8_group_1358	cd_4_group_2236	cd_2_group_3057
PDT002670480.1	PDS000065758.1566	SAMN47388767	clinical	cd_8_group_1358	cd_4_group_2236	cd_2_group_3057
PDT002670481.1	PDS000065758.1566	SAMN47388763	clinical	cd_8_group_1358	cd_4_group_2236	cd_2_group_3057
PDT002670483.1	PDS000065758.1566	SAMN47388816	clinical	cd_8_group_1358	cd_4_group_2236	cd_2_group_3057
PDT002670500.1	PDS000065758.1566	SAMN47388804	clinical	cd_8_group_1358	cd_4_group_2236	cd_2_group_3057
PDT002670503.1	PDS000065758.1566	SAMN47388771	clinical	cd_8_group_1358	cd_4_group_2236	cd_2_group_3057
PDT002672183.1	PDS000065758.1566	SAMN47389709	clinical	cd_8_group_1358	cd_4_group_2236	cd_2_group_3057
PDT002673901.1	PDS000065758.1566	SAMN47407243	clinical	cd_8_group_1358	cd_4_group_2236	cd_2_group_3057
PDT002674286.1	PDS000065758.1566	SAMN47413960	clinical	cd_8_group_1358	cd_4_group_2236	cd_2_group_3057
PDT002674407.1	PDS000065758.1566	SAMN47414533	environmental/other	cd_8_group_1358	cd_4_group_2236	cd_2_group_3057
PDT002674417.1	PDS000065758.1566	SAMN47414964	clinical	cd_8_group_1358	cd_4_group_2236	cd_2_group_3057
PDT002674447.1	PDS000065758.1566	SAMN47415253	clinical	cd_8_group_1358	cd_4_group_2236	cd_2_group_3057
PDT002674544.1	PDS000065758.1566	SAMN47416196	clinical	cd_8_group_1358	cd_4_group_2236	cd_2_group_3057
PDT002674554.1	PDS000065758.1566	SAMN47416588	clinical	cd_8_group_1358	cd_4_group_2236	cd_2_group_3057
PDT002674649.1	PDS000065758.1566	SAMN47416027	environmental/other	cd_8_group_1358	cd_4_group_2236	cd_2_group_3057
PDT002674684.1	PDS000065758.1566	SAMN47417435	clinical	cd_8_group_1358	cd_4_group_2236	cd_2_group_3057
PDT002674700.1	PDS000065758.1566	SAMN47417500	clinical	cd_8_group_1358	cd_4_group_2236	cd_2_group_3057
PDT002674732.1	PDS000065758.1566	SAMN47417583	clinical	cd_8_group_1358	cd_4_group_2236	cd_2_group_3057
PDT002674802.1	PDS000065758.1566	SAMN47418529	clinical	cd_8_group_1358	cd_4_group_2236	cd_2_group_3057
PDT002674859.1	PDS000065758.1566	SAMN47418599	clinical	cd_8_group_1358	cd_4_group_2236	cd_2_group_3057
PDT002675272.1	PDS000065758.1566	SAMN47419517	clinical	cd_8_group_1358	cd_4_group_2236	cd_2_group_3057
PDT002675273.1	PDS000065758.1566	SAMN47419521	clinical	cd_8_group_1358	cd_4_group_2236	cd_2_group_3057
PDT002675274.1	PDS000065758.1566	SAMN47419504	clinical	cd_8_group_1358	cd_4_group_2236	cd_2_group_3057
PDT002675281.1	PDS000065758.1566	SAMN47419585	clinical	cd_8_group_1358	cd_4_group_2236	cd_2_group_3057
PDT002675311.1	PDS000065758.1566	SAMN47420287	clinical	cd_8_group_1358	cd_4_group_2236	cd_2_group_3057
PDT002675314.1	PDS000065758.1566	SAMN47420275	clinical	cd_8_group_1358	cd_4_group_2236	cd_2_group_3057
PDT002675317.1	PDS000065758.1566	SAMN47420282	clinical	cd_8_group_1358	cd_4_group_2236	cd_2_group_3057
PDT002675323.1	PDS000065758.1566	SAMN47420280	clinical	cd_8_group_1358	cd_4_group_2236	cd_2_group_3057
PDT002675330.1	PDS000065758.1566	SAMN47420319	clinical	cd_8_group_1358	cd_4_group_2236	cd_2_group_3057
PDT002675797.1	PDS000065758.1566	SAMN47437459	clinical	cd_8_group_1358	cd_4_group_2236	cd_2_group_3057
PDT002675848.1	PDS000065758.1566	SAMN47438602	clinical	cd_8_group_1358	cd_4_group_2236	cd_2_group_3057
PDT002675853.1	PDS000065758.1566	SAMN47438393	clinical	cd_8_group_1358	cd_4_group_2236	cd_2_group_3057
PDT002675904.1	PDS000065758.1566	SAMN47438618	clinical	cd_8_group_1358	cd_4_group_2236	cd_2_group_3057
PDT002675946.1	PDS000065758.1566	SAMN47439554	clinical	cd_8_group_1358	cd_4_group_2236	cd_2_group_3057
PDT002675973.1	PDS000065758.1566	SAMN47440340	clinical	cd_8_group_1358	cd_4_group_2236	cd_2_group_3057
PDT002676006.1	PDS000065758.1566	SAMN47440376	environmental/other	cd_8_group_1358	cd_4_group_2236	cd_2_group_3057
PDT002676141.1	PDS000065758.1566	SAMN47440364	clinical	cd_8_group_1358	cd_4_group_2236	cd_2_group_3057
PDT002676157.1	PDS000065758.1566	SAMN47441327	clinical	cd_8_group_1358	cd_4_group_2236	cd_2_group_3057
PDT002676160.1	PDS000065758.1566	SAMN47441132	clinical	cd_8_group_1358	cd_4_group_2236	cd_2_group_3057
PDT002676181.1	PDS000065758.1566	SAMN47441453	clinical	cd_8_group_1358	cd_4_group_2236	cd_2_group_3057
PDT002676196.1	PDS000065758.1566	SAMN47441437	clinical	cd_8_group_1358	cd_4_group_2236	cd_2_group_3057
PDT002676252.1	PDS000065758.1566	SAMN47441464	clinical	cd_8_group_1358	cd_4_group_2236	cd_2_group_3057
PDT002676259.1	PDS000065758.1566	SAMN47441735	clinical	cd_8_group_1358	cd_4_group_2236	cd_2_group_3057
PDT002677066.1	PDS000065758.1566	SAMN47472479	clinical	cd_8_group_1358	cd_4_group_2236	cd_2_group_3057
PDT002677067.1	PDS000065758.1566	SAMN47472478	clinical	cd_8_group_1358	cd_4_group_2236	cd_2_group_3057
PDT002677470.1	PDS000065758.1566	SAMN47480357	clinical	cd_8_group_1358	cd_4_group_2236	cd_2_group_3057
PDT002677488.1	PDS000065758.1566	SAMN47485266	clinical	cd_8_group_1358	cd_4_group_2236	cd_2_group_3057
PDT002677913.1	PDS000065758.1566	SAMN47489135	clinical	cd_8_group_1358	cd_4_group_2236	cd_2_group_3057
PDT002677936.1	PDS000065758.1566	SAMN47489403	clinical	cd_8_group_1358	cd_4_group_2236	cd_2_group_3057
PDT002677938.1	PDS000065758.1566	SAMN47489305	clinical	cd_8_group_1358	cd_4_group_2236	cd_2_group_3057
PDT002677940.1	PDS000065758.1566	SAMN47489319	clinical	cd_8_group_1358	cd_4_group_2236	cd_2_group_3057
PDT002677982.1	PDS000065758.1566	SAMN47490526	environmental/other	cd_8_group_1358	cd_4_group_2236	cd_2_group_3057
PDT002679198.1	PDS000065758.1566	SAMN47514281	clinical	cd_8_group_1358	cd_4_group_2236	cd_2_group_3057
PDT002680028.1	PDS000065758.1566	SAMN47515025	clinical	cd_8_group_1358	cd_4_group_2236	cd_2_group_3057
PDT002680037.1	PDS000065758.1566	SAMN47515150	clinical	cd_8_group_1358	cd_4_group_2236	cd_2_group_3057
PDT002680054.1	PDS000065758.1566	SAMN47515126	clinical	cd_8_group_1358	cd_4_group_2236	cd_2_group_3057
PDT002680096.1	PDS000065758.1566	SAMN47515813	clinical	cd_8_group_1358	cd_4_group_2236	cd_2_group_3057
PDT002680100.1	PDS000065758.1566	SAMN47515841	clinical	cd_8_group_1358	cd_4_group_2236	cd_2_group_3057
PDT002680143.1	PDS000065758.1566	SAMN47516036	clinical	cd_8_group_1358	cd_4_group_2236	cd_2_group_3057
PDT002680156.1	PDS000065758.1566	SAMN47516351	clinical	cd_8_group_1358	cd_4_group_2236	cd_2_group_3057
PDT002680163.1	PDS000065758.1566	SAMN47516347	clinical	cd_8_group_1358	cd_4_group_2236	cd_2_group_3057
PDT002680270.1	PDS000065758.1566	SAMN47517413	clinical	cd_8_group_1358	cd_4_group_2236	cd_2_group_3057
PDT002680492.1	PDS000065758.1566	SAMN47519247	clinical	cd_8_group_1358	cd_4_group_2236	cd_2_group_3057
PDT002683897.1	PDS000065758.1566	SAMN47541031	clinical	cd_8_group_1358	cd_4_group_2236	cd_2_group_3057
PDT002684309.1	PDS000065758.1566	SAMN47546053	environmental/other	cd_8_group_1358	cd_4_group_2236	cd_2_group_3057
PDT002684338.1	PDS000065758.1566	SAMN47546208	clinical	cd_8_group_1358	cd_4_group_2236	cd_2_group_3057
PDT002684375.1	PDS000065758.1566	SAMN47546904	environmental/other	cd_8_group_1358	cd_4_group_2236	cd_2_group_3057
PDT002684380.1	PDS000065758.1566	SAMN47547005	environmental/other	cd_8_group_1358	cd_4_group_2236	cd_2_group_3057
PDT002684388.1	PDS000065758.1566	SAMN47547053	environmental/other	cd_8_group_1358	cd_4_group_2236	cd_2_group_3057
PDT002684394.1	PDS000065758.1566	SAMN47547446	environmental/other	cd_8_group_1358	cd_4_group_2236	cd_2_group_3057
PDT002684399.1	PDS000065758.1566	SAMN47547550	environmental/other	cd_8_group_1358	cd_4_group_2236	cd_2_group_3057
PDT002684417.1	PDS000065758.1566	SAMN47547565	clinical	cd_8_group_1358	cd_4_group_2236	cd_2_group_3057
PDT002684474.1	PDS000065758.1566	SAMN47548233	clinical	cd_8_group_1358	cd_4_group_2236	cd_2_group_3057
PDT002684478.1	PDS000065758.1566	SAMN47548268	clinical	cd_8_group_1358	cd_4_group_2236	cd_2_group_3057
PDT002684603.1	PDS000065758.1566	SAMN47548958	clinical	cd_8_group_1358	cd_4_group_2236	cd_2_group_3057
PDT002684664.1	PDS000065758.1566	SAMN47548968	clinical	cd_8_group_1358	cd_4_group_2236	cd_2_group_3057
PDT002684759.1	PDS000065758.1566	SAMN47549871	clinical	cd_8_group_1358	cd_4_group_2236	cd_2_group_3057
PDT002684769.1	PDS000065758.1566	SAMN47549887	clinical	cd_8_group_1358	cd_4_group_2236	cd_2_group_3057
PDT002684770.1	PDS000065758.1566	SAMN47549873	clinical	cd_8_group_1358	cd_4_group_2236	cd_2_group_3057
PDT002684786.1	PDS000065758.1566	SAMN47549874	clinical	cd_8_group_1358	cd_4_group_2236	cd_2_group_3057
PDT002684788.1	PDS000065758.1566	SAMN47549778	clinical	cd_8_group_1358	cd_4_group_2236	cd_2_group_3057
PDT002684789.1	PDS000065758.1566	SAMN47549870	clinical	cd_8_group_1358	cd_4_group_2236	cd_2_group_3057
PDT002684797.1	PDS000065758.1566	SAMN47549858	clinical	cd_8_group_1358	cd_4_group_2236	cd_2_group_3057
PDT002684798.1	PDS000065758.1566	SAMN47549779	clinical	cd_8_group_1358	cd_4_group_2236	cd_2_group_3057
PDT002684803.1	PDS000065758.1566	SAMN47549891	clinical	cd_8_group_1358	cd_4_group_2236	cd_2_group_3057
PDT002684809.1	PDS000065758.1566	SAMN47549881	clinical	cd_8_group_1358	cd_4_group_2236	cd_2_group_3057
PDT002684873.1	PDS000065758.1566	SAMN47550146	clinical	cd_8_group_1358	cd_4_group_2236	cd_2_group_3057
PDT002684926.1	PDS000065758.1566	SAMN47517729	environmental/other	cd_8_group_1358	cd_4_group_2236	cd_2_group_3057
PDT002685112.1	PDS000065758.1566	SAMN47549773	clinical	cd_8_group_1358	cd_4_group_2236	cd_2_group_3057
PDT002685113.1	PDS000065758.1566	SAMN47549865	clinical	cd_8_group_1358	cd_4_group_2236	cd_2_group_3057
PDT002685114.1	PDS000065758.1566	SAMN47549860	clinical	cd_8_group_1358	cd_4_group_2236	cd_2_group_3057
PDT002685115.1	PDS000065758.1566	SAMN47549764	clinical	cd_8_group_1358	cd_4_group_2236	cd_2_group_3057
PDT002685776.1	PDS000065758.1566	SAMN47570930	clinical	cd_8_group_1358	cd_4_group_2236	cd_2_group_3057
PDT002685788.1	PDS000065758.1566	SAMN47571448	clinical	cd_8_group_1358	cd_4_group_2236	cd_2_group_3057
PDT002685790.1	PDS000065758.1566	SAMN47571499	clinical	cd_8_group_1358	cd_4_group_2236	cd_2_group_3057
PDT002685791.1	PDS000065758.1566	SAMN47571536	clinical	cd_8_group_1358	cd_4_group_2236	cd_2_group_3057
PDT002685793.1	PDS000065758.1566	SAMN47571541	clinical	cd_8_group_1358	cd_4_group_2236	cd_2_group_3057
PDT002685958.1	PDS000065758.1566	SAMN47572197	clinical	cd_8_group_1358	cd_4_group_2236	cd_2_group_3057
PDT002685959.1	PDS000065758.1566	SAMN47572196	clinical	cd_8_group_1358	cd_4_group_2236	cd_2_group_3057
PDT002685962.1	PDS000065758.1566	SAMN47572315	clinical	cd_8_group_1358	cd_4_group_2236	cd_2_group_3057
PDT002685963.1	PDS000065758.1566	SAMN47572210	clinical	cd_8_group_1358	cd_4_group_2236	cd_2_group_3057
PDT002686254.1	PDS000065758.1566	SAMN47555633	clinical	cd_8_group_1358	cd_4_group_2236	cd_2_group_3057
PDT002686686.1	PDS000065758.1566	SAMN47585094	clinical	cd_8_group_1358	cd_4_group_2236	cd_2_group_3057
PDT002686696.1	PDS000065758.1566	SAMN47585138	clinical	cd_8_group_1358	cd_4_group_2236	cd_2_group_3057
PDT002686805.1	PDS000065758.1566	SAMN47586513	clinical	cd_8_group_1358	cd_4_group_2236	cd_2_group_3057
PDT002686813.1	PDS000065758.1566	SAMN47586564	clinical	cd_8_group_1358	cd_4_group_2236	cd_2_group_3057
PDT002687273.1	PDS000065758.1566	SAMN47588280	clinical	cd_8_group_1358	cd_4_group_2236	cd_2_group_3057
PDT002687280.1	PDS000065758.1566	SAMN47588352	clinical	cd_8_group_1358	cd_4_group_2236	cd_2_group_3057
PDT002687817.1	PDS000065758.1566	SAMN47601250	clinical	cd_8_group_1358	cd_4_group_2236	cd_2_group_3057
PDT002688088.1	PDS000065758.1566	SAMN47601312	clinical	cd_8_group_1358	cd_4_group_2236	cd_2_group_3057
PDT002688266.1	PDS000065758.1566	SAMN47603564	clinical	cd_8_group_1358	cd_4_group_2236	cd_2_group_3057
PDT002688274.1	PDS000065758.1566	SAMN47603565	clinical	cd_8_group_1358	cd_4_group_2236	cd_2_group_3057
PDT002688276.1	PDS000065758.1566	SAMN47603555	clinical	cd_8_group_1358	cd_4_group_2236	cd_2_group_3057
PDT002688289.1	PDS000065758.1566	SAMN47603929	clinical	cd_8_group_1358	cd_4_group_2236	cd_2_group_3057
PDT002688292.1	PDS000065758.1566	SAMN47603874	clinical	cd_8_group_1358	cd_4_group_2236	cd_2_group_3057
PDT002688322.1	PDS000065758.1566	SAMN47603876	clinical	cd_8_group_1358	cd_4_group_2236	cd_2_group_3057
PDT002688373.1	PDS000065758.1566	SAMN47605977	clinical	cd_8_group_1358	cd_4_group_2236	cd_2_group_3057
PDT002689084.1	PDS000065758.1566	SAMN47613388	clinical	cd_8_group_1358	cd_4_group_2236	cd_2_group_3057
PDT002689400.1	PDS000065758.1566	SAMN47617263	clinical	cd_8_group_1358	cd_4_group_2236	cd_2_group_3057
PDT002689407.1	PDS000065758.1566	SAMN47618512	clinical	cd_8_group_1358	cd_4_group_2236	cd_2_group_3057
PDT002689461.1	PDS000065758.1566	SAMN47618776	environmental/other	cd_8_group_1358	cd_4_group_2236	cd_2_group_3057
PDT002689463.1	PDS000065758.1566	SAMN47618833	environmental/other	cd_8_group_1358	cd_4_group_2236	cd_2_group_3057
PDT002689548.1	PDS000065758.1566	SAMN47619518	clinical	cd_8_group_1358	cd_4_group_2236	cd_2_group_3057
PDT002689566.1	PDS000065758.1566	SAMN47619556	clinical	cd_8_group_1358	cd_4_group_2236	cd_2_group_3057
PDT002689588.1	PDS000065758.1566	SAMN47619666	clinical	cd_8_group_1358	cd_4_group_2236	cd_2_group_3057
PDT002689834.1	PDS000065758.1566	SAMN47622036	clinical	cd_8_group_1358	cd_4_group_2236	cd_2_group_3057
PDT002689843.1	PDS000065758.1566	SAMN47622236	clinical	cd_8_group_1358	cd_4_group_2236	cd_2_group_3057
PDT002691584.1	PDS000065758.1566	SAMN47630895	clinical	cd_8_group_1358	cd_4_group_2236	cd_2_group_3057
PDT002691595.1	PDS000065758.1566	SAMN47630972	clinical	cd_8_group_1358	cd_4_group_2236	cd_2_group_3057
PDT002691597.1	PDS000065758.1566	SAMN47630960	clinical	cd_8_group_1358	cd_4_group_2236	cd_2_group_3057
PDT002691601.1	PDS000065758.1566	SAMN47630969	clinical	cd_8_group_1358	cd_4_group_2236	cd_2_group_3057
PDT002691607.1	PDS000065758.1566	SAMN47630970	clinical	cd_8_group_1358	cd_4_group_2236	cd_2_group_3057
PDT002692390.1	PDS000065758.1566	SAMN47639156	clinical	cd_8_group_1358	cd_4_group_2236	cd_2_group_3057
PDT002692393.1	PDS000065758.1566	SAMN47639455	clinical	cd_8_group_1358	cd_4_group_2236	cd_2_group_3057
PDT002692601.1	PDS000065758.1566	SAMN47639814	clinical	cd_8_group_1358	cd_4_group_2236	cd_2_group_3057
PDT002692606.1	PDS000065758.1566	SAMN47640025	clinical	cd_8_group_1358	cd_4_group_2236	cd_2_group_3057
PDT002692608.1	PDS000065758.1566	SAMN47640045	clinical	cd_8_group_1358	cd_4_group_2236	cd_2_group_3057
PDT002692642.1	PDS000065758.1566	SAMN47640130	clinical	cd_8_group_1358	cd_4_group_2236	cd_2_group_3057
PDT002692689.1	PDS000065758.1566	SAMN47640257	clinical	cd_8_group_1358	cd_4_group_2236	cd_2_group_3057
PDT002692702.1	PDS000065758.1566	SAMN47640350	clinical	cd_8_group_1358	cd_4_group_2236	cd_2_group_3057
PDT002692841.1	PDS000065758.1566	SAMN47640574	clinical	cd_8_group_1358	cd_4_group_2236	cd_2_group_3057
PDT002692848.1	PDS000065758.1566	SAMN47640580	environmental/other	cd_8_group_1358	cd_4_group_2236	cd_2_group_3057
PDT002692858.1	PDS000065758.1566	SAMN47640656	clinical	cd_8_group_1358	cd_4_group_2236	cd_2_group_3057
PDT002692860.1	PDS000065758.1566	SAMN47640658	environmental/other	cd_8_group_1358	cd_4_group_2236	cd_2_group_3057
PDT002692888.1	PDS000065758.1566	SAMN47641126	clinical	cd_8_group_1358	cd_4_group_2236	cd_2_group_3057
PDT002692889.1	PDS000065758.1566	SAMN47641125	clinical	cd_8_group_1358	cd_4_group_2236	cd_2_group_3057
PDT002692900.1	PDS000065758.1566	SAMN47641741	clinical	cd_8_group_1358	cd_4_group_2236	cd_2_group_3057
PDT002692904.1	PDS000065758.1566	SAMN47641730	environmental/other	cd_8_group_1358	cd_4_group_2236	cd_2_group_3057
PDT002692954.1	PDS000065758.1566	SAMN47644002	clinical	cd_8_group_1358	cd_4_group_2236	cd_2_group_3057
PDT002695128.1	PDS000065758.1566	SAMN47732145	clinical	cd_8_group_1358	cd_4_group_2236	cd_2_group_3057
PDT002695322.1	PDS000065758.1566	SAMN47736495	clinical	cd_8_group_1358	cd_4_group_2236	cd_2_group_3057
PDT002695323.1	PDS000065758.1566	SAMN47736492	clinical	cd_8_group_1358	cd_4_group_2236	cd_2_group_3057
PDT002695326.1	PDS000065758.1566	SAMN47736261	clinical	cd_8_group_1358	cd_4_group_2236	cd_2_group_3057
PDT002695329.1	PDS000065758.1566	SAMN47736262	clinical	cd_8_group_1358	cd_4_group_2236	cd_2_group_3057
PDT002695330.1	PDS000065758.1566	SAMN47736333	clinical	cd_8_group_1358	cd_4_group_2236	cd_2_group_3057
PDT002695338.1	PDS000065758.1566	SAMN47736233	clinical	cd_8_group_1358	cd_4_group_2236	cd_2_group_3057
PDT002695353.1	PDS000065758.1566	SAMN47736228	clinical	cd_8_group_1358	cd_4_group_2236	cd_2_group_3057
PDT002695370.1	PDS000065758.1566	SAMN47736246	clinical	cd_8_group_1358	cd_4_group_2236	cd_2_group_3057
PDT002695916.1	PDS000065758.1566	SAMN47755998	environmental/other	cd_8_group_1358	cd_4_group_2236	cd_2_group_3057
PDT002695917.1	PDS000065758.1566	SAMN47755997	environmental/other	cd_8_group_1358	cd_4_group_2236	cd_2_group_3057
PDT002696445.1	PDS000065758.1566	SAMN47756863	environmental/other	cd_8_group_1358	cd_4_group_2236	cd_2_group_3057
PDT002696449.1	PDS000065758.1566	SAMN47757461	environmental/other	cd_8_group_1358	cd_4_group_2236	cd_2_group_3057
PDT002696452.1	PDS000065758.1566	SAMN47757491	environmental/other	cd_8_group_1358	cd_4_group_2236	cd_2_group_3057
PDT002696477.1	PDS000065758.1566	SAMN47757521	environmental/other	cd_8_group_1358	cd_4_group_2236	cd_2_group_3057
PDT002697510.1	PDS000065758.1566	SAMN47766599	clinical	cd_8_group_1358	cd_4_group_2236	cd_2_group_3057
PDT002697516.1	PDS000065758.1566	SAMN47766702	clinical	cd_8_group_1358	cd_4_group_2236	cd_2_group_3057
PDT002697522.1	PDS000065758.1566	SAMN47766638	clinical	cd_8_group_1358	cd_4_group_2236	cd_2_group_3057
PDT002697529.1	PDS000065758.1566	SAMN47766718	clinical	cd_8_group_1358	cd_4_group_2236	cd_2_group_3057
PDT002697555.1	PDS000065758.1566	SAMN47766642	clinical	cd_8_group_1358	cd_4_group_2236	cd_2_group_3057
PDT002697557.1	PDS000065758.1566	SAMN47766550	clinical	cd_8_group_1358	cd_4_group_2236	cd_2_group_3057
PDT002697751.1	PDS000065758.1566	SAMN47766895	clinical	cd_8_group_1358	cd_4_group_2236	cd_2_group_3057
PDT002697761.1	PDS000065758.1566	SAMN47767005	clinical	cd_8_group_1358	cd_4_group_2236	cd_2_group_3057
PDT002697814.1	PDS000065758.1566	SAMN47767924	clinical	cd_8_group_1358	cd_4_group_2236	cd_2_group_3057
PDT002697834.1	PDS000065758.1566	SAMN47770800	clinical	cd_8_group_1358	cd_4_group_2236	cd_2_group_3057
PDT002697849.1	PDS000065758.1566	SAMN47771724	environmental/other	cd_8_group_1358	cd_4_group_2236	cd_2_group_3057
PDT002697857.1	PDS000065758.1566	SAMN47771726	clinical	cd_8_group_1358	cd_4_group_2236	cd_2_group_3057
PDT002697867.1	PDS000065758.1566	SAMN47771757	environmental/other	cd_8_group_1358	cd_4_group_2236	cd_2_group_3057
PDT002697878.1	PDS000065758.1566	SAMN47771763	environmental/other	cd_8_group_1358	cd_4_group_2236	cd_2_group_3057
PDT002697882.1	PDS000065758.1566	SAMN47771756	clinical	cd_8_group_1358	cd_4_group_2236	cd_2_group_3057
PDT002698077.1	PDS000065758.1566	SAMN47785150	clinical	cd_8_group_1358	cd_4_group_2236	cd_2_group_3057
PDT002698095.1	PDS000065758.1566	SAMN47785153	clinical	cd_8_group_1358	cd_4_group_2236	cd_2_group_3057
PDT002698281.1	PDS000065758.1566	SAMN47788085	clinical	cd_8_group_1358	cd_4_group_2236	cd_2_group_3057
PDT002698298.1	PDS000065758.1566	SAMN47788180	clinical	cd_8_group_1358	cd_4_group_2236	cd_2_group_3057
PDT002698466.1	PDS000065758.1566	SAMN47789723	clinical	cd_8_group_1358	cd_4_group_2236	cd_2_group_3057
PDT002698467.1	PDS000065758.1566	SAMN47789722	clinical	cd_8_group_1358	cd_4_group_2236	cd_2_group_3057
PDT002698519.1	PDS000065758.1566	SAMN47790788	clinical	cd_8_group_1358	cd_4_group_2236	cd_2_group_3057
PDT002698533.1	PDS000065758.1566	SAMN47790936	clinical	cd_8_group_1358	cd_4_group_2236	cd_2_group_3057
PDT002698537.1	PDS000065758.1566	SAMN47790939	clinical	cd_8_group_1358	cd_4_group_2236	cd_2_group_3057
PDT002708292.1	PDS000065758.1566	SAMN47812178	clinical	cd_8_group_1358	cd_4_group_2236	cd_2_group_3057
PDT002708356.1	PDS000065758.1566	SAMN47813269	environmental/other	cd_8_group_1358	cd_4_group_2236	cd_2_group_3057
PDT002708360.1	PDS000065758.1566	SAMN47814525	environmental/other	cd_8_group_1358	cd_4_group_2236	cd_2_group_3057
PDT002708452.1	PDS000065758.1566	SAMN47816665	clinical	cd_8_group_1358	cd_4_group_2236	cd_2_group_3057
PDT002708455.1	PDS000065758.1566	SAMN47816765	clinical	cd_8_group_1358	cd_4_group_2236	cd_2_group_3057
PDT002708458.1	PDS000065758.1566	SAMN47816633	clinical	cd_8_group_1358	cd_4_group_2236	cd_2_group_3057
PDT002708498.1	PDS000065758.1566	SAMN47816814	clinical	cd_8_group_1358	cd_4_group_2236	cd_2_group_3057
PDT002708516.1	PDS000065758.1566	SAMN47816763	clinical	cd_8_group_1358	cd_4_group_2236	cd_2_group_3057
PDT002708635.1	PDS000065758.1566	SAMN47817862	clinical	cd_8_group_1358	cd_4_group_2236	cd_2_group_3057
PDT002708720.1	PDS000065758.1566	SAMN47822350	clinical	cd_8_group_1358	cd_4_group_2236	cd_2_group_3057
PDT002708730.1	PDS000065758.1566	SAMN47822444	clinical	cd_8_group_1358	cd_4_group_2236	cd_2_group_3057
PDT002708961.1	PDS000065758.1566	SAMN47832395	clinical	cd_8_group_1358	cd_4_group_2236	cd_2_group_3057
PDT002710333.1	PDS000065758.1566	SAMN47835874	clinical	cd_8_group_1358	cd_4_group_2236	cd_2_group_3057
PDT002710339.1	PDS000065758.1566	SAMN47836386	clinical	cd_8_group_1358	cd_4_group_2236	cd_2_group_3057
PDT002710346.1	PDS000065758.1566	SAMN47836672	clinical	cd_8_group_1358	cd_4_group_2236	cd_2_group_3057
PDT002710347.1	PDS000065758.1566	SAMN47836635	clinical	cd_8_group_1358	cd_4_group_2236	cd_2_group_3057
PDT002710353.1	PDS000065758.1566	SAMN47838148	clinical	cd_8_group_1358	cd_4_group_2236	cd_2_group_3057
PDT002710449.1	PDS000065758.1566	SAMN47849650	clinical	cd_8_group_1358	cd_4_group_2236	cd_2_group_3057
PDT002710517.1	PDS000065758.1566	SAMN47850420	environmental/other	cd_8_group_1358	cd_4_group_2236	cd_2_group_3057
PDT002710523.1	PDS000065758.1566	SAMN47850428	environmental/other	cd_8_group_1358	cd_4_group_2236	cd_2_group_3057
PDT002710524.1	PDS000065758.1566	SAMN47850425	environmental/other	cd_8_group_1358	cd_4_group_2236	cd_2_group_3057
PDT002711210.1	PDS000065758.1566	SAMN47859594	environmental/other	cd_8_group_1358	cd_4_group_2236	cd_2_group_3057
PDT002711223.1	PDS000065758.1566	SAMN47859763	environmental/other	cd_8_group_1358	cd_4_group_2236	cd_2_group_3057
PDT002711224.1	PDS000065758.1566	SAMN47859813	environmental/other	cd_8_group_1358	cd_4_group_2236	cd_2_group_3057
PDT002711344.1	PDS000065758.1566	SAMN47861219	clinical	cd_8_group_1358	cd_4_group_2236	cd_2_group_3057
PDT002711915.1	PDS000065758.1566	SAMN47863589	clinical	cd_8_group_1358	cd_4_group_2236	cd_2_group_3057
PDT002711930.1	PDS000065758.1566	SAMN47863579	clinical	cd_8_group_1358	cd_4_group_2236	cd_2_group_3057
PDT002711937.1	PDS000065758.1566	SAMN47863615	clinical	cd_8_group_1358	cd_4_group_2236	cd_2_group_3057
PDT002711941.1	PDS000065758.1566	SAMN47863707	clinical	cd_8_group_1358	cd_4_group_2236	cd_2_group_3057
PDT002711943.1	PDS000065758.1566	SAMN47863775	clinical	cd_8_group_1358	cd_4_group_2236	cd_2_group_3057
PDT002712241.1	PDS000065758.1566	SAMN47899952	clinical	cd_8_group_1358	cd_4_group_2236	cd_2_group_3057
PDT002712243.1	PDS000065758.1566	SAMN47890782	clinical	cd_8_group_1358	cd_4_group_2236	cd_2_group_3057
PDT002712311.1	PDS000065758.1566	SAMN47891618	clinical	cd_8_group_1358	cd_4_group_2236	cd_2_group_3057
PDT002712312.1	PDS000065758.1566	SAMN47891452	clinical	cd_8_group_1358	cd_4_group_2236	cd_2_group_3057
PDT002712344.1	PDS000065758.1566	SAMN47891887	clinical	cd_8_group_1358	cd_4_group_2236	cd_2_group_3057
PDT002712350.1	PDS000065758.1566	SAMN47891760	clinical	cd_8_group_1358	cd_4_group_2236	cd_2_group_3057
PDT002712361.1	PDS000065758.1566	SAMN47891764	clinical	cd_8_group_1358	cd_4_group_2236	cd_2_group_3057
PDT002712378.1	PDS000065758.1566	SAMN47891905	clinical	cd_8_group_1358	cd_4_group_2236	cd_2_group_3057
PDT002712434.1	PDS000065758.1566	SAMN47885090	clinical	cd_8_group_1358	cd_4_group_2236	cd_2_group_3057
PDT002712482.1	PDS000065758.1566	SAMN47873981	clinical	cd_8_group_1358	cd_4_group_2236	cd_2_group_3057
PDT002712499.1	PDS000065758.1566	SAMN47874524	clinical	cd_8_group_1358	cd_4_group_2236	cd_2_group_3057
PDT002712518.1	PDS000065758.1566	SAMN47874466	clinical	cd_8_group_1358	cd_4_group_2236	cd_2_group_3057
PDT002712526.1	PDS000065758.1566	SAMN47875256	clinical	cd_8_group_1358	cd_4_group_2236	cd_2_group_3057
PDT002712540.1	PDS000065758.1566	SAMN47875263	clinical	cd_8_group_1358	cd_4_group_2236	cd_2_group_3057
PDT002712545.1	PDS000065758.1566	SAMN47875267	clinical	cd_8_group_1358	cd_4_group_2236	cd_2_group_3057
PDT002712554.1	PDS000065758.1566	SAMN47876147	clinical	cd_8_group_1358	cd_4_group_2236	cd_2_group_3057
PDT002712560.1	PDS000065758.1566	SAMN47875695	clinical	cd_8_group_1358	cd_4_group_2236	cd_2_group_3057
PDT002712565.1	PDS000065758.1566	SAMN47876167	clinical	cd_8_group_1358	cd_4_group_2236	cd_2_group_3057
PDT002712571.1	PDS000065758.1566	SAMN47875372	clinical	cd_8_group_1358	cd_4_group_2236	cd_2_group_3057
PDT002712580.1	PDS000065758.1566	SAMN47876135	clinical	cd_8_group_1358	cd_4_group_2236	cd_2_group_3057
PDT002712582.1	PDS000065758.1566	SAMN47876263	clinical	cd_8_group_1358	cd_4_group_2236	cd_2_group_3057
PDT002712617.1	PDS000065758.1566	SAMN47876797	clinical	cd_8_group_1358	cd_4_group_2236	cd_2_group_3057
PDT002712659.1	PDS000065758.1566	SAMN47876151	clinical	cd_8_group_1358	cd_4_group_2236	cd_2_group_3057
PDT002712695.1	PDS000065758.1566	SAMN47876371	clinical	cd_8_group_1358	cd_4_group_2236	cd_2_group_3057
PDT002712696.1	PDS000065758.1566	SAMN47876502	clinical	cd_8_group_1358	cd_4_group_2236	cd_2_group_3057
PDT002712697.1	PDS000065758.1566	SAMN47876790	clinical	cd_8_group_1358	cd_4_group_2236	cd_2_group_3057
PDT002713159.2	PDS000065758.1566	SAMEA117983192	NULL	cd_8_group_1358	cd_4_group_2236	cd_2_group_3057
PDT002715272.1	PDS000065758.1566	SAMN47941426	environmental/other	cd_8_group_1358	cd_4_group_2236	cd_2_group_3057
PDT002715280.1	PDS000065758.1566	SAMN47942712	clinical	cd_8_group_1358	cd_4_group_2236	cd_2_group_3057
PDT002716454.1	PDS000065758.1566	SAMN47940212	clinical	cd_8_group_1358	cd_4_group_2236	cd_2_group_3057
PDT002716491.1	PDS000065758.1566	SAMN47940175	clinical	cd_8_group_1358	cd_4_group_2236	cd_2_group_3057
PDT002716502.1	PDS000065758.1566	SAMN47940281	clinical	cd_8_group_1358	cd_4_group_2236	cd_2_group_3057
PDT002716539.1	PDS000065758.1566	SAMN47940376	clinical	cd_8_group_1358	cd_4_group_2236	cd_2_group_3057
PDT002716557.1	PDS000065758.1566	SAMN47941021	clinical	cd_8_group_1358	cd_4_group_2236	cd_2_group_3057
PDT002716600.1	PDS000065758.1566	SAMN47941629	environmental/other	cd_8_group_1358	cd_4_group_2236	cd_2_group_3057
PDT002716730.1	PDS000065758.1566	SAMN47943566	clinical	cd_8_group_1358	cd_4_group_2236	cd_2_group_3057
PDT002716736.1	PDS000065758.1566	SAMN47943590	clinical	cd_8_group_1358	cd_4_group_2236	cd_2_group_3057
PDT002716747.1	PDS000065758.1566	SAMN47943310	clinical	cd_8_group_1358	cd_4_group_2236	cd_2_group_3057
PDT002716756.1	PDS000065758.1566	SAMN47944115	clinical	cd_8_group_1358	cd_4_group_2236	cd_2_group_3057
PDT002716771.1	PDS000065758.1566	SAMN47944098	clinical	cd_8_group_1358	cd_4_group_2236	cd_2_group_3057
PDT002716809.1	PDS000065758.1566	SAMN47944654	clinical	cd_8_group_1358	cd_4_group_2236	cd_2_group_3057
PDT002716827.1	PDS000065758.1566	SAMN47944727	clinical	cd_8_group_1358	cd_4_group_2236	cd_2_group_3057
PDT002716833.1	PDS000065758.1566	SAMN47944847	clinical	cd_8_group_1358	cd_4_group_2236	cd_2_group_3057
PDT002716836.1	PDS000065758.1566	SAMN47944993	clinical	cd_8_group_1358	cd_4_group_2236	cd_2_group_3057
PDT002716843.1	PDS000065758.1566	SAMN47944995	clinical	cd_8_group_1358	cd_4_group_2236	cd_2_group_3057
PDT002716863.1	PDS000065758.1566	SAMN47945313	clinical	cd_8_group_1358	cd_4_group_2236	cd_2_group_3057
PDT002717339.1	PDS000065758.1566	SAMN47945605	clinical	cd_8_group_1358	cd_4_group_2236	cd_2_group_3057
PDT002717601.1	PDS000065758.1566	SAMN47961238	clinical	cd_8_group_1358	cd_4_group_2236	cd_2_group_3057
PDT002717656.1	PDS000065758.1566	SAMN47982081	clinical	cd_8_group_1358	cd_4_group_2236	cd_2_group_3057
PDT002717658.1	PDS000065758.1566	SAMN47982151	clinical	cd_8_group_1358	cd_4_group_2236	cd_2_group_3057
PDT002717667.1	PDS000065758.1566	SAMN47982154	clinical	cd_8_group_1358	cd_4_group_2236	cd_2_group_3057
PDT002717712.1	PDS000065758.1566	SAMN47983297	clinical	cd_8_group_1358	cd_4_group_2236	cd_2_group_3057
PDT002718048.1	PDS000065758.1566	SAMN47993175	clinical	cd_8_group_1358	cd_4_group_2236	cd_2_group_3057
PDT002718056.1	PDS000065758.1566	SAMN47993563	clinical	cd_8_group_1358	cd_4_group_2236	cd_2_group_3057
PDT002718065.1	PDS000065758.1566	SAMN47993182	clinical	cd_8_group_1358	cd_4_group_2236	cd_2_group_3057
PDT002718067.1	PDS000065758.1566	SAMN47993178	clinical	cd_8_group_1358	cd_4_group_2236	cd_2_group_3057
PDT002718135.1	PDS000065758.1566	SAMN47993911	clinical	cd_8_group_1358	cd_4_group_2236	cd_2_group_3057
PDT002718137.1	PDS000065758.1566	SAMN47993913	clinical	cd_8_group_1358	cd_4_group_2236	cd_2_group_3057
PDT002718146.1	PDS000065758.1566	SAMN47993307	clinical	cd_8_group_1358	cd_4_group_2236	cd_2_group_3057
PDT002718159.1	PDS000065758.1566	SAMN47995500	clinical	cd_8_group_1358	cd_4_group_2236	cd_2_group_3057
PDT002718173.1	PDS000065758.1566	SAMN47993907	clinical	cd_8_group_1358	cd_4_group_2236	cd_2_group_3057
PDT002718174.1	PDS000065758.1566	SAMN47995916	clinical	cd_8_group_1358	cd_4_group_2236	cd_2_group_3057
PDT002718191.1	PDS000065758.1566	SAMN47993264	clinical	cd_8_group_1358	cd_4_group_2236	cd_2_group_3057
PDT002718208.1	PDS000065758.1566	SAMN47994099	clinical	cd_8_group_1358	cd_4_group_2236	cd_2_group_3057
PDT002718211.1	PDS000065758.1566	SAMN47994096	clinical	cd_8_group_1358	cd_4_group_2236	cd_2_group_3057
PDT002718244.1	PDS000065758.1566	SAMN47993910	clinical	cd_8_group_1358	cd_4_group_2236	cd_2_group_3057
PDT002718256.1	PDS000065758.1566	SAMN47995554	clinical	cd_8_group_1358	cd_4_group_2236	cd_2_group_3057
PDT002718277.1	PDS000065758.1566	SAMN47995555	clinical	cd_8_group_1358	cd_4_group_2236	cd_2_group_3057
PDT002718300.1	PDS000065758.1566	SAMN47995781	clinical	cd_8_group_1358	cd_4_group_2236	cd_2_group_3057
PDT002718304.1	PDS000065758.1566	SAMN47995755	clinical	cd_8_group_1358	cd_4_group_2236	cd_2_group_3057
PDT002718306.1	PDS000065758.1566	SAMN47995754	clinical	cd_8_group_1358	cd_4_group_2236	cd_2_group_3057
PDT002718311.1	PDS000065758.1566	SAMN47995753	clinical	cd_8_group_1358	cd_4_group_2236	cd_2_group_3057
PDT002718325.1	PDS000065758.1566	SAMN47995784	clinical	cd_8_group_1358	cd_4_group_2236	cd_2_group_3057
PDT002718338.1	PDS000065758.1566	SAMN47995915	clinical	cd_8_group_1358	cd_4_group_2236	cd_2_group_3057
PDT002718414.1	PDS000065758.1566	SAMN47998083	environmental/other	cd_8_group_1358	cd_4_group_2236	cd_2_group_3057
PDT002718433.1	PDS000065758.1566	SAMN47997568	clinical	cd_8_group_1358	cd_4_group_2236	cd_2_group_3057
PDT002720094.1	PDS000065758.1566	SAMN48012299	clinical	cd_8_group_1358	cd_4_group_2236	cd_2_group_3057
PDT002720101.1	PDS000065758.1566	SAMN48015374	clinical	cd_8_group_1358	cd_4_group_2236	cd_2_group_3057
PDT002720208.1	PDS000065758.1566	SAMN48029108	clinical	cd_8_group_1358	cd_4_group_2236	cd_2_group_3057
PDT002720277.1	PDS000065758.1566	SAMN48030137	environmental/other	cd_8_group_1358	cd_4_group_2236	cd_2_group_3057
PDT002721780.1	PDS000065758.1566	SAMN48033554	clinical	cd_8_group_1358	cd_4_group_2236	cd_2_group_3057
PDT002721789.1	PDS000065758.1566	SAMN48033710	clinical	cd_8_group_1358	cd_4_group_2236	cd_2_group_3057
PDT002721796.1	PDS000065758.1566	SAMN48036612	clinical	cd_8_group_1358	cd_4_group_2236	cd_2_group_3057
PDT002721798.1	PDS000065758.1566	SAMN48036617	clinical	cd_8_group_1358	cd_4_group_2236	cd_2_group_3057
PDT002721865.1	PDS000065758.1566	SAMN48040951	clinical	cd_8_group_1358	cd_4_group_2236	cd_2_group_3057
PDT002721888.1	PDS000065758.1566	SAMN48043335	clinical	cd_8_group_1358	cd_4_group_2236	cd_2_group_3057
PDT002721891.1	PDS000065758.1566	SAMN48043345	environmental/other	cd_8_group_1358	cd_4_group_2236	cd_2_group_3057
PDT002721905.1	PDS000065758.1566	SAMN48043790	clinical	cd_8_group_1358	cd_4_group_2236	cd_2_group_3057
PDT002721925.1	PDS000065758.1566	SAMN48046426	clinical	cd_8_group_1358	cd_4_group_2236	cd_2_group_3057
PDT002721928.1	PDS000065758.1566	SAMN48046428	clinical	cd_8_group_1358	cd_4_group_2236	cd_2_group_3057
PDT002721933.1	PDS000065758.1566	SAMN48046436	clinical	cd_8_group_1358	cd_4_group_2236	cd_2_group_3057
PDT002721934.1	PDS000065758.1566	SAMN48046434	clinical	cd_8_group_1358	cd_4_group_2236	cd_2_group_3057
PDT002721936.1	PDS000065758.1566	SAMN48046467	clinical	cd_8_group_1358	cd_4_group_2236	cd_2_group_3057
PDT002721941.1	PDS000065758.1566	SAMN48046466	clinical	cd_8_group_1358	cd_4_group_2236	cd_2_group_3057
PDT002721942.1	PDS000065758.1566	SAMN48046472	clinical	cd_8_group_1358	cd_4_group_2236	cd_2_group_3057
PDT002721945.1	PDS000065758.1566	SAMN48046429	clinical	cd_8_group_1358	cd_4_group_2236	cd_2_group_3057
PDT002721951.1	PDS000065758.1566	SAMN48046476	clinical	cd_8_group_1358	cd_4_group_2236	cd_2_group_3057
PDT002721952.1	PDS000065758.1566	SAMN48046439	clinical	cd_8_group_1358	cd_4_group_2236	cd_2_group_3057
PDT002721953.1	PDS000065758.1566	SAMN48046451	clinical	cd_8_group_1358	cd_4_group_2236	cd_2_group_3057
PDT002721954.1	PDS000065758.1566	SAMN48046450	clinical	cd_8_group_1358	cd_4_group_2236	cd_2_group_3057
PDT002723081.1	PDS000065758.1566	SAMN48053605	environmental/other	cd_8_group_1358	cd_4_group_2236	cd_2_group_3057
PDT002723406.1	PDS000065758.1566	SAMN48058514	clinical	cd_8_group_1358	cd_4_group_2236	cd_2_group_3057
PDT002723409.1	PDS000065758.1566	SAMN48058549	clinical	cd_8_group_1358	cd_4_group_2236	cd_2_group_3057
PDT002723410.1	PDS000065758.1566	SAMN48058548	clinical	cd_8_group_1358	cd_4_group_2236	cd_2_group_3057
PDT002723411.1	PDS000065758.1566	SAMN48058660	clinical	cd_8_group_1358	cd_4_group_2236	cd_2_group_3057
PDT002723473.1	PDS000065758.1566	SAMN48058663	clinical	cd_8_group_1358	cd_4_group_2236	cd_2_group_3057
PDT002723508.1	PDS000065758.1566	SAMN48060051	environmental/other	cd_8_group_1358	cd_4_group_2236	cd_2_group_3057
PDT002723595.1	PDS000065758.1566	SAMN48060595	environmental/other	cd_8_group_1358	cd_4_group_2236	cd_2_group_3057
PDT002723605.1	PDS000065758.1566	SAMN48060612	environmental/other	cd_8_group_1358	cd_4_group_2236	cd_2_group_3057
PDT002723646.1	PDS000065758.1566	SAMN48060621	clinical	cd_8_group_1358	cd_4_group_2236	cd_2_group_3057
PDT002725953.1	PDS000065758.1566	SAMN48078455	clinical	cd_8_group_1358	cd_4_group_2236	cd_2_group_3057
PDT002725999.1	PDS000065758.1566	SAMN48080438	clinical	cd_8_group_1358	cd_4_group_2236	cd_2_group_3057
PDT002726013.1	PDS000065758.1566	SAMN48080459	clinical	cd_8_group_1358	cd_4_group_2236	cd_2_group_3057
PDT002726063.1	PDS000065758.1566	SAMN48081280	clinical	cd_8_group_1358	cd_4_group_2236	cd_2_group_3057
PDT002726105.1	PDS000065758.1566	SAMN48081334	clinical	cd_8_group_1358	cd_4_group_2236	cd_2_group_3057
PDT002726129.1	PDS000065758.1566	SAMN48082825	clinical	cd_8_group_1358	cd_4_group_2236	cd_2_group_3057
PDT002726150.1	PDS000065758.1566	SAMN48082837	clinical	cd_8_group_1358	cd_4_group_2236	cd_2_group_3057
PDT002726169.1	PDS000065758.1566	SAMN48082945	clinical	cd_8_group_1358	cd_4_group_2236	cd_2_group_3057
PDT002726170.1	PDS000065758.1566	SAMN48082984	clinical	cd_8_group_1358	cd_4_group_2236	cd_2_group_3057
PDT002726172.1	PDS000065758.1566	SAMN48082980	clinical	cd_8_group_1358	cd_4_group_2236	cd_2_group_3057
PDT002726183.1	PDS000065758.1566	SAMN48082988	clinical	cd_8_group_1358	cd_4_group_2236	cd_2_group_3057
PDT002726192.1	PDS000065758.1566	SAMN48083034	clinical	cd_8_group_1358	cd_4_group_2236	cd_2_group_3057
PDT002726203.1	PDS000065758.1566	SAMN48083043	clinical	cd_8_group_1358	cd_4_group_2236	cd_2_group_3057
PDT002726215.1	PDS000065758.1566	SAMN48083053	clinical	cd_8_group_1358	cd_4_group_2236	cd_2_group_3057
PDT002726238.1	PDS000065758.1566	SAMN48083047	clinical	cd_8_group_1358	cd_4_group_2236	cd_2_group_3057
PDT002726245.1	PDS000065758.1566	SAMN48083904	clinical	cd_8_group_1358	cd_4_group_2236	cd_2_group_3057
PDT002726261.1	PDS000065758.1566	SAMN48083439	clinical	cd_8_group_1358	cd_4_group_2236	cd_2_group_3057
PDT002726293.1	PDS000065758.1566	SAMN48083617	clinical	cd_8_group_1358	cd_4_group_2236	cd_2_group_3057
PDT002726327.1	PDS000065758.1566	SAMN48083835	clinical	cd_8_group_1358	cd_4_group_2236	cd_2_group_3057
PDT002726383.1	PDS000065758.1566	SAMN48083918	clinical	cd_8_group_1358	cd_4_group_2236	cd_2_group_3057
PDT002726388.1	PDS000065758.1566	SAMN48083920	clinical	cd_8_group_1358	cd_4_group_2236	cd_2_group_3057
PDT002726390.1	PDS000065758.1566	SAMN48083923	clinical	cd_8_group_1358	cd_4_group_2236	cd_2_group_3057
PDT002726396.1	PDS000065758.1566	SAMN48084058	clinical	cd_8_group_1358	cd_4_group_2236	cd_2_group_3057
PDT002726426.1	PDS000065758.1566	SAMN48084092	clinical	cd_8_group_1358	cd_4_group_2236	cd_2_group_3057
PDT002726441.1	PDS000065758.1566	SAMN48084135	clinical	cd_8_group_1358	cd_4_group_2236	cd_2_group_3057
PDT002726519.1	PDS000065758.1566	SAMN48085280	clinical	cd_8_group_1358	cd_4_group_2236	cd_2_group_3057
PDT002726525.1	PDS000065758.1566	SAMN48085115	clinical	cd_8_group_1358	cd_4_group_2236	cd_2_group_3057
PDT002726531.1	PDS000065758.1566	SAMN48085068	clinical	cd_8_group_1358	cd_4_group_2236	cd_2_group_3057
PDT002726540.1	PDS000065758.1566	SAMN48085278	clinical	cd_8_group_1358	cd_4_group_2236	cd_2_group_3057
PDT002726545.1	PDS000065758.1566	SAMN48085395	environmental/other	cd_8_group_1358	cd_4_group_2236	cd_2_group_3057
PDT002727080.1	PDS000065758.1566	SAMN48097931	clinical	cd_8_group_1358	cd_4_group_2236	cd_2_group_3057
PDT002727117.1	PDS000065758.1566	SAMN48099642	clinical	cd_8_group_1358	cd_4_group_2236	cd_2_group_3057
PDT002727133.1	PDS000065758.1566	SAMN48100362	clinical	cd_8_group_1358	cd_4_group_2236	cd_2_group_3057
PDT002727137.1	PDS000065758.1566	SAMN48100344	clinical	cd_8_group_1358	cd_4_group_2236	cd_2_group_3057
PDT002727143.1	PDS000065758.1566	SAMN48100198	clinical	cd_8_group_1358	cd_4_group_2236	cd_2_group_3057
PDT002727146.1	PDS000065758.1566	SAMN48100338	clinical	cd_8_group_1358	cd_4_group_2236	cd_2_group_3057
PDT002727173.1	PDS000065758.1566	SAMN48100235	clinical	cd_8_group_1358	cd_4_group_2236	cd_2_group_3057
PDT002728311.1	PDS000065758.1566	SAMN48106383	clinical	cd_8_group_1358	cd_4_group_2236	cd_2_group_3057
PDT002728312.1	PDS000065758.1566	SAMN48106384	clinical	cd_8_group_1358	cd_4_group_2236	cd_2_group_3057
PDT002728589.1	PDS000065758.1566	SAMN48117174	environmental/other	cd_8_group_1358	cd_4_group_2236	cd_2_group_3057
PDT002728627.1	PDS000065758.1566	SAMN48117326	environmental/other	cd_8_group_1358	cd_4_group_2236	cd_2_group_3057
PDT002728701.1	PDS000065758.1566	SAMN48118649	clinical	cd_8_group_1358	cd_4_group_2236	cd_2_group_3057
PDT002728735.1	PDS000065758.1566	SAMN48119867	clinical	cd_8_group_1358	cd_4_group_2236	cd_2_group_3057
PDT002728807.1	PDS000065758.1566	SAMN48121382	clinical	cd_8_group_1358	cd_4_group_2236	cd_2_group_3057
PDT002728826.1	PDS000065758.1566	SAMN48121411	clinical	cd_8_group_1358	cd_4_group_2236	cd_2_group_3057
PDT002728828.1	PDS000065758.1566	SAMN48121412	clinical	cd_8_group_1358	cd_4_group_2236	cd_2_group_3057
PDT002728859.1	PDS000065758.1566	SAMN48121450	clinical	cd_8_group_1358	cd_4_group_2236	cd_2_group_3057
PDT002728861.1	PDS000065758.1566	SAMN48121471	clinical	cd_8_group_1358	cd_4_group_2236	cd_2_group_3057
PDT002728898.1	PDS000065758.1566	SAMN48121574	clinical	cd_8_group_1358	cd_4_group_2236	cd_2_group_3057
PDT002729191.1	PDS000065758.1566	SAMN48121580	clinical	cd_8_group_1358	cd_4_group_2236	cd_2_group_3057
PDT002729198.1	PDS000065758.1566	SAMN48121575	clinical	cd_8_group_1358	cd_4_group_2236	cd_2_group_3057
PDT002729199.1	PDS000065758.1566	SAMN48121581	clinical	cd_8_group_1358	cd_4_group_2236	cd_2_group_3057
PDT002729201.1	PDS000065758.1566	SAMN48121588	clinical	cd_8_group_1358	cd_4_group_2236	cd_2_group_3057
PDT002729211.1	PDS000065758.1566	SAMN48121582	clinical	cd_8_group_1358	cd_4_group_2236	cd_2_group_3057
PDT002729215.1	PDS000065758.1566	SAMN48121617	clinical	cd_8_group_1358	cd_4_group_2236	cd_2_group_3057
PDT002729260.1	PDS000065758.1566	SAMN48121472	clinical	cd_8_group_1358	cd_4_group_2236	cd_2_group_3057
PDT002729297.1	PDS000065758.1566	SAMN48122155	clinical	cd_8_group_1358	cd_4_group_2236	cd_2_group_3057
PDT002729916.1	PDS000065758.1566	SAMN48134970	clinical	cd_8_group_1358	cd_4_group_2236	cd_2_group_3057
PDT002730639.1	PDS000065758.1566	SAMN48137709	clinical	cd_8_group_1358	cd_4_group_2236	cd_2_group_3057
PDT002730640.1	PDS000065758.1566	SAMN48137721	clinical	cd_8_group_1358	cd_4_group_2236	cd_2_group_3057
PDT002730661.1	PDS000065758.1566	SAMN48137812	clinical	cd_8_group_1358	cd_4_group_2236	cd_2_group_3057
PDT002730663.1	PDS000065758.1566	SAMN48137749	clinical	cd_8_group_1358	cd_4_group_2236	cd_2_group_3057
PDT002730667.1	PDS000065758.1566	SAMN48138184	clinical	cd_8_group_1358	cd_4_group_2236	cd_2_group_3057
PDT002730681.1	PDS000065758.1566	SAMN48138257	environmental/other	cd_8_group_1358	cd_4_group_2236	cd_2_group_3057
PDT002730686.1	PDS000065758.1566	SAMN48138269	environmental/other	cd_8_group_1358	cd_4_group_2236	cd_2_group_3057
PDT002730712.1	PDS000065758.1566	SAMN48138889	clinical	cd_8_group_1358	cd_4_group_2236	cd_2_group_3057
PDT002730720.1	PDS000065758.1566	SAMN48139048	environmental/other	cd_8_group_1358	cd_4_group_2236	cd_2_group_3057
PDT002731090.1	PDS000065758.1566	SAMN48144612	clinical	cd_8_group_1358	cd_4_group_2236	cd_2_group_3057
PDT002731403.1	PDS000065758.1566	SAMN48146561	clinical	cd_8_group_1358	cd_4_group_2236	cd_2_group_3057
PDT002731435.1	PDS000065758.1566	SAMN48147257	clinical	cd_8_group_1358	cd_4_group_2236	cd_2_group_3057
PDT002731686.1	PDS000065758.1566	SAMN48147310	clinical	cd_8_group_1358	cd_4_group_2236	cd_2_group_3057
PDT002731751.1	PDS000065758.1566	SAMN48148004	clinical	cd_8_group_1358	cd_4_group_2236	cd_2_group_3057
PDT002731783.1	PDS000065758.1566	SAMN48148151	clinical	cd_8_group_1358	cd_4_group_2236	cd_2_group_3057
PDT002731801.1	PDS000065758.1566	SAMN48148172	clinical	cd_8_group_1358	cd_4_group_2236	cd_2_group_3057
PDT002731805.1	PDS000065758.1566	SAMN48148359	clinical	cd_8_group_1358	cd_4_group_2236	cd_2_group_3057
PDT002731873.1	PDS000065758.1566	SAMN48150509	clinical	cd_8_group_1358	cd_4_group_2236	cd_2_group_3057
PDT002731888.1	PDS000065758.1566	SAMN48150618	clinical	cd_8_group_1358	cd_4_group_2236	cd_2_group_3057
PDT002731897.1	PDS000065758.1566	SAMN48150481	clinical	cd_8_group_1358	cd_4_group_2236	cd_2_group_3057
PDT002731899.1	PDS000065758.1566	SAMN48150807	clinical	cd_8_group_1358	cd_4_group_2236	cd_2_group_3057
PDT002731927.1	PDS000065758.1566	SAMN48151973	clinical	cd_8_group_1358	cd_4_group_2236	cd_2_group_3057
PDT002731943.1	PDS000065758.1566	SAMN48152162	environmental/other	cd_8_group_1358	cd_4_group_2236	cd_2_group_3057
PDT002731953.1	PDS000065758.1566	SAMN48152169	environmental/other	cd_8_group_1358	cd_4_group_2236	cd_2_group_3057
PDT002731969.1	PDS000065758.1566	SAMN48152232	clinical	cd_8_group_1358	cd_4_group_2236	cd_2_group_3057
PDT002731970.1	PDS000065758.1566	SAMN48152233	clinical	cd_8_group_1358	cd_4_group_2236	cd_2_group_3057
PDT002731973.1	PDS000065758.1566	SAMN48152234	clinical	cd_8_group_1358	cd_4_group_2236	cd_2_group_3057
PDT002737874.1	PDS000065758.1566	SAMN48176156	clinical	cd_8_group_1358	cd_4_group_2236	cd_2_group_3057
PDT002737967.1	PDS000065758.1566	SAMN48179156	clinical	cd_8_group_1358	cd_4_group_2236	cd_2_group_3057
PDT002738011.1	PDS000065758.1566	SAMN48179440	clinical	cd_8_group_1358	cd_4_group_2236	cd_2_group_3057
PDT002738024.1	PDS000065758.1566	SAMN48179415	clinical	cd_8_group_1358	cd_4_group_2236	cd_2_group_3057
PDT002738057.1	PDS000065758.1566	SAMN48179740	clinical	cd_8_group_1358	cd_4_group_2236	cd_2_group_3057
PDT002738079.1	PDS000065758.1566	SAMN48180001	clinical	cd_8_group_1358	cd_4_group_2236	cd_2_group_3057
PDT002738117.1	PDS000065758.1566	SAMN48180394	clinical	cd_8_group_1358	cd_4_group_2236	cd_2_group_3057
PDT002738124.1	PDS000065758.1566	SAMN48180406	clinical	cd_8_group_1358	cd_4_group_2236	cd_2_group_3057
PDT002738133.1	PDS000065758.1566	SAMN48181628	clinical	cd_8_group_1358	cd_4_group_2236	cd_2_group_3057
PDT002738150.1	PDS000065758.1566	SAMN48181731	clinical	cd_8_group_1358	cd_4_group_2236	cd_2_group_3057
PDT002738160.1	PDS000065758.1566	SAMN48181733	clinical	cd_8_group_1358	cd_4_group_2236	cd_2_group_3057
PDT002738164.1	PDS000065758.1566	SAMN48181752	clinical	cd_8_group_1358	cd_4_group_2236	cd_2_group_3057
PDT002738196.1	PDS000065758.1566	SAMN48182686	clinical	cd_8_group_1358	cd_4_group_2236	cd_2_group_3057
PDT002738198.1	PDS000065758.1566	SAMN48182555	clinical	cd_8_group_1358	cd_4_group_2236	cd_2_group_3057
PDT002738211.1	PDS000065758.1566	SAMN48182773	clinical	cd_8_group_1358	cd_4_group_2236	cd_2_group_3057
PDT002738223.1	PDS000065758.1566	SAMN48182776	clinical	cd_8_group_1358	cd_4_group_2236	cd_2_group_3057
PDT002738410.1	PDS000065758.1566	SAMN48182904	clinical	cd_8_group_1358	cd_4_group_2236	cd_2_group_3057
PDT002738418.1	PDS000065758.1566	SAMN48182883	clinical	cd_8_group_1358	cd_4_group_2236	cd_2_group_3057
PDT002738480.1	PDS000065758.1566	SAMN48183207	clinical	cd_8_group_1358	cd_4_group_2236	cd_2_group_3057
PDT002738484.1	PDS000065758.1566	SAMN48183892	clinical	cd_8_group_1358	cd_4_group_2236	cd_2_group_3057
PDT002738680.1	PDS000065758.1566	SAMN48196173	clinical	cd_8_group_1358	cd_4_group_2236	cd_2_group_3057
PDT002738687.1	PDS000065758.1566	SAMN48196212	clinical	cd_8_group_1358	cd_4_group_2236	cd_2_group_3057
PDT002738814.1	PDS000065758.1566	SAMN48196505	clinical	cd_8_group_1358	cd_4_group_2236	cd_2_group_3057
PDT002738831.1	PDS000065758.1566	SAMN48196856	clinical	cd_8_group_1358	cd_4_group_2236	cd_2_group_3057
PDT002738838.1	PDS000065758.1566	SAMN48196980	clinical	cd_8_group_1358	cd_4_group_2236	cd_2_group_3057
PDT002738902.1	PDS000065758.1566	SAMN48198014	clinical	cd_8_group_1358	cd_4_group_2236	cd_2_group_3057
PDT002738903.1	PDS000065758.1566	SAMN48198011	clinical	cd_8_group_1358	cd_4_group_2236	cd_2_group_3057
PDT002739077.1	PDS000065758.1566	SAMN48198016	clinical	cd_8_group_1358	cd_4_group_2236	cd_2_group_3057
PDT002739084.1	PDS000065758.1566	SAMN48198045	environmental/other	cd_8_group_1358	cd_4_group_2236	cd_2_group_3057
PDT002739121.1	PDS000065758.1566	SAMN48198355	clinical	cd_8_group_1358	cd_4_group_2236	cd_2_group_3057
PDT002739132.1	PDS000065758.1566	SAMN48198392	environmental/other	cd_8_group_1358	cd_4_group_2236	cd_2_group_3057
PDT002739187.1	PDS000065758.1566	SAMN48198721	clinical	cd_8_group_1358	cd_4_group_2236	cd_2_group_3057
PDT002740221.1	PDS000065758.1566	SAMN48206578	clinical	cd_8_group_1358	cd_4_group_2236	cd_2_group_3057
PDT002740674.1	PDS000065758.1566	SAMN48206859	clinical	cd_8_group_1358	cd_4_group_2236	cd_2_group_3057
PDT002740761.1	PDS000065758.1566	SAMN48207541	clinical	cd_8_group_1358	cd_4_group_2236	cd_2_group_3057
PDT002740771.1	PDS000065758.1566	SAMN48207559	clinical	cd_8_group_1358	cd_4_group_2236	cd_2_group_3057
PDT002740775.1	PDS000065758.1566	SAMN48207847	clinical	cd_8_group_1358	cd_4_group_2236	cd_2_group_3057
PDT002740778.1	PDS000065758.1566	SAMN48207842	clinical	cd_8_group_1358	cd_4_group_2236	cd_2_group_3057
PDT002740780.1	PDS000065758.1566	SAMN48207845	clinical	cd_8_group_1358	cd_4_group_2236	cd_2_group_3057
PDT002740791.1	PDS000065758.1566	SAMN48208319	clinical	cd_8_group_1358	cd_4_group_2236	cd_2_group_3057
PDT002740801.1	PDS000065758.1566	SAMN48208349	clinical	cd_8_group_1358	cd_4_group_2236	cd_2_group_3057
PDT002740807.1	PDS000065758.1566	SAMN48208437	clinical	cd_8_group_1358	cd_4_group_2236	cd_2_group_3057
PDT002740811.1	PDS000065758.1566	SAMN48208451	clinical	cd_8_group_1358	cd_4_group_2236	cd_2_group_3057
PDT002740949.1	PDS000065758.1566	SAMN48188481	clinical	cd_8_group_1358	cd_4_group_2236	cd_2_group_3057
PDT002740954.1	PDS000065758.1566	SAMN48210023	clinical	cd_8_group_1358	cd_4_group_2236	cd_2_group_3057
PDT002740956.1	PDS000065758.1566	SAMN48210025	clinical	cd_8_group_1358	cd_4_group_2236	cd_2_group_3057
PDT002741771.1	PDS000065758.1566	SAMN48255347	clinical	cd_8_group_1358	cd_4_group_2236	cd_2_group_3057
PDT002741780.1	PDS000065758.1566	SAMN48258950	clinical	cd_8_group_1358	cd_4_group_2236	cd_2_group_3057
PDT002741791.1	PDS000065758.1566	SAMN48259913	clinical	cd_8_group_1358	cd_4_group_2236	cd_2_group_3057
PDT002744580.1	PDS000065758.1566	SAMEA117992996	NULL	cd_8_group_1358	cd_4_group_2236	cd_2_group_3057
PDT002744585.1	PDS000065758.1566	SAMEA117993008	NULL	cd_8_group_1358	cd_4_group_2236	cd_2_group_3057
PDT002745604.1	PDS000065758.1566	SAMN48281064	environmental/other	cd_8_group_1358	cd_4_group_2236	cd_2_group_3057
PDT002745606.1	PDS000065758.1566	SAMN48281075	environmental/other	cd_8_group_1358	cd_4_group_2236	cd_2_group_3057
PDT002746655.1	PDS000065758.1566	SAMN48286749	clinical	cd_8_group_1358	cd_4_group_2236	cd_2_group_3057
PDT002746663.1	PDS000065758.1566	SAMN48286931	clinical	cd_8_group_1358	cd_4_group_2236	cd_2_group_3057
PDT002746914.1	PDS000065758.1566	SAMN48287750	clinical	cd_8_group_1358	cd_4_group_2236	cd_2_group_3057
PDT002746916.1	PDS000065758.1566	SAMN48287749	clinical	cd_8_group_1358	cd_4_group_2236	cd_2_group_3057
PDT002746922.1	PDS000065758.1566	SAMN48287890	clinical	cd_8_group_1358	cd_4_group_2236	cd_2_group_3057
PDT002746923.1	PDS000065758.1566	SAMN48287889	clinical	cd_8_group_1358	cd_4_group_2236	cd_2_group_3057
PDT002746926.1	PDS000065758.1566	SAMN48287892	clinical	cd_8_group_1358	cd_4_group_2236	cd_2_group_3057
PDT002747525.1	PDS000065758.1566	SAMN48271368	clinical	cd_8_group_1358	cd_4_group_2236	cd_2_group_3057
PDT002748309.1	PDS000065758.1566	SAMN48307741	clinical	cd_8_group_1358	cd_4_group_2236	cd_2_group_3057
PDT002748310.1	PDS000065758.1566	SAMN48307743	clinical	cd_8_group_1358	cd_4_group_2236	cd_2_group_3057
PDT002748311.1	PDS000065758.1566	SAMN48307744	clinical	cd_8_group_1358	cd_4_group_2236	cd_2_group_3057
PDT002748316.1	PDS000065758.1566	SAMN48307753	clinical	cd_8_group_1358	cd_4_group_2236	cd_2_group_3057
PDT002748319.1	PDS000065758.1566	SAMN48307763	clinical	cd_8_group_1358	cd_4_group_2236	cd_2_group_3057
PDT002748331.1	PDS000065758.1566	SAMN48307853	clinical	cd_8_group_1358	cd_4_group_2236	cd_2_group_3057
PDT002749567.1	PDS000065758.1566	SAMN48310471	clinical	cd_8_group_1358	cd_4_group_2236	cd_2_group_3057
PDT002749585.1	PDS000065758.1566	SAMN48310682	clinical	cd_8_group_1358	cd_4_group_2236	cd_2_group_3057
PDT002749588.1	PDS000065758.1566	SAMN48310790	clinical	cd_8_group_1358	cd_4_group_2236	cd_2_group_3057
PDT002749845.1	PDS000065758.1566	SAMN48311781	clinical	cd_8_group_1358	cd_4_group_2236	cd_2_group_3057
PDT002749850.1	PDS000065758.1566	SAMN48311797	clinical	cd_8_group_1358	cd_4_group_2236	cd_2_group_3057
PDT002749859.1	PDS000065758.1566	SAMN48311999	clinical	cd_8_group_1358	cd_4_group_2236	cd_2_group_3057
PDT002749875.1	PDS000065758.1566	SAMN48312145	clinical	cd_8_group_1358	cd_4_group_2236	cd_2_group_3057
PDT002749894.1	PDS000065758.1566	SAMN48312035	clinical	cd_8_group_1358	cd_4_group_2236	cd_2_group_3057
PDT002749901.1	PDS000065758.1566	SAMN48312059	clinical	cd_8_group_1358	cd_4_group_2236	cd_2_group_3057
PDT002749953.1	PDS000065758.1566	SAMN48312132	clinical	cd_8_group_1358	cd_4_group_2236	cd_2_group_3057
PDT002750022.1	PDS000065758.1566	SAMN48312364	clinical	cd_8_group_1358	cd_4_group_2236	cd_2_group_3057
PDT002750028.1	PDS000065758.1566	SAMN48312560	clinical	cd_8_group_1358	cd_4_group_2236	cd_2_group_3057
PDT002750030.1	PDS000065758.1566	SAMN48313484	clinical	cd_8_group_1358	cd_4_group_2236	cd_2_group_3057
PDT002750048.1	PDS000065758.1566	SAMN48318289	environmental/other	cd_8_group_1358	cd_4_group_2236	cd_2_group_3057
PDT002750068.1	PDS000065758.1566	SAMN48318884	clinical	cd_8_group_1358	cd_4_group_2236	cd_2_group_3057
PDT002750184.1	PDS000065758.1566	SAMN48318889	clinical	cd_8_group_1358	cd_4_group_2236	cd_2_group_3057
PDT002750188.1	PDS000065758.1566	SAMN48318910	clinical	cd_8_group_1358	cd_4_group_2236	cd_2_group_3057
PDT002750189.1	PDS000065758.1566	SAMN48318937	clinical	cd_8_group_1358	cd_4_group_2236	cd_2_group_3057
PDT002750227.1	PDS000065758.1566	SAMN48318920	clinical	cd_8_group_1358	cd_4_group_2236	cd_2_group_3057
PDT002750228.1	PDS000065758.1566	SAMN48318897	clinical	cd_8_group_1358	cd_4_group_2236	cd_2_group_3057
PDT002753328.1	PDS000065758.1566	SAMN48325298	clinical	cd_8_group_1358	cd_4_group_2236	cd_2_group_3057
PDT002753331.1	PDS000065758.1566	SAMN48325306	clinical	cd_8_group_1358	cd_4_group_2236	cd_2_group_3057
PDT002756175.1	PDS000065758.1566	SAMN48329128	clinical	cd_8_group_1358	cd_4_group_2236	cd_2_group_3057
PDT002756720.1	PDS000065758.1566	SAMN48335895	clinical	cd_8_group_1358	cd_4_group_2236	cd_2_group_3057
PDT002756730.1	PDS000065758.1566	SAMN48336434	clinical	cd_8_group_1358	cd_4_group_2236	cd_2_group_3057
PDT002756742.1	PDS000065758.1566	SAMN48336463	clinical	cd_8_group_1358	cd_4_group_2236	cd_2_group_3057
PDT002756937.1	PDS000065758.1566	SAMN48338589	clinical	cd_8_group_1358	cd_4_group_2236	cd_2_group_3057
PDT002756953.1	PDS000065758.1566	SAMN48338590	clinical	cd_8_group_1358	cd_4_group_2236	cd_2_group_3057
PDT002756980.1	PDS000065758.1566	SAMN48339733	clinical	cd_8_group_1358	cd_4_group_2236	cd_2_group_3057
PDT002757000.1	PDS000065758.1566	SAMN48341046	clinical	cd_8_group_1358	cd_4_group_2236	cd_2_group_3057
PDT002757233.1	PDS000065758.1566	SAMN48342391	clinical	cd_8_group_1358	cd_4_group_2236	cd_2_group_3057
PDT002757235.1	PDS000065758.1566	SAMN48343526	clinical	cd_8_group_1358	cd_4_group_2236	cd_2_group_3057
PDT002757288.1	PDS000065758.1566	SAMN48346127	clinical	cd_8_group_1358	cd_4_group_2236	cd_2_group_3057
PDT002757290.1	PDS000065758.1566	SAMN48343518	clinical	cd_8_group_1358	cd_4_group_2236	cd_2_group_3057
PDT002757431.1	PDS000065758.1566	SAMN48346251	clinical	cd_8_group_1358	cd_4_group_2236	cd_2_group_3057
PDT002757466.1	PDS000065758.1566	SAMN48346358	clinical	cd_8_group_1358	cd_4_group_2236	cd_2_group_3057
PDT002757468.1	PDS000065758.1566	SAMN48346351	clinical	cd_8_group_1358	cd_4_group_2236	cd_2_group_3057
PDT002757473.1	PDS000065758.1566	SAMN48346519	clinical	cd_8_group_1358	cd_4_group_2236	cd_2_group_3057
PDT002757501.1	PDS000065758.1566	SAMN48346785	clinical	cd_8_group_1358	cd_4_group_2236	cd_2_group_3057
PDT002757502.1	PDS000065758.1566	SAMN48346225	clinical	cd_8_group_1358	cd_4_group_2236	cd_2_group_3057
PDT002757505.1	PDS000065758.1566	SAMN48348901	clinical	cd_8_group_1358	cd_4_group_2236	cd_2_group_3057
PDT002757538.1	PDS000065758.1566	SAMN48346818	clinical	cd_8_group_1358	cd_4_group_2236	cd_2_group_3057
PDT002757540.1	PDS000065758.1566	SAMN48348744	clinical	cd_8_group_1358	cd_4_group_2236	cd_2_group_3057
PDT002757541.1	PDS000065758.1566	SAMN48346797	clinical	cd_8_group_1358	cd_4_group_2236	cd_2_group_3057
PDT002757552.1	PDS000065758.1566	SAMN48348752	clinical	cd_8_group_1358	cd_4_group_2236	cd_2_group_3057
PDT002757560.1	PDS000065758.1566	SAMN48348766	clinical	cd_8_group_1358	cd_4_group_2236	cd_2_group_3057
PDT002757569.1	PDS000065758.1566	SAMN48348768	clinical	cd_8_group_1358	cd_4_group_2236	cd_2_group_3057
PDT002757572.1	PDS000065758.1566	SAMN48348874	clinical	cd_8_group_1358	cd_4_group_2236	cd_2_group_3057
PDT002757588.1	PDS000065758.1566	SAMN48348749	clinical	cd_8_group_1358	cd_4_group_2236	cd_2_group_3057
PDT002757598.1	PDS000065758.1566	SAMN48349035	clinical	cd_8_group_1358	cd_4_group_2236	cd_2_group_3057
PDT002757605.1	PDS000065758.1566	SAMN48349053	clinical	cd_8_group_1358	cd_4_group_2236	cd_2_group_3057
PDT002757645.1	PDS000065758.1566	SAMN48349204	clinical	cd_8_group_1358	cd_4_group_2236	cd_2_group_3057
PDT002757648.1	PDS000065758.1566	SAMN48349091	clinical	cd_8_group_1358	cd_4_group_2236	cd_2_group_3057
PDT002757657.1	PDS000065758.1566	SAMN48349096	clinical	cd_8_group_1358	cd_4_group_2236	cd_2_group_3057
PDT002757666.1	PDS000065758.1566	SAMN48349154	clinical	cd_8_group_1358	cd_4_group_2236	cd_2_group_3057
PDT002757677.1	PDS000065758.1566	SAMN48349029	clinical	cd_8_group_1358	cd_4_group_2236	cd_2_group_3057
PDT002757678.1	PDS000065758.1566	SAMN48349028	clinical	cd_8_group_1358	cd_4_group_2236	cd_2_group_3057
PDT002757778.1	PDS000065758.1566	SAMN48349607	clinical	cd_8_group_1358	cd_4_group_2236	cd_2_group_3057
PDT002757793.1	PDS000065758.1566	SAMN48349810	clinical	cd_8_group_1358	cd_4_group_2236	cd_2_group_3057
PDT002757803.1	PDS000065758.1566	SAMN48349818	clinical	cd_8_group_1358	cd_4_group_2236	cd_2_group_3057
PDT002757805.1	PDS000065758.1566	SAMN48349816	clinical	cd_8_group_1358	cd_4_group_2236	cd_2_group_3057
PDT002757894.1	PDS000065758.1566	SAMN48350421	clinical	cd_8_group_1358	cd_4_group_2236	cd_2_group_3057
PDT002757897.1	PDS000065758.1566	SAMN48350399	clinical	cd_8_group_1358	cd_4_group_2236	cd_2_group_3057
PDT002757970.1	PDS000065758.1566	SAMN48350433	clinical	cd_8_group_1358	cd_4_group_2236	cd_2_group_3057
PDT002758195.1	PDS000065758.1566	SAMN48357341	clinical	cd_8_group_1358	cd_4_group_2236	cd_2_group_3057
PDT002758211.1	PDS000065758.1566	SAMN48359003	clinical	cd_8_group_1358	cd_4_group_2236	cd_2_group_3057
PDT002758213.1	PDS000065758.1566	SAMN48359049	clinical	cd_8_group_1358	cd_4_group_2236	cd_2_group_3057
PDT002758446.1	PDS000065758.1566	SAMN48359176	clinical	cd_8_group_1358	cd_4_group_2236	cd_2_group_3057
PDT002758450.1	PDS000065758.1566	SAMN48359175	clinical	cd_8_group_1358	cd_4_group_2236	cd_2_group_3057
PDT002758495.1	PDS000065758.1566	SAMN48360703	clinical	cd_8_group_1358	cd_4_group_2236	cd_2_group_3057
PDT002758506.1	PDS000065758.1566	SAMN48360979	clinical	cd_8_group_1358	cd_4_group_2236	cd_2_group_3057
PDT002758558.1	PDS000065758.1566	SAMN48361522	clinical	cd_8_group_1358	cd_4_group_2236	cd_2_group_3057
PDT002758585.1	PDS000065758.1566	SAMN48362518	clinical	cd_8_group_1358	cd_4_group_2236	cd_2_group_3057
PDT002758665.1	PDS000065758.1566	SAMN48365945	clinical	cd_8_group_1358	cd_4_group_2236	cd_2_group_3057
PDT002758689.1	PDS000065758.1566	SAMN48366351	clinical	cd_8_group_1358	cd_4_group_2236	cd_2_group_3057
PDT002758691.1	PDS000065758.1566	SAMN48366334	clinical	cd_8_group_1358	cd_4_group_2236	cd_2_group_3057
PDT002758703.1	PDS000065758.1566	SAMN48366348	clinical	cd_8_group_1358	cd_4_group_2236	cd_2_group_3057
PDT002758705.1	PDS000065758.1566	SAMN48366354	clinical	cd_8_group_1358	cd_4_group_2236	cd_2_group_3057
PDT002758730.1	PDS000065758.1566	SAMN48366463	clinical	cd_8_group_1358	cd_4_group_2236	cd_2_group_3057
PDT002758733.1	PDS000065758.1566	SAMN48366600	clinical	cd_8_group_1358	cd_4_group_2236	cd_2_group_3057
PDT002758766.1	PDS000065758.1566	SAMN48366462	clinical	cd_8_group_1358	cd_4_group_2236	cd_2_group_3057
PDT002758800.1	PDS000065758.1566	SAMN48366468	clinical	cd_8_group_1358	cd_4_group_2236	cd_2_group_3057
PDT002759589.1	PDS000065758.1566	SAMN48384393	clinical	cd_8_group_1358	cd_4_group_2236	cd_2_group_3057
PDT002761284.1	PDS000065758.1566	SAMN48384973	clinical	cd_8_group_1358	cd_4_group_2236	cd_2_group_3057
PDT002761287.1	PDS000065758.1566	SAMN48384949	clinical	cd_8_group_1358	cd_4_group_2236	cd_2_group_3057
PDT002761306.1	PDS000065758.1566	SAMN48385137	clinical	cd_8_group_1358	cd_4_group_2236	cd_2_group_3057
PDT002761307.1	PDS000065758.1566	SAMN48385138	clinical	cd_8_group_1358	cd_4_group_2236	cd_2_group_3057
PDT002761314.1	PDS000065758.1566	SAMN48385532	clinical	cd_8_group_1358	cd_4_group_2236	cd_2_group_3057
PDT002761315.1	PDS000065758.1566	SAMN48385512	clinical	cd_8_group_1358	cd_4_group_2236	cd_2_group_3057
PDT002761330.1	PDS000065758.1566	SAMN48385787	clinical	cd_8_group_1358	cd_4_group_2236	cd_2_group_3057
PDT002761681.1	PDS000065758.1566	SAMN48395443	clinical	cd_8_group_1358	cd_4_group_2236	cd_2_group_3057
PDT002761697.1	PDS000065758.1566	SAMN48396207	clinical	cd_8_group_1358	cd_4_group_2236	cd_2_group_3057
PDT002761715.1	PDS000065758.1566	SAMN48396206	clinical	cd_8_group_1358	cd_4_group_2236	cd_2_group_3057
PDT002761785.1	PDS000065758.1566	SAMN48396812	clinical	cd_8_group_1358	cd_4_group_2236	cd_2_group_3057
PDT002761786.1	PDS000065758.1566	SAMN48396810	clinical	cd_8_group_1358	cd_4_group_2236	cd_2_group_3057
PDT002761869.1	PDS000065758.1566	SAMN48397466	clinical	cd_8_group_1358	cd_4_group_2236	cd_2_group_3057
PDT002761889.1	PDS000065758.1566	SAMN48398009	clinical	cd_8_group_1358	cd_4_group_2236	cd_2_group_3057
PDT002762303.1	PDS000065758.1566	SAMN48399208	clinical	cd_8_group_1358	cd_4_group_2236	cd_2_group_3057
PDT002762646.1	PDS000065758.1566	SAMN48399430	environmental/other	cd_8_group_1358	cd_4_group_2236	cd_2_group_3057
PDT002762665.1	PDS000065758.1566	SAMN48407300	clinical	cd_8_group_1358	cd_4_group_2236	cd_2_group_3057
PDT002762711.1	PDS000065758.1566	SAMN48410023	clinical	cd_8_group_1358	cd_4_group_2236	cd_2_group_3057
PDT002762715.1	PDS000065758.1566	SAMN48410224	clinical	cd_8_group_1358	cd_4_group_2236	cd_2_group_3057
PDT002762718.1	PDS000065758.1566	SAMN48410377	clinical	cd_8_group_1358	cd_4_group_2236	cd_2_group_3057
PDT002762743.1	PDS000065758.1566	SAMN48410412	clinical	cd_8_group_1358	cd_4_group_2236	cd_2_group_3057
PDT002762780.1	PDS000065758.1566	SAMN48410581	clinical	cd_8_group_1358	cd_4_group_2236	cd_2_group_3057
PDT002762787.1	PDS000065758.1566	SAMN48410680	environmental/other	cd_8_group_1358	cd_4_group_2236	cd_2_group_3057
PDT002763235.1	PDS000065758.1566	SAMN48413037	clinical	cd_8_group_1358	cd_4_group_2236	cd_2_group_3057
PDT002763662.1	PDS000065758.1566	SAMN48432580	clinical	cd_8_group_1358	cd_4_group_2236	cd_2_group_3057
PDT002763669.1	PDS000065758.1566	SAMN48432581	clinical	cd_8_group_1358	cd_4_group_2236	cd_2_group_3057
PDT002763670.1	PDS000065758.1566	SAMN48432584	clinical	cd_8_group_1358	cd_4_group_2236	cd_2_group_3057
PDT002763673.1	PDS000065758.1566	SAMN48432591	clinical	cd_8_group_1358	cd_4_group_2236	cd_2_group_3057
PDT002763682.1	PDS000065758.1566	SAMN48432601	environmental/other	cd_8_group_1358	cd_4_group_2236	cd_2_group_3057
PDT002764512.1	PDS000065758.1566	SAMN48438776	clinical	cd_8_group_1358	cd_4_group_2236	cd_2_group_3057
PDT002764681.1	PDS000065758.1566	SAMN48439895	clinical	cd_8_group_1358	cd_4_group_2236	cd_2_group_3057
PDT002764732.1	PDS000065758.1566	SAMN48440327	clinical	cd_8_group_1358	cd_4_group_2236	cd_2_group_3057
PDT002764752.1	PDS000065758.1566	SAMN48440627	clinical	cd_8_group_1358	cd_4_group_2236	cd_2_group_3057
PDT002764864.1	PDS000065758.1566	SAMN48440868	clinical	cd_8_group_1358	cd_4_group_2236	cd_2_group_3057
PDT002764866.1	PDS000065758.1566	SAMN48440876	clinical	cd_8_group_1358	cd_4_group_2236	cd_2_group_3057
PDT002764875.1	PDS000065758.1566	SAMN48440866	clinical	cd_8_group_1358	cd_4_group_2236	cd_2_group_3057
PDT002764881.1	PDS000065758.1566	SAMN48441228	clinical	cd_8_group_1358	cd_4_group_2236	cd_2_group_3057
PDT002764882.1	PDS000065758.1566	SAMN48441177	clinical	cd_8_group_1358	cd_4_group_2236	cd_2_group_3057
PDT002764901.1	PDS000065758.1566	SAMN48441430	clinical	cd_8_group_1358	cd_4_group_2236	cd_2_group_3057
PDT002764906.1	PDS000065758.1566	SAMN48441426	clinical	cd_8_group_1358	cd_4_group_2236	cd_2_group_3057
PDT002764907.1	PDS000065758.1566	SAMN48441256	clinical	cd_8_group_1358	cd_4_group_2236	cd_2_group_3057
PDT002764923.1	PDS000065758.1566	SAMN48441963	clinical	cd_8_group_1358	cd_4_group_2236	cd_2_group_3057
PDT002764935.1	PDS000065758.1566	SAMN48441766	clinical	cd_8_group_1358	cd_4_group_2236	cd_2_group_3057
PDT002764978.1	PDS000065758.1566	SAMN48442143	clinical	cd_8_group_1358	cd_4_group_2236	cd_2_group_3057
PDT002765010.1	PDS000065758.1566	SAMN48442021	clinical	cd_8_group_1358	cd_4_group_2236	cd_2_group_3057
PDT002765015.1	PDS000065758.1566	SAMN48441753	clinical	cd_8_group_1358	cd_4_group_2236	cd_2_group_3057
PDT002765019.1	PDS000065758.1566	SAMN48441764	environmental/other	cd_8_group_1358	cd_4_group_2236	cd_2_group_3057
PDT002765180.1	PDS000065758.1566	SAMN48441495	clinical	cd_8_group_1358	cd_4_group_2236	cd_2_group_3057
PDT002765188.1	PDS000065758.1566	SAMN48441806	environmental/other	cd_8_group_1358	cd_4_group_2236	cd_2_group_3057
PDT002765191.1	PDS000065758.1566	SAMN48442042	clinical	cd_8_group_1358	cd_4_group_2236	cd_2_group_3057
PDT002765208.1	PDS000065758.1566	SAMN48442018	clinical	cd_8_group_1358	cd_4_group_2236	cd_2_group_3057
PDT002765209.1	PDS000065758.1566	SAMN48442020	clinical	cd_8_group_1358	cd_4_group_2236	cd_2_group_3057
PDT002765222.1	PDS000065758.1566	SAMN48442166	clinical	cd_8_group_1358	cd_4_group_2236	cd_2_group_3057
PDT002765232.1	PDS000065758.1566	SAMN48441738	clinical	cd_8_group_1358	cd_4_group_2236	cd_2_group_3057
PDT002765251.1	PDS000065758.1566	SAMN48442163	clinical	cd_8_group_1358	cd_4_group_2236	cd_2_group_3057
PDT002765260.1	PDS000065758.1566	SAMN48442164	clinical	cd_8_group_1358	cd_4_group_2236	cd_2_group_3057
PDT002765276.1	PDS000065758.1566	SAMN48442193	clinical	cd_8_group_1358	cd_4_group_2236	cd_2_group_3057
PDT002765277.1	PDS000065758.1566	SAMN48442195	clinical	cd_8_group_1358	cd_4_group_2236	cd_2_group_3057
PDT002765282.1	PDS000065758.1566	SAMN48442474	clinical	cd_8_group_1358	cd_4_group_2236	cd_2_group_3057
PDT002765284.1	PDS000065758.1566	SAMN48442206	clinical	cd_8_group_1358	cd_4_group_2236	cd_2_group_3057
PDT002765341.1	PDS000065758.1566	SAMN48442606	clinical	cd_8_group_1358	cd_4_group_2236	cd_2_group_3057
PDT002765351.1	PDS000065758.1566	SAMN48442607	clinical	cd_8_group_1358	cd_4_group_2236	cd_2_group_3057
PDT002765374.1	PDS000065758.1566	SAMN48442463	clinical	cd_8_group_1358	cd_4_group_2236	cd_2_group_3057
PDT002766627.1	PDS000065758.1566	SAMN48444546	clinical	cd_8_group_1358	cd_4_group_2236	cd_2_group_3057
PDT002766628.1	PDS000065758.1566	SAMN48444545	clinical	cd_8_group_1358	cd_4_group_2236	cd_2_group_3057
PDT002766634.1	PDS000065758.1566	SAMN48445018	clinical	cd_8_group_1358	cd_4_group_2236	cd_2_group_3057
PDT002766639.1	PDS000065758.1566	SAMN48442763	clinical	cd_8_group_1358	cd_4_group_2236	cd_2_group_3057
PDT002766645.1	PDS000065758.1566	SAMN48442924	clinical	cd_8_group_1358	cd_4_group_2236	cd_2_group_3057
PDT002766654.1	PDS000065758.1566	SAMN48442918	clinical	cd_8_group_1358	cd_4_group_2236	cd_2_group_3057
PDT002766658.1	PDS000065758.1566	SAMN48444544	clinical	cd_8_group_1358	cd_4_group_2236	cd_2_group_3057
PDT002766660.1	PDS000065758.1566	SAMN48442729	clinical	cd_8_group_1358	cd_4_group_2236	cd_2_group_3057
PDT002766695.1	PDS000065758.1566	SAMN48444084	clinical	cd_8_group_1358	cd_4_group_2236	cd_2_group_3057
PDT002766696.1	PDS000065758.1566	SAMN48442882	clinical	cd_8_group_1358	cd_4_group_2236	cd_2_group_3057
PDT002766704.1	PDS000065758.1566	SAMN48445043	clinical	cd_8_group_1358	cd_4_group_2236	cd_2_group_3057
PDT002766733.1	PDS000065758.1566	SAMN48444081	clinical	cd_8_group_1358	cd_4_group_2236	cd_2_group_3057
PDT002766739.1	PDS000065758.1566	SAMN48442480	clinical	cd_8_group_1358	cd_4_group_2236	cd_2_group_3057
PDT002766742.1	PDS000065758.1566	SAMN48445027	clinical	cd_8_group_1358	cd_4_group_2236	cd_2_group_3057
PDT002766743.1	PDS000065758.1566	SAMN48445028	clinical	cd_8_group_1358	cd_4_group_2236	cd_2_group_3057
PDT002766749.1	PDS000065758.1566	SAMN48442922	clinical	cd_8_group_1358	cd_4_group_2236	cd_2_group_3057
PDT002766780.1	PDS000065758.1566	SAMN48445572	clinical	cd_8_group_1358	cd_4_group_2236	cd_2_group_3057
PDT002766791.1	PDS000065758.1566	SAMN48445571	clinical	cd_8_group_1358	cd_4_group_2236	cd_2_group_3057
PDT002766793.1	PDS000065758.1566	SAMN48445740	clinical	cd_8_group_1358	cd_4_group_2236	cd_2_group_3057
PDT002766797.1	PDS000065758.1566	SAMN48445751	clinical	cd_8_group_1358	cd_4_group_2236	cd_2_group_3057
PDT002766803.1	PDS000065758.1566	SAMN48445754	clinical	cd_8_group_1358	cd_4_group_2236	cd_2_group_3057
PDT002766814.1	PDS000065758.1566	SAMN48445815	clinical	cd_8_group_1358	cd_4_group_2236	cd_2_group_3057
PDT002767038.1	PDS000065758.1566	SAMN48455109	clinical	cd_8_group_1358	cd_4_group_2236	cd_2_group_3057
PDT002767139.1	PDS000065758.1566	SAMN48455721	clinical	cd_8_group_1358	cd_4_group_2236	cd_2_group_3057
PDT002767140.1	PDS000065758.1566	SAMN48455725	clinical	cd_8_group_1358	cd_4_group_2236	cd_2_group_3057
PDT002767215.1	PDS000065758.1566	SAMN48457715	clinical	cd_8_group_1358	cd_4_group_2236	cd_2_group_3057
PDT002767218.1	PDS000065758.1566	SAMN48456850	clinical	cd_8_group_1358	cd_4_group_2236	cd_2_group_3057
PDT002767229.1	PDS000065758.1566	SAMN48457213	clinical	cd_8_group_1358	cd_4_group_2236	cd_2_group_3057
PDT002767231.1	PDS000065758.1566	SAMN48456877	clinical	cd_8_group_1358	cd_4_group_2236	cd_2_group_3057
PDT002767258.1	PDS000065758.1566	SAMN48459415	clinical	cd_8_group_1358	cd_4_group_2236	cd_2_group_3057
PDT002767271.1	PDS000065758.1566	SAMN48459361	clinical	cd_8_group_1358	cd_4_group_2236	cd_2_group_3057
PDT002767275.1	PDS000065758.1566	SAMN48459392	clinical	cd_8_group_1358	cd_4_group_2236	cd_2_group_3057
PDT002767276.1	PDS000065758.1566	SAMN48459395	clinical	cd_8_group_1358	cd_4_group_2236	cd_2_group_3057
PDT002767280.1	PDS000065758.1566	SAMN48459396	clinical	cd_8_group_1358	cd_4_group_2236	cd_2_group_3057
PDT002767282.1	PDS000065758.1566	SAMN48459417	clinical	cd_8_group_1358	cd_4_group_2236	cd_2_group_3057
PDT002767289.1	PDS000065758.1566	SAMN48459422	clinical	cd_8_group_1358	cd_4_group_2236	cd_2_group_3057
PDT002767716.1	PDS000065758.1566	SAMN48459939	clinical	cd_8_group_1358	cd_4_group_2236	cd_2_group_3057
PDT002767734.1	PDS000065758.1566	SAMN48459934	clinical	cd_8_group_1358	cd_4_group_2236	cd_2_group_3057
PDT002767735.1	PDS000065758.1566	SAMN48459419	clinical	cd_8_group_1358	cd_4_group_2236	cd_2_group_3057
PDT002768375.1	PDS000065758.1566	SAMN48491399	clinical	cd_8_group_1358	cd_4_group_2236	cd_2_group_3057
PDT002768378.1	PDS000065758.1566	SAMN48491584	clinical	cd_8_group_1358	cd_4_group_2236	cd_2_group_3057
PDT002768379.1	PDS000065758.1566	SAMN48491582	clinical	cd_8_group_1358	cd_4_group_2236	cd_2_group_3057
PDT002768440.1	PDS000065758.1566	SAMN48498996	clinical	cd_8_group_1358	cd_4_group_2236	cd_2_group_3057
PDT002768464.1	PDS000065758.1566	SAMN48501197	clinical	cd_8_group_1358	cd_4_group_2236	cd_2_group_3057
PDT002768488.1	PDS000065758.1566	SAMN48506744	clinical	cd_8_group_1358	cd_4_group_2236	cd_2_group_3057
PDT002768500.1	PDS000065758.1566	SAMN48503414	clinical	cd_8_group_1358	cd_4_group_2236	cd_2_group_3057
PDT002768516.1	PDS000065758.1566	SAMN48507041	clinical	cd_8_group_1358	cd_4_group_2236	cd_2_group_3057
PDT002768568.1	PDS000065758.1566	SAMN48507304	clinical	cd_8_group_1358	cd_4_group_2236	cd_2_group_3057
PDT002768574.1	PDS000065758.1566	SAMN48507297	clinical	cd_8_group_1358	cd_4_group_2236	cd_2_group_3057
PDT002768579.1	PDS000065758.1566	SAMN48507342	clinical	cd_8_group_1358	cd_4_group_2236	cd_2_group_3057
PDT002768580.1	PDS000065758.1566	SAMN48507337	clinical	cd_8_group_1358	cd_4_group_2236	cd_2_group_3057
PDT002768586.1	PDS000065758.1566	SAMN48507332	clinical	cd_8_group_1358	cd_4_group_2236	cd_2_group_3057
PDT002768589.1	PDS000065758.1566	SAMN48507323	clinical	cd_8_group_1358	cd_4_group_2236	cd_2_group_3057
PDT002768591.1	PDS000065758.1566	SAMN48507426	clinical	cd_8_group_1358	cd_4_group_2236	cd_2_group_3057
PDT002768594.1	PDS000065758.1566	SAMN48507362	clinical	cd_8_group_1358	cd_4_group_2236	cd_2_group_3057
PDT002768599.1	PDS000065758.1566	SAMN48507324	clinical	cd_8_group_1358	cd_4_group_2236	cd_2_group_3057
PDT002768611.1	PDS000065758.1566	SAMN48507343	clinical	cd_8_group_1358	cd_4_group_2236	cd_2_group_3057
PDT002768616.1	PDS000065758.1566	SAMN48508501	clinical	cd_8_group_1358	cd_4_group_2236	cd_2_group_3057
PDT002768618.1	PDS000065758.1566	SAMN48507458	clinical	cd_8_group_1358	cd_4_group_2236	cd_2_group_3057
PDT002768648.1	PDS000065758.1566	SAMN48508500	clinical	cd_8_group_1358	cd_4_group_2236	cd_2_group_3057
PDT002768649.1	PDS000065758.1566	SAMN48507363	clinical	cd_8_group_1358	cd_4_group_2236	cd_2_group_3057
PDT002768659.1	PDS000065758.1566	SAMN48508606	environmental/other	cd_8_group_1358	cd_4_group_2236	cd_2_group_3057
PDT002768665.1	PDS000065758.1566	SAMN48508697	clinical	cd_8_group_1358	cd_4_group_2236	cd_2_group_3057
PDT002768791.1	PDS000065758.1566	SAMN48521567	clinical	cd_8_group_1358	cd_4_group_2236	cd_2_group_3057
PDT002769099.1	PDS000065758.1566	SAMN48523805	clinical	cd_8_group_1358	cd_4_group_2236	cd_2_group_3057
PDT002769154.1	PDS000065758.1566	SAMN48525168	environmental/other	cd_8_group_1358	cd_4_group_2236	cd_2_group_3057
PDT002769922.1	PDS000065758.1566	SAMN48525429	clinical	cd_8_group_1358	cd_4_group_2236	cd_2_group_3057
PDT002770090.1	PDS000065758.1566	SAMN48471476	environmental/other	cd_8_group_1358	cd_4_group_2236	cd_2_group_3057
PDT002770102.1	PDS000065758.1566	SAMN48531389	environmental/other	cd_8_group_1358	cd_4_group_2236	cd_2_group_3057
PDT002770110.1	PDS000065758.1566	SAMN48531394	environmental/other	cd_8_group_1358	cd_4_group_2236	cd_2_group_3057
PDT002770332.1	PDS000065758.1566	SAMN48535887	clinical	cd_8_group_1358	cd_4_group_2236	cd_2_group_3057
PDT002770490.1	PDS000065758.1566	SAMN48537425	clinical	cd_8_group_1358	cd_4_group_2236	cd_2_group_3057
PDT002770499.1	PDS000065758.1566	SAMN48537676	clinical	cd_8_group_1358	cd_4_group_2236	cd_2_group_3057
PDT002770502.1	PDS000065758.1566	SAMN48537677	clinical	cd_8_group_1358	cd_4_group_2236	cd_2_group_3057
PDT002770517.1	PDS000065758.1566	SAMN48537759	clinical	cd_8_group_1358	cd_4_group_2236	cd_2_group_3057
PDT002770597.1	PDS000065758.1566	SAMN48539442	clinical	cd_8_group_1358	cd_4_group_2236	cd_2_group_3057
PDT002770619.1	PDS000065758.1566	SAMN48539961	clinical	cd_8_group_1358	cd_4_group_2236	cd_2_group_3057
PDT002770625.1	PDS000065758.1566	SAMN48539962	clinical	cd_8_group_1358	cd_4_group_2236	cd_2_group_3057
PDT002770746.1	PDS000065758.1566	SAMN48540886	environmental/other	cd_8_group_1358	cd_4_group_2236	cd_2_group_3057
PDT002770827.1	PDS000065758.1566	SAMN48541687	clinical	cd_8_group_1358	cd_4_group_2236	cd_2_group_3057
PDT002770832.1	PDS000065758.1566	SAMN48541635	clinical	cd_8_group_1358	cd_4_group_2236	cd_2_group_3057
PDT002770833.1	PDS000065758.1566	SAMN48541760	clinical	cd_8_group_1358	cd_4_group_2236	cd_2_group_3057
PDT002770858.1	PDS000065758.1566	SAMN48541712	clinical	cd_8_group_1358	cd_4_group_2236	cd_2_group_3057
PDT002770859.1	PDS000065758.1566	SAMN48541757	clinical	cd_8_group_1358	cd_4_group_2236	cd_2_group_3057
PDT002770873.1	PDS000065758.1566	SAMN48542068	clinical	cd_8_group_1358	cd_4_group_2236	cd_2_group_3057
PDT002770973.1	PDS000065758.1566	SAMN48542863	clinical	cd_8_group_1358	cd_4_group_2236	cd_2_group_3057
PDT002770976.1	PDS000065758.1566	SAMN48542864	clinical	cd_8_group_1358	cd_4_group_2236	cd_2_group_3057
PDT002770998.1	PDS000065758.1566	SAMN48542884	clinical	cd_8_group_1358	cd_4_group_2236	cd_2_group_3057
PDT002771007.1	PDS000065758.1566	SAMN48542235	environmental/other	cd_8_group_1358	cd_4_group_2236	cd_2_group_3057
PDT002771533.1	PDS000065758.1566	SAMN48543690	clinical	cd_8_group_1358	cd_4_group_2236	cd_2_group_3057
PDT002771548.1	PDS000065758.1566	SAMN48543695	clinical	cd_8_group_1358	cd_4_group_2236	cd_2_group_3057
PDT002771559.1	PDS000065758.1566	SAMN48543847	clinical	cd_8_group_1358	cd_4_group_2236	cd_2_group_3057
PDT002771560.1	PDS000065758.1566	SAMN48543766	clinical	cd_8_group_1358	cd_4_group_2236	cd_2_group_3057
PDT002772806.1	PDS000065758.1566	SAMN48575590	clinical	cd_8_group_1358	cd_4_group_2236	cd_2_group_3057
PDT002772808.1	PDS000065758.1566	SAMN48575592	clinical	cd_8_group_1358	cd_4_group_2236	cd_2_group_3057
PDT002773582.1	PDS000065758.1566	SAMN48582981	clinical	cd_8_group_1358	cd_4_group_2236	cd_2_group_3057
PDT002773586.1	PDS000065758.1566	SAMN48584456	clinical	cd_8_group_1358	cd_4_group_2236	cd_2_group_3057
PDT002773594.1	PDS000065758.1566	SAMN48584495	clinical	cd_8_group_1358	cd_4_group_2236	cd_2_group_3057
PDT002773624.1	PDS000065758.1566	SAMN48584840	clinical	cd_8_group_1358	cd_4_group_2236	cd_2_group_3057
PDT002773916.1	PDS000065758.1566	SAMN46199832	environmental/other	cd_8_group_1358	cd_4_group_2236	cd_2_group_3057
PDT002773985.1	PDS000065758.1566	SAMN46199795	environmental/other	cd_8_group_1358	cd_4_group_2236	cd_2_group_3057
PDT002773991.1	PDS000065758.1566	SAMN46199789	environmental/other	cd_8_group_1358	cd_4_group_2236	cd_2_group_3057
PDT002774159.1	PDS000065758.1566	SAMN48586888	clinical	cd_8_group_1358	cd_4_group_2236	cd_2_group_3057
PDT002774181.1	PDS000065758.1566	SAMN48586157	clinical	cd_8_group_1358	cd_4_group_2236	cd_2_group_3057
PDT002774196.1	PDS000065758.1566	SAMN48586884	clinical	cd_8_group_1358	cd_4_group_2236	cd_2_group_3057
PDT002774204.1	PDS000065758.1566	SAMN48586916	clinical	cd_8_group_1358	cd_4_group_2236	cd_2_group_3057
PDT002774207.1	PDS000065758.1566	SAMN48586907	clinical	cd_8_group_1358	cd_4_group_2236	cd_2_group_3057
PDT002774214.1	PDS000065758.1566	SAMN48586905	clinical	cd_8_group_1358	cd_4_group_2236	cd_2_group_3057
PDT002774287.1	PDS000065758.1566	SAMN46199876	environmental/other	cd_8_group_1358	cd_4_group_2236	cd_2_group_3057
PDT002774296.1	PDS000065758.1566	SAMN46199868	environmental/other	cd_8_group_1358	cd_4_group_2236	cd_2_group_3057
PDT002774300.1	PDS000065758.1566	SAMN46199865	environmental/other	cd_8_group_1358	cd_4_group_2236	cd_2_group_3057
PDT002774319.1	PDS000065758.1566	SAMN46199853	environmental/other	cd_8_group_1358	cd_4_group_2236	cd_2_group_3057
PDT002774384.1	PDS000065758.1566	SAMN48587689	clinical	cd_8_group_1358	cd_4_group_2236	cd_2_group_3057
PDT002774400.1	PDS000065758.1566	SAMN48587678	clinical	cd_8_group_1358	cd_4_group_2236	cd_2_group_3057
PDT002774443.1	PDS000065758.1566	SAMN48587493	clinical	cd_8_group_1358	cd_4_group_2236	cd_2_group_3057
PDT002774460.1	PDS000065758.1566	SAMN48587487	clinical	cd_8_group_1358	cd_4_group_2236	cd_2_group_3057
PDT002774473.1	PDS000065758.1566	SAMN48588073	clinical	cd_8_group_1358	cd_4_group_2236	cd_2_group_3057
PDT002774503.1	PDS000065758.1566	SAMN48589559	clinical	cd_8_group_1358	cd_4_group_2236	cd_2_group_3057
PDT002774506.1	PDS000065758.1566	SAMN48589532	clinical	cd_8_group_1358	cd_4_group_2236	cd_2_group_3057
PDT002774516.1	PDS000065758.1566	SAMN48590156	clinical	cd_8_group_1358	cd_4_group_2236	cd_2_group_3057
PDT002774528.1	PDS000065758.1566	SAMN48590278	clinical	cd_8_group_1358	cd_4_group_2236	cd_2_group_3057
PDT002774529.1	PDS000065758.1566	SAMN48590289	clinical	cd_8_group_1358	cd_4_group_2236	cd_2_group_3057
PDT002774532.1	PDS000065758.1566	SAMN48590276	clinical	cd_8_group_1358	cd_4_group_2236	cd_2_group_3057
PDT002774543.1	PDS000065758.1566	SAMN48590844	clinical	cd_8_group_1358	cd_4_group_2236	cd_2_group_3057
PDT002774546.1	PDS000065758.1566	SAMN48590843	clinical	cd_8_group_1358	cd_4_group_2236	cd_2_group_3057
PDT002774551.1	PDS000065758.1566	SAMN48590286	clinical	cd_8_group_1358	cd_4_group_2236	cd_2_group_3057
PDT002774555.1	PDS000065758.1566	SAMN48590892	clinical	cd_8_group_1358	cd_4_group_2236	cd_2_group_3057
PDT002774628.1	PDS000065758.1566	SAMN48593166	clinical	cd_8_group_1358	cd_4_group_2236	cd_2_group_3057
PDT002774639.1	PDS000065758.1566	SAMN48593161	clinical	cd_8_group_1358	cd_4_group_2236	cd_2_group_3057
PDT002774658.1	PDS000065758.1566	SAMN48593390	clinical	cd_8_group_1358	cd_4_group_2236	cd_2_group_3057
PDT002775883.1	PDS000065758.1566	SAMN48626919	clinical	cd_8_group_1358	cd_4_group_2236	cd_2_group_3057
PDT002775912.1	PDS000065758.1566	SAMN48627569	clinical	cd_8_group_1358	cd_4_group_2236	cd_2_group_3057
PDT002775915.1	PDS000065758.1566	SAMN48627608	clinical	cd_8_group_1358	cd_4_group_2236	cd_2_group_3057
PDT002775922.1	PDS000065758.1566	SAMN48627634	clinical	cd_8_group_1358	cd_4_group_2236	cd_2_group_3057
PDT002775946.1	PDS000065758.1566	SAMN48627572	clinical	cd_8_group_1358	cd_4_group_2236	cd_2_group_3057
PDT002776025.1	PDS000065758.1566	SAMN48628882	clinical	cd_8_group_1358	cd_4_group_2236	cd_2_group_3057
PDT002776315.1	PDS000065758.1566	SAMN48630762	clinical	cd_8_group_1358	cd_4_group_2236	cd_2_group_3057
PDT002776320.1	PDS000065758.1566	SAMN48630752	clinical	cd_8_group_1358	cd_4_group_2236	cd_2_group_3057
PDT002776324.1	PDS000065758.1566	SAMN48630788	clinical	cd_8_group_1358	cd_4_group_2236	cd_2_group_3057
PDT002776326.1	PDS000065758.1566	SAMN48630790	clinical	cd_8_group_1358	cd_4_group_2236	cd_2_group_3057
PDT002776330.1	PDS000065758.1566	SAMN48630791	clinical	cd_8_group_1358	cd_4_group_2236	cd_2_group_3057
PDT002776333.1	PDS000065758.1566	SAMN48630794	clinical	cd_8_group_1358	cd_4_group_2236	cd_2_group_3057
PDT002776786.1	PDS000065758.1566	SAMN48639547	clinical	cd_8_group_1358	cd_4_group_2236	cd_2_group_3057
PDT002776788.1	PDS000065758.1566	SAMN48639548	clinical	cd_8_group_1358	cd_4_group_2236	cd_2_group_3057
PDT002776790.1	PDS000065758.1566	SAMN48639552	clinical	cd_8_group_1358	cd_4_group_2236	cd_2_group_3057
PDT002776798.1	PDS000065758.1566	SAMN48639794	clinical	cd_8_group_1358	cd_4_group_2236	cd_2_group_3057
PDT002776800.1	PDS000065758.1566	SAMN48639856	clinical	cd_8_group_1358	cd_4_group_2236	cd_2_group_3057
PDT002776805.1	PDS000065758.1566	SAMN48640073	clinical	cd_8_group_1358	cd_4_group_2236	cd_2_group_3057
PDT002776835.1	PDS000065758.1566	SAMN48667561	clinical	cd_8_group_1358	cd_4_group_2236	cd_2_group_3057
PDT002776836.1	PDS000065758.1566	SAMN48667559	clinical	cd_8_group_1358	cd_4_group_2236	cd_2_group_3057
PDT002776903.1	PDS000065758.1566	SAMN48669232	clinical	cd_8_group_1358	cd_4_group_2236	cd_2_group_3057
PDT002776921.1	PDS000065758.1566	SAMN48669325	clinical	cd_8_group_1358	cd_4_group_2236	cd_2_group_3057
PDT002776964.1	PDS000065758.1566	SAMN48669265	clinical	cd_8_group_1358	cd_4_group_2236	cd_2_group_3057
PDT002776970.1	PDS000065758.1566	SAMN48669539	environmental/other	cd_8_group_1358	cd_4_group_2236	cd_2_group_3057
PDT002777013.1	PDS000065758.1566	SAMN48670171	clinical	cd_8_group_1358	cd_4_group_2236	cd_2_group_3057
PDT002777029.1	PDS000065758.1566	SAMN48670943	clinical	cd_8_group_1358	cd_4_group_2236	cd_2_group_3057
PDT002777033.1	PDS000065758.1566	SAMN48670919	clinical	cd_8_group_1358	cd_4_group_2236	cd_2_group_3057
PDT002777058.1	PDS000065758.1566	SAMN48671165	clinical	cd_8_group_1358	cd_4_group_2236	cd_2_group_3057
PDT002778838.1	PDS000065758.1566	SAMN48683738	clinical	cd_8_group_1358	cd_4_group_2236	cd_2_group_3057
PDT002778842.1	PDS000065758.1566	SAMN48683949	clinical	cd_8_group_1358	cd_4_group_2236	cd_2_group_3057
PDT002778866.1	PDS000065758.1566	SAMN48684088	clinical	cd_8_group_1358	cd_4_group_2236	cd_2_group_3057
PDT002778926.1	PDS000065758.1566	SAMN48685357	clinical	cd_8_group_1358	cd_4_group_2236	cd_2_group_3057
PDT002778944.1	PDS000065758.1566	SAMN48685366	clinical	cd_8_group_1358	cd_4_group_2236	cd_2_group_3057
PDT002778948.1	PDS000065758.1566	SAMN48685372	clinical	cd_8_group_1358	cd_4_group_2236	cd_2_group_3057
PDT002778958.1	PDS000065758.1566	SAMN48685361	clinical	cd_8_group_1358	cd_4_group_2236	cd_2_group_3057
PDT002779022.1	PDS000065758.1566	SAMN48687627	clinical	cd_8_group_1358	cd_4_group_2236	cd_2_group_3057
PDT002779133.1	PDS000065758.1566	SAMN48691565	clinical	cd_8_group_1358	cd_4_group_2236	cd_2_group_3057
PDT002779134.1	PDS000065758.1566	SAMN48691570	clinical	cd_8_group_1358	cd_4_group_2236	cd_2_group_3057
PDT002779139.1	PDS000065758.1566	SAMN48691571	clinical	cd_8_group_1358	cd_4_group_2236	cd_2_group_3057
PDT002779152.1	PDS000065758.1566	SAMN48692228	environmental/other	cd_8_group_1358	cd_4_group_2236	cd_2_group_3057
PDT002779948.1	PDS000065758.1566	SAMN48673974	clinical	cd_8_group_1358	cd_4_group_2236	cd_2_group_3057
PDT002780006.1	PDS000065758.1566	SAMN48695933	clinical	cd_8_group_1358	cd_4_group_2236	cd_2_group_3057
PDT002780164.1	PDS000065758.1566	SAMN48703961	environmental/other	cd_8_group_1358	cd_4_group_2236	cd_2_group_3057
PDT002780185.1	PDS000065758.1566	SAMN48707147	clinical	cd_8_group_1358	cd_4_group_2236	cd_2_group_3057
PDT002780213.1	PDS000065758.1566	SAMN48707139	clinical	cd_8_group_1358	cd_4_group_2236	cd_2_group_3057
PDT002780245.1	PDS000065758.1566	SAMN48707870	clinical	cd_8_group_1358	cd_4_group_2236	cd_2_group_3057
PDT002780326.1	PDS000065758.1566	SAMN48707955	clinical	cd_8_group_1358	cd_4_group_2236	cd_2_group_3057
PDT002780331.1	PDS000065758.1566	SAMN48707954	clinical	cd_8_group_1358	cd_4_group_2236	cd_2_group_3057
PDT002780357.1	PDS000065758.1566	SAMN48708004	clinical	cd_8_group_1358	cd_4_group_2236	cd_2_group_3057
PDT002780471.1	PDS000065758.1566	SAMN48711261	clinical	cd_8_group_1358	cd_4_group_2236	cd_2_group_3057
PDT002780491.1	PDS000065758.1566	SAMN48712119	clinical	cd_8_group_1358	cd_4_group_2236	cd_2_group_3057
PDT002780501.1	PDS000065758.1566	SAMN48712125	clinical	cd_8_group_1358	cd_4_group_2236	cd_2_group_3057
PDT002780786.1	PDS000065758.1566	SAMN48713807	clinical	cd_8_group_1358	cd_4_group_2236	cd_2_group_3057
PDT002780795.1	PDS000065758.1566	SAMN48713819	clinical	cd_8_group_1358	cd_4_group_2236	cd_2_group_3057
PDT002783908.1	PDS000065758.1566	SAMN48748023	clinical	cd_8_group_1358	cd_4_group_2236	cd_2_group_3057
PDT002783924.1	PDS000065758.1566	SAMN48749696	clinical	cd_8_group_1358	cd_4_group_2236	cd_2_group_3057
PDT002783928.1	PDS000065758.1566	SAMN48749687	clinical	cd_8_group_1358	cd_4_group_2236	cd_2_group_3057
PDT002783934.1	PDS000065758.1566	SAMN48749833	clinical	cd_8_group_1358	cd_4_group_2236	cd_2_group_3057
PDT002783936.1	PDS000065758.1566	SAMN48749896	clinical	cd_8_group_1358	cd_4_group_2236	cd_2_group_3057
PDT002783938.1	PDS000065758.1566	SAMN48749835	clinical	cd_8_group_1358	cd_4_group_2236	cd_2_group_3057
PDT002783965.1	PDS000065758.1566	SAMN48751396	clinical	cd_8_group_1358	cd_4_group_2236	cd_2_group_3057
PDT002784031.1	PDS000065758.1566	SAMN48753614	clinical	cd_8_group_1358	cd_4_group_2236	cd_2_group_3057
PDT002784076.1	PDS000065758.1566	SAMN48753592	clinical	cd_8_group_1358	cd_4_group_2236	cd_2_group_3057
PDT002784105.1	PDS000065758.1566	SAMN48754922	clinical	cd_8_group_1358	cd_4_group_2236	cd_2_group_3057
PDT002784147.1	PDS000065758.1566	SAMN48754960	clinical	cd_8_group_1358	cd_4_group_2236	cd_2_group_3057
PDT002784228.1	PDS000065758.1566	SAMN48753780	clinical	cd_8_group_1358	cd_4_group_2236	cd_2_group_3057
PDT002784230.1	PDS000065758.1566	SAMN48754924	clinical	cd_8_group_1358	cd_4_group_2236	cd_2_group_3057
PDT002784254.1	PDS000065758.1566	SAMN48755845	clinical	cd_8_group_1358	cd_4_group_2236	cd_2_group_3057
PDT002784321.1	PDS000065758.1566	SAMN48756148	clinical	cd_8_group_1358	cd_4_group_2236	cd_2_group_3057
PDT002784330.1	PDS000065758.1566	SAMN48756153	clinical	cd_8_group_1358	cd_4_group_2236	cd_2_group_3057
PDT002784337.1	PDS000065758.1566	SAMN48756168	clinical	cd_8_group_1358	cd_4_group_2236	cd_2_group_3057
PDT002784346.1	PDS000065758.1566	SAMN48756196	clinical	cd_8_group_1358	cd_4_group_2236	cd_2_group_3057
PDT002784541.1	PDS000065758.1566	SAMN48757104	clinical	cd_8_group_1358	cd_4_group_2236	cd_2_group_3057
PDT002784544.1	PDS000065758.1566	SAMN48756801	clinical	cd_8_group_1358	cd_4_group_2236	cd_2_group_3057
PDT002784553.1	PDS000065758.1566	SAMN48757058	clinical	cd_8_group_1358	cd_4_group_2236	cd_2_group_3057
PDT002784586.1	PDS000065758.1566	SAMN48756355	clinical	cd_8_group_1358	cd_4_group_2236	cd_2_group_3057
PDT002784589.1	PDS000065758.1566	SAMN48756142	clinical	cd_8_group_1358	cd_4_group_2236	cd_2_group_3057
PDT002784637.1	PDS000065758.1566	SAMN48757899	clinical	cd_8_group_1358	cd_4_group_2236	cd_2_group_3057
PDT002784664.1	PDS000065758.1566	SAMN48757057	clinical	cd_8_group_1358	cd_4_group_2236	cd_2_group_3057
PDT002784679.1	PDS000065758.1566	SAMN48756347	clinical	cd_8_group_1358	cd_4_group_2236	cd_2_group_3057
PDT002784708.1	PDS000065758.1566	SAMN48757897	clinical	cd_8_group_1358	cd_4_group_2236	cd_2_group_3057
PDT002784752.1	PDS000065758.1566	SAMN48758102	clinical	cd_8_group_1358	cd_4_group_2236	cd_2_group_3057
PDT002784773.1	PDS000065758.1566	SAMN48758293	clinical	cd_8_group_1358	cd_4_group_2236	cd_2_group_3057
PDT002784774.1	PDS000065758.1566	SAMN48758287	clinical	cd_8_group_1358	cd_4_group_2236	cd_2_group_3057
PDT002784777.1	PDS000065758.1566	SAMN48758375	clinical	cd_8_group_1358	cd_4_group_2236	cd_2_group_3057
PDT002785026.1	PDS000065758.1566	SAMN48772137	clinical	cd_8_group_1358	cd_4_group_2236	cd_2_group_3057
PDT002785244.1	PDS000065758.1566	SAMN48776486	clinical	cd_8_group_1358	cd_4_group_2236	cd_2_group_3057
PDT002785270.1	PDS000065758.1566	SAMN48776602	environmental/other	cd_8_group_1358	cd_4_group_2236	cd_2_group_3057
PDT002785324.1	PDS000065758.1566	SAMN48779010	clinical	cd_8_group_1358	cd_4_group_2236	cd_2_group_3057
PDT002785325.1	PDS000065758.1566	SAMN48779014	clinical	cd_8_group_1358	cd_4_group_2236	cd_2_group_3057
PDT002785331.1	PDS000065758.1566	SAMN48779395	clinical	cd_8_group_1358	cd_4_group_2236	cd_2_group_3057
PDT002785380.1	PDS000065758.1566	SAMN48779562	clinical	cd_8_group_1358	cd_4_group_2236	cd_2_group_3057
PDT002785396.1	PDS000065758.1566	SAMN48779563	clinical	cd_8_group_1358	cd_4_group_2236	cd_2_group_3057
PDT002785402.1	PDS000065758.1566	SAMN48779565	clinical	cd_8_group_1358	cd_4_group_2236	cd_2_group_3057
PDT002785403.1	PDS000065758.1566	SAMN48779615	clinical	cd_8_group_1358	cd_4_group_2236	cd_2_group_3057
PDT002785406.1	PDS000065758.1566	SAMN48779614	clinical	cd_8_group_1358	cd_4_group_2236	cd_2_group_3057
PDT002785687.1	PDS000065758.1566	SAMN48790442	environmental/other	cd_8_group_1358	cd_4_group_2236	cd_2_group_3057
PDT002785749.1	PDS000065758.1566	SAMN48792073	clinical	cd_8_group_1358	cd_4_group_2236	cd_2_group_3057
PDT002785794.1	PDS000065758.1566	SAMN48792859	clinical	cd_8_group_1358	cd_4_group_2236	cd_2_group_3057
PDT002785811.1	PDS000065758.1566	SAMN48792129	clinical	cd_8_group_1358	cd_4_group_2236	cd_2_group_3057
PDT002785815.1	PDS000065758.1566	SAMN48792803	clinical	cd_8_group_1358	cd_4_group_2236	cd_2_group_3057
PDT002785833.1	PDS000065758.1566	SAMN48792937	clinical	cd_8_group_1358	cd_4_group_2236	cd_2_group_3057
PDT002786270.1	PDS000065758.1566	SAMN48794157	clinical	cd_8_group_1358	cd_4_group_2236	cd_2_group_3057
PDT002786343.1	PDS000065758.1566	SAMN48793737	clinical	cd_8_group_1358	cd_4_group_2236	cd_2_group_3057
PDT002786354.1	PDS000065758.1566	SAMN48796468	clinical	cd_8_group_1358	cd_4_group_2236	cd_2_group_3057
PDT002786358.1	PDS000065758.1566	SAMN48796585	clinical	cd_8_group_1358	cd_4_group_2236	cd_2_group_3057
PDT002786367.1	PDS000065758.1566	SAMN48796591	clinical	cd_8_group_1358	cd_4_group_2236	cd_2_group_3057
PDT002786384.1	PDS000065758.1566	SAMN48796794	clinical	cd_8_group_1358	cd_4_group_2236	cd_2_group_3057
PDT002786839.1	PDS000065758.1566	SAMN48805883	clinical	cd_8_group_1358	cd_4_group_2236	cd_2_group_3057
PDT002786847.1	PDS000065758.1566	SAMN48806087	clinical	cd_8_group_1358	cd_4_group_2236	cd_2_group_3057
PDT002786862.1	PDS000065758.1566	SAMN48806270	clinical	cd_8_group_1358	cd_4_group_2236	cd_2_group_3057
PDT002786913.1	PDS000065758.1566	SAMN48808039	clinical	cd_8_group_1358	cd_4_group_2236	cd_2_group_3057
PDT002786914.1	PDS000065758.1566	SAMN48808040	clinical	cd_8_group_1358	cd_4_group_2236	cd_2_group_3057
PDT002786930.1	PDS000065758.1566	SAMN48808933	clinical	cd_8_group_1358	cd_4_group_2236	cd_2_group_3057
PDT002786947.1	PDS000065758.1566	SAMN48809487	clinical	cd_8_group_1358	cd_4_group_2236	cd_2_group_3057
PDT002787004.1	PDS000065758.1566	SAMN48810973	clinical	cd_8_group_1358	cd_4_group_2236	cd_2_group_3057
PDT002787013.1	PDS000065758.1566	SAMN48811274	clinical	cd_8_group_1358	cd_4_group_2236	cd_2_group_3057
PDT002787056.1	PDS000065758.1566	SAMN48811741	environmental/other	cd_8_group_1358	cd_4_group_2236	cd_2_group_3057
PDT002787064.1	PDS000065758.1566	SAMN48811776	environmental/other	cd_8_group_1358	cd_4_group_2236	cd_2_group_3057
PDT002787072.1	PDS000065758.1566	SAMN48811769	clinical	cd_8_group_1358	cd_4_group_2236	cd_2_group_3057
PDT002787134.1	PDS000065758.1566	SAMN48811937	clinical	cd_8_group_1358	cd_4_group_2236	cd_2_group_3057
PDT002787136.1	PDS000065758.1566	SAMN48811934	clinical	cd_8_group_1358	cd_4_group_2236	cd_2_group_3057
PDT002787168.1	PDS000065758.1566	SAMN48812856	clinical	cd_8_group_1358	cd_4_group_2236	cd_2_group_3057
PDT002787181.1	PDS000065758.1566	SAMN48812413	clinical	cd_8_group_1358	cd_4_group_2236	cd_2_group_3057
PDT002787235.1	PDS000065758.1566	SAMN48814276	clinical	cd_8_group_1358	cd_4_group_2236	cd_2_group_3057
PDT002787240.1	PDS000065758.1566	SAMN48813899	clinical	cd_8_group_1358	cd_4_group_2236	cd_2_group_3057
PDT002787264.1	PDS000065758.1566	SAMN48814349	clinical	cd_8_group_1358	cd_4_group_2236	cd_2_group_3057
PDT002787290.1	PDS000065758.1566	SAMN48814389	clinical	cd_8_group_1358	cd_4_group_2236	cd_2_group_3057
PDT002787292.1	PDS000065758.1566	SAMN48814395	clinical	cd_8_group_1358	cd_4_group_2236	cd_2_group_3057
PDT002787306.1	PDS000065758.1566	SAMN48817210	clinical	cd_8_group_1358	cd_4_group_2236	cd_2_group_3057
PDT002787361.1	PDS000065758.1566	SAMN48798362	clinical	cd_8_group_1358	cd_4_group_2236	cd_2_group_3057
PDT002790102.1	PDS000065758.1566	SAMN48817585	clinical	cd_8_group_1358	cd_4_group_2236	cd_2_group_3057
PDT002791011.1	PDS000065758.1566	SAMN48847734	clinical	cd_8_group_1358	cd_4_group_2236	cd_2_group_3057
PDT002791045.1	PDS000065758.1566	SAMN48848497	clinical	cd_8_group_1358	cd_4_group_2236	cd_2_group_3057
PDT002791059.1	PDS000065758.1566	SAMN48848900	clinical	cd_8_group_1358	cd_4_group_2236	cd_2_group_3057
PDT002791127.1	PDS000065758.1566	SAMN48849199	clinical	cd_8_group_1358	cd_4_group_2236	cd_2_group_3057
PDT002791142.1	PDS000065758.1566	SAMN48849149	clinical	cd_8_group_1358	cd_4_group_2236	cd_2_group_3057
PDT002791301.1	PDS000065758.1566	SAMN48850517	clinical	cd_8_group_1358	cd_4_group_2236	cd_2_group_3057
PDT002791542.1	PDS000065758.1566	SAMN48851474	environmental/other	cd_8_group_1358	cd_4_group_2236	cd_2_group_3057
PDT002791570.1	PDS000065758.1566	SAMN48851720	clinical	cd_8_group_1358	cd_4_group_2236	cd_2_group_3057
PDT002791594.1	PDS000065758.1566	SAMN48851745	clinical	cd_8_group_1358	cd_4_group_2236	cd_2_group_3057
PDT002791598.1	PDS000065758.1566	SAMN48851781	clinical	cd_8_group_1358	cd_4_group_2236	cd_2_group_3057
PDT002791604.1	PDS000065758.1566	SAMN48851783	clinical	cd_8_group_1358	cd_4_group_2236	cd_2_group_3057
PDT002791607.1	PDS000065758.1566	SAMN48851837	clinical	cd_8_group_1358	cd_4_group_2236	cd_2_group_3057
PDT002791611.1	PDS000065758.1566	SAMN48852051	clinical	cd_8_group_1358	cd_4_group_2236	cd_2_group_3057
PDT002791634.1	PDS000065758.1566	SAMN48852798	clinical	cd_8_group_1358	cd_4_group_2236	cd_2_group_3057
PDT002791635.1	PDS000065758.1566	SAMN48852004	clinical	cd_8_group_1358	cd_4_group_2236	cd_2_group_3057
PDT002791649.1	PDS000065758.1566	SAMN48852008	clinical	cd_8_group_1358	cd_4_group_2236	cd_2_group_3057
PDT002791661.1	PDS000065758.1566	SAMN48852043	clinical	cd_8_group_1358	cd_4_group_2236	cd_2_group_3057
PDT002791663.1	PDS000065758.1566	SAMN48852259	clinical	cd_8_group_1358	cd_4_group_2236	cd_2_group_3057
PDT002791673.1	PDS000065758.1566	SAMN48852031	clinical	cd_8_group_1358	cd_4_group_2236	cd_2_group_3057
PDT002791677.1	PDS000065758.1566	SAMN48852086	clinical	cd_8_group_1358	cd_4_group_2236	cd_2_group_3057
PDT002791685.1	PDS000065758.1566	SAMN48852090	clinical	cd_8_group_1358	cd_4_group_2236	cd_2_group_3057
PDT002791700.1	PDS000065758.1566	SAMN48852053	clinical	cd_8_group_1358	cd_4_group_2236	cd_2_group_3057
PDT002791720.1	PDS000065758.1566	SAMN48852251	clinical	cd_8_group_1358	cd_4_group_2236	cd_2_group_3057
PDT002791736.1	PDS000065758.1566	SAMN48852796	clinical	cd_8_group_1358	cd_4_group_2236	cd_2_group_3057
PDT002791738.1	PDS000065758.1566	SAMN48852138	clinical	cd_8_group_1358	cd_4_group_2236	cd_2_group_3057
PDT002791741.1	PDS000065758.1566	SAMN48852088	clinical	cd_8_group_1358	cd_4_group_2236	cd_2_group_3057
PDT002791755.1	PDS000065758.1566	SAMN48852826	clinical	cd_8_group_1358	cd_4_group_2236	cd_2_group_3057
PDT002791762.1	PDS000065758.1566	SAMN48854844	clinical	cd_8_group_1358	cd_4_group_2236	cd_2_group_3057
PDT002791763.1	PDS000065758.1566	SAMN48854798	clinical	cd_8_group_1358	cd_4_group_2236	cd_2_group_3057
PDT002791788.1	PDS000065758.1566	SAMN48855152	clinical	cd_8_group_1358	cd_4_group_2236	cd_2_group_3057
PDT002791789.1	PDS000065758.1566	SAMN48855153	clinical	cd_8_group_1358	cd_4_group_2236	cd_2_group_3057
PDT002791799.1	PDS000065758.1566	SAMN48855157	clinical	cd_8_group_1358	cd_4_group_2236	cd_2_group_3057
PDT002791807.1	PDS000065758.1566	SAMN48855300	clinical	cd_8_group_1358	cd_4_group_2236	cd_2_group_3057
PDT002792157.1	PDS000065758.1566	SAMN48862387	clinical	cd_8_group_1358	cd_4_group_2236	cd_2_group_3057
PDT002792181.1	PDS000065758.1566	SAMN48864616	clinical	cd_8_group_1358	cd_4_group_2236	cd_2_group_3057
PDT002792187.1	PDS000065758.1566	SAMN48864443	clinical	cd_8_group_1358	cd_4_group_2236	cd_2_group_3057
PDT002792194.1	PDS000065758.1566	SAMN48864445	clinical	cd_8_group_1358	cd_4_group_2236	cd_2_group_3057
PDT002792198.1	PDS000065758.1566	SAMN48864606	clinical	cd_8_group_1358	cd_4_group_2236	cd_2_group_3057
PDT002792208.1	PDS000065758.1566	SAMN48864928	clinical	cd_8_group_1358	cd_4_group_2236	cd_2_group_3057
PDT002792214.1	PDS000065758.1566	SAMN48864925	clinical	cd_8_group_1358	cd_4_group_2236	cd_2_group_3057
PDT002792219.1	PDS000065758.1566	SAMN48863067	clinical	cd_8_group_1358	cd_4_group_2236	cd_2_group_3057
PDT002792239.1	PDS000065758.1566	SAMN48865999	clinical	cd_8_group_1358	cd_4_group_2236	cd_2_group_3057
PDT002792250.1	PDS000065758.1566	SAMN48864699	clinical	cd_8_group_1358	cd_4_group_2236	cd_2_group_3057
PDT002792565.1	PDS000065758.1566	SAMN48871364	clinical	cd_8_group_1358	cd_4_group_2236	cd_2_group_3057
PDT002792596.1	PDS000065758.1566	SAMN48872521	clinical	cd_8_group_1358	cd_4_group_2236	cd_2_group_3057
PDT002792599.1	PDS000065758.1566	SAMN48872873	clinical	cd_8_group_1358	cd_4_group_2236	cd_2_group_3057
PDT002792629.1	PDS000065758.1566	SAMN48872553	clinical	cd_8_group_1358	cd_4_group_2236	cd_2_group_3057
PDT002792644.1	PDS000065758.1566	SAMN48872970	clinical	cd_8_group_1358	cd_4_group_2236	cd_2_group_3057
PDT002792744.1	PDS000065758.1566	SAMN48873875	clinical	cd_8_group_1358	cd_4_group_2236	cd_2_group_3057
PDT002792747.1	PDS000065758.1566	SAMN48873770	clinical	cd_8_group_1358	cd_4_group_2236	cd_2_group_3057
PDT002793168.1	PDS000065758.1566	SAMN48889336	clinical	cd_8_group_1358	cd_4_group_2236	cd_2_group_3057
PDT002793179.1	PDS000065758.1566	SAMN48890310	clinical	cd_8_group_1358	cd_4_group_2236	cd_2_group_3057
PDT002793328.1	PDS000065758.1566	SAMN48890665	clinical	cd_8_group_1358	cd_4_group_2236	cd_2_group_3057
PDT002793595.1	PDS000065758.1566	SAMN48894587	clinical	cd_8_group_1358	cd_4_group_2236	cd_2_group_3057
PDT002793620.1	PDS000065758.1566	SAMN48894808	clinical	cd_8_group_1358	cd_4_group_2236	cd_2_group_3057
PDT002793715.1	PDS000065758.1566	SAMN48889993	environmental/other	cd_8_group_1358	cd_4_group_2236	cd_2_group_3057
PDT002793716.1	PDS000065758.1566	SAMN48889992	environmental/other	cd_8_group_1358	cd_4_group_2236	cd_2_group_3057
PDT002793717.1	PDS000065758.1566	SAMN48890698	environmental/other	cd_8_group_1358	cd_4_group_2236	cd_2_group_3057
PDT002793718.1	PDS000065758.1566	SAMN48890699	environmental/other	cd_8_group_1358	cd_4_group_2236	cd_2_group_3057
PDT002793719.1	PDS000065758.1566	SAMN48889994	environmental/other	cd_8_group_1358	cd_4_group_2236	cd_2_group_3057
PDT002793720.1	PDS000065758.1566	SAMN48890663	environmental/other	cd_8_group_1358	cd_4_group_2236	cd_2_group_3057
PDT002793721.1	PDS000065758.1566	SAMN48890700	environmental/other	cd_8_group_1358	cd_4_group_2236	cd_2_group_3057
PDT002793722.1	PDS000065758.1566	SAMN48897205	environmental/other	cd_8_group_1358	cd_4_group_2236	cd_2_group_3057
PDT002793723.1	PDS000065758.1566	SAMN48890701	environmental/other	cd_8_group_1358	cd_4_group_2236	cd_2_group_3057
PDT002793724.1	PDS000065758.1566	SAMN48896281	environmental/other	cd_8_group_1358	cd_4_group_2236	cd_2_group_3057
PDT002793725.1	PDS000065758.1566	SAMN48889995	environmental/other	cd_8_group_1358	cd_4_group_2236	cd_2_group_3057
PDT002793726.1	PDS000065758.1566	SAMN48890664	environmental/other	cd_8_group_1358	cd_4_group_2236	cd_2_group_3057
PDT002793727.1	PDS000065758.1566	SAMN48897008	environmental/other	cd_8_group_1358	cd_4_group_2236	cd_2_group_3057
PDT002793728.1	PDS000065758.1566	SAMN48890152	environmental/other	cd_8_group_1358	cd_4_group_2236	cd_2_group_3057
PDT002793729.1	PDS000065758.1566	SAMN48889996	environmental/other	cd_8_group_1358	cd_4_group_2236	cd_2_group_3057
PDT002793730.1	PDS000065758.1566	SAMN48890649	environmental/other	cd_8_group_1358	cd_4_group_2236	cd_2_group_3057
PDT002793731.1	PDS000065758.1566	SAMN48890702	environmental/other	cd_8_group_1358	cd_4_group_2236	cd_2_group_3057
PDT002793732.1	PDS000065758.1566	SAMN48890703	environmental/other	cd_8_group_1358	cd_4_group_2236	cd_2_group_3057
PDT002793733.1	PDS000065758.1566	SAMN48897206	environmental/other	cd_8_group_1358	cd_4_group_2236	cd_2_group_3057
PDT002793734.1	PDS000065758.1566	SAMN48890153	environmental/other	cd_8_group_1358	cd_4_group_2236	cd_2_group_3057
PDT002793735.1	PDS000065758.1566	SAMN48890704	environmental/other	cd_8_group_1358	cd_4_group_2236	cd_2_group_3057
PDT002793737.1	PDS000065758.1566	SAMN48895226	clinical	cd_8_group_1358	cd_4_group_2236	cd_2_group_3057
PDT002793825.1	PDS000065758.1566	SAMN48897236	clinical	cd_8_group_1358	cd_4_group_2236	cd_2_group_3057
PDT002794275.1	PDS000065758.1566	SAMN48897009	environmental/other	cd_8_group_1358	cd_4_group_2236	cd_2_group_3057
PDT002794276.1	PDS000065758.1566	SAMN48890075	environmental/other	cd_8_group_1358	cd_4_group_2236	cd_2_group_3057
PDT002794277.1	PDS000065758.1566	SAMN48890074	environmental/other	cd_8_group_1358	cd_4_group_2236	cd_2_group_3057
PDT002794278.1	PDS000065758.1566	SAMN48890076	environmental/other	cd_8_group_1358	cd_4_group_2236	cd_2_group_3057
PDT002794279.1	PDS000065758.1566	SAMN48890131	environmental/other	cd_8_group_1358	cd_4_group_2236	cd_2_group_3057
PDT002794280.1	PDS000065758.1566	SAMN48890073	environmental/other	cd_8_group_1358	cd_4_group_2236	cd_2_group_3057
PDT002794281.1	PDS000065758.1566	SAMN48890072	environmental/other	cd_8_group_1358	cd_4_group_2236	cd_2_group_3057
PDT002794282.1	PDS000065758.1566	SAMN48890077	environmental/other	cd_8_group_1358	cd_4_group_2236	cd_2_group_3057
PDT002794283.1	PDS000065758.1566	SAMN48890705	environmental/other	cd_8_group_1358	cd_4_group_2236	cd_2_group_3057
PDT002794292.1	PDS000065758.1566	SAMN48897371	clinical	cd_8_group_1358	cd_4_group_2236	cd_2_group_3057
PDT002794293.1	PDS000065758.1566	SAMN48897345	clinical	cd_8_group_1358	cd_4_group_2236	cd_2_group_3057
PDT002794301.1	PDS000065758.1566	SAMN48897531	clinical	cd_8_group_1358	cd_4_group_2236	cd_2_group_3057
PDT002794421.1	PDS000065758.1566	SAMN48872556	clinical	cd_8_group_1358	cd_4_group_2236	cd_2_group_3057
PDT002794422.1	PDS000065758.1566	SAMN48872559	clinical	cd_8_group_1358	cd_4_group_2236	cd_2_group_3057
PDT002794424.1	PDS000065758.1566	SAMN48872557	clinical	cd_8_group_1358	cd_4_group_2236	cd_2_group_3057
PDT002794425.1	PDS000065758.1566	SAMN48872554	clinical	cd_8_group_1358	cd_4_group_2236	cd_2_group_3057
PDT002794465.1	PDS000065758.1566	SAMN48900439	clinical	cd_8_group_1358	cd_4_group_2236	cd_2_group_3057
PDT002794505.1	PDS000065758.1566	SAMN48900494	clinical	cd_8_group_1358	cd_4_group_2236	cd_2_group_3057
PDT002794510.1	PDS000065758.1566	SAMN48900497	clinical	cd_8_group_1358	cd_4_group_2236	cd_2_group_3057
PDT002794514.1	PDS000065758.1566	SAMN48900788	clinical	cd_8_group_1358	cd_4_group_2236	cd_2_group_3057
PDT002794695.1	PDS000065758.1566	SAMN48900825	clinical	cd_8_group_1358	cd_4_group_2236	cd_2_group_3057
PDT002794696.1	PDS000065758.1566	SAMN48900829	clinical	cd_8_group_1358	cd_4_group_2236	cd_2_group_3057
PDT002795223.1	PDS000065758.1566	SAMEA118322301	NULL	cd_8_group_1358	cd_4_group_2236	cd_2_group_3057
PDT002795387.1	PDS000065758.1566	SAMN48911945	clinical	cd_8_group_1358	cd_4_group_2236	cd_2_group_3057
PDT002795389.1	PDS000065758.1566	SAMN48911949	clinical	cd_8_group_1358	cd_4_group_2236	cd_2_group_3057
PDT002795541.1	PDS000065758.1566	SAMN48915621	clinical	cd_8_group_1358	cd_4_group_2236	cd_2_group_3057
PDT002795646.1	PDS000065758.1566	SAMN48917293	clinical	cd_8_group_1358	cd_4_group_2236	cd_2_group_3057
PDT002795661.1	PDS000065758.1566	SAMN48917387	clinical	cd_8_group_1358	cd_4_group_2236	cd_2_group_3057
PDT002795665.1	PDS000065758.1566	SAMN48917496	clinical	cd_8_group_1358	cd_4_group_2236	cd_2_group_3057
PDT002795675.1	PDS000065758.1566	SAMN48918128	clinical	cd_8_group_1358	cd_4_group_2236	cd_2_group_3057
PDT002795710.1	PDS000065758.1566	SAMN48918362	clinical	cd_8_group_1358	cd_4_group_2236	cd_2_group_3057
PDT002795720.1	PDS000065758.1566	SAMN48918440	clinical	cd_8_group_1358	cd_4_group_2236	cd_2_group_3057
PDT002796323.1	PDS000065758.1566	SAMN48918758	clinical	cd_8_group_1358	cd_4_group_2236	cd_2_group_3057
PDT002796336.1	PDS000065758.1566	SAMN48918873	clinical	cd_8_group_1358	cd_4_group_2236	cd_2_group_3057
PDT002796341.1	PDS000065758.1566	SAMN48918972	clinical	cd_8_group_1358	cd_4_group_2236	cd_2_group_3057
PDT002796388.1	PDS000065758.1566	SAMN48920003	clinical	cd_8_group_1358	cd_4_group_2236	cd_2_group_3057
PDT002797540.1	PDS000065758.1566	SAMN48902511	clinical	cd_8_group_1358	cd_4_group_2236	cd_2_group_3057
PDT002797558.1	PDS000065758.1566	SAMN48902665	clinical	cd_8_group_1358	cd_4_group_2236	cd_2_group_3057
PDT002798104.1	PDS000065758.1566	SAMN48928905	clinical	cd_8_group_1358	cd_4_group_2236	cd_2_group_3057
PDT002798106.1	PDS000065758.1566	SAMN48929088	clinical	cd_8_group_1358	cd_4_group_2236	cd_2_group_3057
PDT002798114.1	PDS000065758.1566	SAMN48931325	clinical	cd_8_group_1358	cd_4_group_2236	cd_2_group_3057
PDT002798464.1	PDS000065758.1566	SAMN48932957	clinical	cd_8_group_1358	cd_4_group_2236	cd_2_group_3057
PDT002798468.1	PDS000065758.1566	SAMN48933211	clinical	cd_8_group_1358	cd_4_group_2236	cd_2_group_3057
PDT002798516.1	PDS000065758.1566	SAMN48934719	clinical	cd_8_group_1358	cd_4_group_2236	cd_2_group_3057
PDT002798525.1	PDS000065758.1566	SAMN48934722	clinical	cd_8_group_1358	cd_4_group_2236	cd_2_group_3057
PDT002798577.1	PDS000065758.1566	SAMN48937883	clinical	cd_8_group_1358	cd_4_group_2236	cd_2_group_3057
PDT002798586.1	PDS000065758.1566	SAMN48937885	clinical	cd_8_group_1358	cd_4_group_2236	cd_2_group_3057
PDT002798587.1	PDS000065758.1566	SAMN48937870	clinical	cd_8_group_1358	cd_4_group_2236	cd_2_group_3057
PDT002798636.1	PDS000065758.1566	SAMN48938189	clinical	cd_8_group_1358	cd_4_group_2236	cd_2_group_3057
PDT002798647.1	PDS000065758.1566	SAMN48938390	clinical	cd_8_group_1358	cd_4_group_2236	cd_2_group_3057
PDT002798885.1	PDS000065758.1566	SAMN48938936	clinical	cd_8_group_1358	cd_4_group_2236	cd_2_group_3057
PDT002798897.1	PDS000065758.1566	SAMN48939008	clinical	cd_8_group_1358	cd_4_group_2236	cd_2_group_3057
PDT002798900.1	PDS000065758.1566	SAMN48938940	clinical	cd_8_group_1358	cd_4_group_2236	cd_2_group_3057
PDT002799367.1	PDS000065758.1566	SAMN48922355	clinical	cd_8_group_1358	cd_4_group_2236	cd_2_group_3057
PDT002799368.1	PDS000065758.1566	SAMN48922351	clinical	cd_8_group_1358	cd_4_group_2236	cd_2_group_3057
PDT002800110.1	PDS000065758.1566	SAMN48959493	clinical	cd_8_group_1358	cd_4_group_2236	cd_2_group_3057
PDT002800114.1	PDS000065758.1566	SAMN48960791	clinical	cd_8_group_1358	cd_4_group_2236	cd_2_group_3057
PDT002800127.1	PDS000065758.1566	SAMN48960783	clinical	cd_8_group_1358	cd_4_group_2236	cd_2_group_3057
PDT002800324.1	PDS000065758.1566	SAMN48965955	clinical	cd_8_group_1358	cd_4_group_2236	cd_2_group_3057
PDT002800330.1	PDS000065758.1566	SAMN48965952	clinical	cd_8_group_1358	cd_4_group_2236	cd_2_group_3057
PDT002800398.1	PDS000065758.1566	SAMN48967753	clinical	cd_8_group_1358	cd_4_group_2236	cd_2_group_3057
PDT002800399.1	PDS000065758.1566	SAMN48967948	clinical	cd_8_group_1358	cd_4_group_2236	cd_2_group_3057
PDT002800408.1	PDS000065758.1566	SAMN48968007	clinical	cd_8_group_1358	cd_4_group_2236	cd_2_group_3057
PDT002800419.1	PDS000065758.1566	SAMN48968045	clinical	cd_8_group_1358	cd_4_group_2236	cd_2_group_3057
PDT002800420.1	PDS000065758.1566	SAMN48968573	clinical	cd_8_group_1358	cd_4_group_2236	cd_2_group_3057
PDT002800474.1	PDS000065758.1566	SAMN48968879	clinical	cd_8_group_1358	cd_4_group_2236	cd_2_group_3057
PDT002800497.1	PDS000065758.1566	SAMN48968883	clinical	cd_8_group_1358	cd_4_group_2236	cd_2_group_3057
PDT002800518.1	PDS000065758.1566	SAMN48968868	clinical	cd_8_group_1358	cd_4_group_2236	cd_2_group_3057
PDT002800560.1	PDS000065758.1566	SAMN48969172	clinical	cd_8_group_1358	cd_4_group_2236	cd_2_group_3057
PDT002800685.1	PDS000065758.1566	SAMN48969861	clinical	cd_8_group_1358	cd_4_group_2236	cd_2_group_3057
PDT002800690.1	PDS000065758.1566	SAMN48969792	clinical	cd_8_group_1358	cd_4_group_2236	cd_2_group_3057
PDT002800699.1	PDS000065758.1566	SAMN48969271	clinical	cd_8_group_1358	cd_4_group_2236	cd_2_group_3057
PDT002800794.1	PDS000065758.1566	SAMN48970220	clinical	cd_8_group_1358	cd_4_group_2236	cd_2_group_3057
PDT002800803.1	PDS000065758.1566	SAMN48970215	clinical	cd_8_group_1358	cd_4_group_2236	cd_2_group_3057
PDT002800818.1	PDS000065758.1566	SAMN48970294	clinical	cd_8_group_1358	cd_4_group_2236	cd_2_group_3057
PDT002800829.1	PDS000065758.1566	SAMN48970315	clinical	cd_8_group_1358	cd_4_group_2236	cd_2_group_3057
PDT002800841.1	PDS000065758.1566	SAMN48970332	clinical	cd_8_group_1358	cd_4_group_2236	cd_2_group_3057
PDT002800871.1	PDS000065758.1566	SAMN48970351	clinical	cd_8_group_1358	cd_4_group_2236	cd_2_group_3057
PDT002800888.1	PDS000065758.1566	SAMN48970441	clinical	cd_8_group_1358	cd_4_group_2236	cd_2_group_3057
PDT002800890.1	PDS000065758.1566	SAMN48970459	clinical	cd_8_group_1358	cd_4_group_2236	cd_2_group_3057
PDT002800903.1	PDS000065758.1566	SAMN48970843	clinical	cd_8_group_1358	cd_4_group_2236	cd_2_group_3057
PDT002800930.1	PDS000065758.1566	SAMN48970524	clinical	cd_8_group_1358	cd_4_group_2236	cd_2_group_3057
PDT002800937.1	PDS000065758.1566	SAMN48970826	clinical	cd_8_group_1358	cd_4_group_2236	cd_2_group_3057
PDT002800947.1	PDS000065758.1566	SAMN48970322	clinical	cd_8_group_1358	cd_4_group_2236	cd_2_group_3057
PDT002800951.1	PDS000065758.1566	SAMN48970352	clinical	cd_8_group_1358	cd_4_group_2236	cd_2_group_3057
PDT002800971.1	PDS000065758.1566	SAMN48970959	clinical	cd_8_group_1358	cd_4_group_2236	cd_2_group_3057
PDT002801007.1	PDS000065758.1566	SAMN48970969	clinical	cd_8_group_1358	cd_4_group_2236	cd_2_group_3057
PDT002801008.1	PDS000065758.1566	SAMN48970484	clinical	cd_8_group_1358	cd_4_group_2236	cd_2_group_3057
PDT002801013.1	PDS000065758.1566	SAMN48971531	clinical	cd_8_group_1358	cd_4_group_2236	cd_2_group_3057
PDT002801020.1	PDS000065758.1566	SAMN48971536	clinical	cd_8_group_1358	cd_4_group_2236	cd_2_group_3057
PDT002801456.1	PDS000065758.1566	SAMN48982416	clinical	cd_8_group_1358	cd_4_group_2236	cd_2_group_3057
PDT002801474.1	PDS000065758.1566	SAMN48982646	clinical	cd_8_group_1358	cd_4_group_2236	cd_2_group_3057
PDT002801485.1	PDS000065758.1566	SAMN48982607	clinical	cd_8_group_1358	cd_4_group_2236	cd_2_group_3057
PDT002801512.1	PDS000065758.1566	SAMN48982712	clinical	cd_8_group_1358	cd_4_group_2236	cd_2_group_3057
PDT002801565.1	PDS000065758.1566	SAMN48982753	clinical	cd_8_group_1358	cd_4_group_2236	cd_2_group_3057
PDT002801580.1	PDS000065758.1566	SAMN48982774	clinical	cd_8_group_1358	cd_4_group_2236	cd_2_group_3057
PDT002801601.1	PDS000065758.1566	SAMN48983940	clinical	cd_8_group_1358	cd_4_group_2236	cd_2_group_3057
PDT002801667.1	PDS000065758.1566	SAMN48984667	clinical	cd_8_group_1358	cd_4_group_2236	cd_2_group_3057
PDT002801977.1	PDS000065758.1566	SAMN48989904	environmental/other	cd_8_group_1358	cd_4_group_2236	cd_2_group_3057
PDT002801986.1	PDS000065758.1566	SAMN48989896	environmental/other	cd_8_group_1358	cd_4_group_2236	cd_2_group_3057
PDT002802170.1	PDS000065758.1566	SAMN48991547	clinical	cd_8_group_1358	cd_4_group_2236	cd_2_group_3057
PDT002802177.1	PDS000065758.1566	SAMN48994420	clinical	cd_8_group_1358	cd_4_group_2236	cd_2_group_3057
PDT002802178.1	PDS000065758.1566	SAMN48994421	clinical	cd_8_group_1358	cd_4_group_2236	cd_2_group_3057
PDT002802226.1	PDS000065758.1566	SAMN48975524	clinical	cd_8_group_1358	cd_4_group_2236	cd_2_group_3057
PDT002802268.1	PDS000065758.1566	SAMN43293884	clinical	cd_8_group_1358	cd_4_group_2236	cd_2_group_3057
PDT002802269.1	PDS000065758.1566	SAMN43293883	clinical	cd_8_group_1358	cd_4_group_2236	cd_2_group_3057
PDT002802467.1	PDS000065758.1566	SAMN49000487	clinical	cd_8_group_1358	cd_4_group_2236	cd_2_group_3057
PDT002802472.1	PDS000065758.1566	SAMN48999853	clinical	cd_8_group_1358	cd_4_group_2236	cd_2_group_3057
PDT002802559.1	PDS000065758.1566	SAMN49001898	clinical	cd_8_group_1358	cd_4_group_2236	cd_2_group_3057
PDT002802562.1	PDS000065758.1566	SAMN48984418	clinical	cd_8_group_1358	cd_4_group_2236	cd_2_group_3057
PDT002802638.1	PDS000065758.1566	SAMN49005757	clinical	cd_8_group_1358	cd_4_group_2236	cd_2_group_3057
PDT002802717.1	PDS000065758.1566	SAMN49006110	clinical	cd_8_group_1358	cd_4_group_2236	cd_2_group_3057
PDT002802729.1	PDS000065758.1566	SAMN49006198	clinical	cd_8_group_1358	cd_4_group_2236	cd_2_group_3057
PDT002802730.1	PDS000065758.1566	SAMN49006226	clinical	cd_8_group_1358	cd_4_group_2236	cd_2_group_3057
PDT002803414.1	PDS000065758.1566	SAMN49024420	clinical	cd_8_group_1358	cd_4_group_2236	cd_2_group_3057
PDT002803418.1	PDS000065758.1566	SAMN49024605	clinical	cd_8_group_1358	cd_4_group_2236	cd_2_group_3057
PDT002803420.1	PDS000065758.1566	SAMN49024691	clinical	cd_8_group_1358	cd_4_group_2236	cd_2_group_3057
PDT002803488.1	PDS000065758.1566	SAMN49025329	clinical	cd_8_group_1358	cd_4_group_2236	cd_2_group_3057
PDT002803491.1	PDS000065758.1566	SAMN49025287	clinical	cd_8_group_1358	cd_4_group_2236	cd_2_group_3057
PDT002803549.1	PDS000065758.1566	SAMN49026204	clinical	cd_8_group_1358	cd_4_group_2236	cd_2_group_3057
PDT002803568.1	PDS000065758.1566	SAMN49027420	clinical	cd_8_group_1358	cd_4_group_2236	cd_2_group_3057
PDT002803599.1	PDS000065758.1566	SAMN49026216	clinical	cd_8_group_1358	cd_4_group_2236	cd_2_group_3057
PDT002803605.1	PDS000065758.1566	SAMN49029962	clinical	cd_8_group_1358	cd_4_group_2236	cd_2_group_3057
PDT002803656.1	PDS000065758.1566	SAMN49032979	clinical	cd_8_group_1358	cd_4_group_2236	cd_2_group_3057
PDT002803667.1	PDS000065758.1566	SAMN49033760	clinical	cd_8_group_1358	cd_4_group_2236	cd_2_group_3057
PDT002803669.1	PDS000065758.1566	SAMN49033019	clinical	cd_8_group_1358	cd_4_group_2236	cd_2_group_3057
PDT002803696.1	PDS000065758.1566	SAMN49033763	clinical	cd_8_group_1358	cd_4_group_2236	cd_2_group_3057
PDT002803733.1	PDS000065758.1566	SAMN49033929	clinical	cd_8_group_1358	cd_4_group_2236	cd_2_group_3057
PDT002803759.1	PDS000065758.1566	SAMN49033813	clinical	cd_8_group_1358	cd_4_group_2236	cd_2_group_3057
PDT002803761.1	PDS000065758.1566	SAMN49033931	clinical	cd_8_group_1358	cd_4_group_2236	cd_2_group_3057
PDT002803818.1	PDS000065758.1566	SAMN49034462	clinical	cd_8_group_1358	cd_4_group_2236	cd_2_group_3057
PDT002803834.1	PDS000065758.1566	SAMN49034860	clinical	cd_8_group_1358	cd_4_group_2236	cd_2_group_3057
PDT002804490.1	PDS000065758.1566	SAMN49035213	clinical	cd_8_group_1358	cd_4_group_2236	cd_2_group_3057
PDT002804493.1	PDS000065758.1566	SAMN49034859	clinical	cd_8_group_1358	cd_4_group_2236	cd_2_group_3057
PDT002804498.1	PDS000065758.1566	SAMN49035454	clinical	cd_8_group_1358	cd_4_group_2236	cd_2_group_3057
PDT002804500.1	PDS000065758.1566	SAMN49035603	clinical	cd_8_group_1358	cd_4_group_2236	cd_2_group_3057
PDT002804515.1	PDS000065758.1566	SAMN49036223	clinical	cd_8_group_1358	cd_4_group_2236	cd_2_group_3057
PDT002804554.1	PDS000065758.1566	SAMN49036248	clinical	cd_8_group_1358	cd_4_group_2236	cd_2_group_3057
PDT002804560.1	PDS000065758.1566	SAMN49036255	clinical	cd_8_group_1358	cd_4_group_2236	cd_2_group_3057
PDT002804562.1	PDS000065758.1566	SAMN49036270	clinical	cd_8_group_1358	cd_4_group_2236	cd_2_group_3057
PDT002804571.1	PDS000065758.1566	SAMN49036301	clinical	cd_8_group_1358	cd_4_group_2236	cd_2_group_3057
PDT002804576.1	PDS000065758.1566	SAMN49036477	clinical	cd_8_group_1358	cd_4_group_2236	cd_2_group_3057
PDT002804584.1	PDS000065758.1566	SAMN49036333	clinical	cd_8_group_1358	cd_4_group_2236	cd_2_group_3057
PDT002804625.1	PDS000065758.1566	SAMN49036520	environmental/other	cd_8_group_1358	cd_4_group_2236	cd_2_group_3057
PDT002804804.1	PDS000065758.1566	SAMN49048448	clinical	cd_8_group_1358	cd_4_group_2236	cd_2_group_3057
PDT002804805.1	PDS000065758.1566	SAMN49057764	clinical	cd_8_group_1358	cd_4_group_2236	cd_2_group_3057
PDT002804806.1	PDS000065758.1566	SAMN49067916	clinical	cd_8_group_1358	cd_4_group_2236	cd_2_group_3057
PDT002804912.1	PDS000065758.1566	SAMN49074882	clinical	cd_8_group_1358	cd_4_group_2236	cd_2_group_3057
PDT002804976.1	PDS000065758.1566	SAMN49075047	clinical	cd_8_group_1358	cd_4_group_2236	cd_2_group_3057
PDT002805045.1	PDS000065758.1566	SAMN49076677	clinical	cd_8_group_1358	cd_4_group_2236	cd_2_group_3057
PDT002805050.1	PDS000065758.1566	SAMN49076720	environmental/other	cd_8_group_1358	cd_4_group_2236	cd_2_group_3057
PDT002805108.1	PDS000065758.1566	SAMN49077421	clinical	cd_8_group_1358	cd_4_group_2236	cd_2_group_3057
PDT002805111.1	PDS000065758.1566	SAMN49077641	clinical	cd_8_group_1358	cd_4_group_2236	cd_2_group_3057
PDT002805118.1	PDS000065758.1566	SAMN49036308	clinical	cd_8_group_1358	cd_4_group_2236	cd_2_group_3057
PDT002805140.1	PDS000065758.1566	SAMN49077724	clinical	cd_8_group_1358	cd_4_group_2236	cd_2_group_3057
PDT002805141.1	PDS000065758.1566	SAMN49077748	clinical	cd_8_group_1358	cd_4_group_2236	cd_2_group_3057
PDT002805165.1	PDS000065758.1566	SAMN49077818	environmental/other	cd_8_group_1358	cd_4_group_2236	cd_2_group_3057
PDT002805185.1	PDS000065758.1566	SAMN49077836	environmental/other	cd_8_group_1358	cd_4_group_2236	cd_2_group_3057
PDT002805190.1	PDS000065758.1566	SAMN49078162	clinical	cd_8_group_1358	cd_4_group_2236	cd_2_group_3057
PDT002805223.1	PDS000065758.1566	SAMN49077912	clinical	cd_8_group_1358	cd_4_group_2236	cd_2_group_3057
PDT002805231.1	PDS000065758.1566	SAMN49077791	clinical	cd_8_group_1358	cd_4_group_2236	cd_2_group_3057
PDT002805267.1	PDS000065758.1566	SAMN49078158	clinical	cd_8_group_1358	cd_4_group_2236	cd_2_group_3057
PDT002805338.1	PDS000065758.1566	SAMN49078045	clinical	cd_8_group_1358	cd_4_group_2236	cd_2_group_3057
PDT002805341.1	PDS000065758.1566	SAMN49078047	clinical	cd_8_group_1358	cd_4_group_2236	cd_2_group_3057
PDT002805411.1	PDS000065758.1566	SAMN49078306	clinical	cd_8_group_1358	cd_4_group_2236	cd_2_group_3057
PDT002805642.1	PDS000065758.1566	SAMN49078726	clinical	cd_8_group_1358	cd_4_group_2236	cd_2_group_3057
PDT002805655.1	PDS000065758.1566	SAMN49078935	clinical	cd_8_group_1358	cd_4_group_2236	cd_2_group_3057
PDT002805675.1	PDS000065758.1566	SAMN49078978	clinical	cd_8_group_1358	cd_4_group_2236	cd_2_group_3057
PDT002805681.1	PDS000065758.1566	SAMN49078981	clinical	cd_8_group_1358	cd_4_group_2236	cd_2_group_3057
PDT002805702.1	PDS000065758.1566	SAMN49079134	clinical	cd_8_group_1358	cd_4_group_2236	cd_2_group_3057
PDT002805714.1	PDS000065758.1566	SAMN49079131	clinical	cd_8_group_1358	cd_4_group_2236	cd_2_group_3057
PDT002805719.1	PDS000065758.1566	SAMN49079141	environmental/other	cd_8_group_1358	cd_4_group_2236	cd_2_group_3057
PDT002805787.1	PDS000065758.1566	SAMN49084064	environmental/other	cd_8_group_1358	cd_4_group_2236	cd_2_group_3057
PDT002806297.1	PDS000065758.1566	SAMN49094656	clinical	cd_8_group_1358	cd_4_group_2236	cd_2_group_3057
PDT002806377.1	PDS000065758.1566	SAMN49098173	clinical	cd_8_group_1358	cd_4_group_2236	cd_2_group_3057
PDT002806388.1	PDS000065758.1566	SAMN49098233	clinical	cd_8_group_1358	cd_4_group_2236	cd_2_group_3057
PDT002806395.1	PDS000065758.1566	SAMN49098318	clinical	cd_8_group_1358	cd_4_group_2236	cd_2_group_3057
PDT002806558.1	PDS000065758.1566	SAMN49103693	clinical	cd_8_group_1358	cd_4_group_2236	cd_2_group_3057
PDT002806581.1	PDS000065758.1566	SAMN49103583	clinical	cd_8_group_1358	cd_4_group_2236	cd_2_group_3057
PDT002806590.1	PDS000065758.1566	SAMN49103757	clinical	cd_8_group_1358	cd_4_group_2236	cd_2_group_3057
PDT002806614.1	PDS000065758.1566	SAMN49104123	clinical	cd_8_group_1358	cd_4_group_2236	cd_2_group_3057
PDT002806658.1	PDS000065758.1566	SAMN49104511	clinical	cd_8_group_1358	cd_4_group_2236	cd_2_group_3057
PDT002806685.1	PDS000065758.1566	SAMN49104756	clinical	cd_8_group_1358	cd_4_group_2236	cd_2_group_3057
PDT002806695.1	PDS000065758.1566	SAMN49104101	clinical	cd_8_group_1358	cd_4_group_2236	cd_2_group_3057
PDT002806701.1	PDS000065758.1566	SAMN49104758	clinical	cd_8_group_1358	cd_4_group_2236	cd_2_group_3057
PDT002806711.1	PDS000065758.1566	SAMN49105009	clinical	cd_8_group_1358	cd_4_group_2236	cd_2_group_3057
PDT002806715.1	PDS000065758.1566	SAMN49105008	clinical	cd_8_group_1358	cd_4_group_2236	cd_2_group_3057
PDT002806720.1	PDS000065758.1566	SAMN49105021	clinical	cd_8_group_1358	cd_4_group_2236	cd_2_group_3057
PDT002806744.1	PDS000065758.1566	SAMN49105069	clinical	cd_8_group_1358	cd_4_group_2236	cd_2_group_3057
PDT002806783.1	PDS000065758.1566	SAMN49105534	clinical	cd_8_group_1358	cd_4_group_2236	cd_2_group_3057
PDT002806792.1	PDS000065758.1566	SAMN49105746	clinical	cd_8_group_1358	cd_4_group_2236	cd_2_group_3057
PDT002806804.1	PDS000065758.1566	SAMN49105791	clinical	cd_8_group_1358	cd_4_group_2236	cd_2_group_3057
PDT002806845.1	PDS000065758.1566	SAMN49110449	environmental/other	cd_8_group_1358	cd_4_group_2236	cd_2_group_3057
PDT002806846.1	PDS000065758.1566	SAMN49110448	environmental/other	cd_8_group_1358	cd_4_group_2236	cd_2_group_3057
PDT002806847.1	PDS000065758.1566	SAMN49110463	environmental/other	cd_8_group_1358	cd_4_group_2236	cd_2_group_3057
PDT002806850.1	PDS000065758.1566	SAMN49110461	environmental/other	cd_8_group_1358	cd_4_group_2236	cd_2_group_3057
PDT002806852.1	PDS000065758.1566	SAMN49110462	environmental/other	cd_8_group_1358	cd_4_group_2236	cd_2_group_3057
PDT002806853.1	PDS000065758.1566	SAMN49110460	environmental/other	cd_8_group_1358	cd_4_group_2236	cd_2_group_3057
PDT002806854.1	PDS000065758.1566	SAMN49110484	environmental/other	cd_8_group_1358	cd_4_group_2236	cd_2_group_3057
PDT002806855.1	PDS000065758.1566	SAMN49110485	environmental/other	cd_8_group_1358	cd_4_group_2236	cd_2_group_3057
PDT002806856.1	PDS000065758.1566	SAMN49110486	environmental/other	cd_8_group_1358	cd_4_group_2236	cd_2_group_3057
PDT002806858.1	PDS000065758.1566	SAMN49110487	environmental/other	cd_8_group_1358	cd_4_group_2236	cd_2_group_3057
PDT002806859.1	PDS000065758.1566	SAMN49110488	environmental/other	cd_8_group_1358	cd_4_group_2236	cd_2_group_3057
PDT002806860.1	PDS000065758.1566	SAMN49110482	environmental/other	cd_8_group_1358	cd_4_group_2236	cd_2_group_3057
PDT002806861.1	PDS000065758.1566	SAMN49110630	environmental/other	cd_8_group_1358	cd_4_group_2236	cd_2_group_3057
PDT002806862.1	PDS000065758.1566	SAMN49110629	environmental/other	cd_8_group_1358	cd_4_group_2236	cd_2_group_3057
PDT002806888.1	PDS000065758.1566	SAMN49122871	clinical	cd_8_group_1358	cd_4_group_2236	cd_2_group_3057
PDT002806891.1	PDS000065758.1566	SAMN49122870	clinical	cd_8_group_1358	cd_4_group_2236	cd_2_group_3057
PDT002807207.1	PDS000065758.1566	SAMN49144873	clinical	cd_8_group_1358	cd_4_group_2236	cd_2_group_3057
PDT002807224.1	PDS000065758.1566	SAMN49147223	clinical	cd_8_group_1358	cd_4_group_2236	cd_2_group_3057
PDT002807260.1	PDS000065758.1566	SAMN49154576	clinical	cd_8_group_1358	cd_4_group_2236	cd_2_group_3057
PDT002807264.1	PDS000065758.1566	SAMN49148603	clinical	cd_8_group_1358	cd_4_group_2236	cd_2_group_3057
PDT002807274.1	PDS000065758.1566	SAMN49157848	clinical	cd_8_group_1358	cd_4_group_2236	cd_2_group_3057
PDT002807434.1	PDS000065758.1566	SAMN49163900	clinical	cd_8_group_1358	cd_4_group_2236	cd_2_group_3057
PDT002807443.1	PDS000065758.1566	SAMN49168356	clinical	cd_8_group_1358	cd_4_group_2236	cd_2_group_3057
PDT002807501.1	PDS000065758.1566	SAMN49178493	clinical	cd_8_group_1358	cd_4_group_2236	cd_2_group_3057
PDT002807527.1	PDS000065758.1566	SAMN49176405	clinical	cd_8_group_1358	cd_4_group_2236	cd_2_group_3057
PDT002807536.1	PDS000065758.1566	SAMN49196353	clinical	cd_8_group_1358	cd_4_group_2236	cd_2_group_3057
PDT002807537.1	PDS000065758.1566	SAMN49185773	clinical	cd_8_group_1358	cd_4_group_2236	cd_2_group_3057
PDT002807625.1	PDS000065758.1566	SAMN49201195	clinical	cd_8_group_1358	cd_4_group_2236	cd_2_group_3057
PDT002807628.1	PDS000065758.1566	SAMN49201193	clinical	cd_8_group_1358	cd_4_group_2236	cd_2_group_3057
PDT002807640.1	PDS000065758.1566	SAMN49202315	clinical	cd_8_group_1358	cd_4_group_2236	cd_2_group_3057
PDT002807677.1	PDS000065758.1566	SAMN49211465	clinical	cd_8_group_1358	cd_4_group_2236	cd_2_group_3057
PDT002807679.1	PDS000065758.1566	SAMN49216730	environmental/other	cd_8_group_1358	cd_4_group_2236	cd_2_group_3057
PDT002807719.1	PDS000065758.1566	SAMN49218104	environmental/other	cd_8_group_1358	cd_4_group_2236	cd_2_group_3057
PDT002807744.1	PDS000065758.1566	SAMN49222749	environmental/other	cd_8_group_1358	cd_4_group_2236	cd_2_group_3057
PDT002807772.1	PDS000065758.1566	SAMN49227270	clinical	cd_8_group_1358	cd_4_group_2236	cd_2_group_3057
PDT002807774.1	PDS000065758.1566	SAMN49228301	clinical	cd_8_group_1358	cd_4_group_2236	cd_2_group_3057
PDT002807780.1	PDS000065758.1566	SAMN49227130	clinical	cd_8_group_1358	cd_4_group_2236	cd_2_group_3057
PDT002807993.1	PDS000065758.1566	SAMN49108923	clinical	cd_8_group_1358	cd_4_group_2236	cd_2_group_3057
PDT002808064.1	PDS000065758.1566	SAMN49362530	clinical	cd_8_group_1358	cd_4_group_2236	cd_2_group_3057
PDT002808067.1	PDS000065758.1566	SAMN49362528	clinical	cd_8_group_1358	cd_4_group_2236	cd_2_group_3057
PDT002808074.1	PDS000065758.1566	SAMN49368150	clinical	cd_8_group_1358	cd_4_group_2236	cd_2_group_3057
PDT002808083.1	PDS000065758.1566	SAMN49373325	clinical	cd_8_group_1358	cd_4_group_2236	cd_2_group_3057
PDT002808098.1	PDS000065758.1566	SAMN49373319	clinical	cd_8_group_1358	cd_4_group_2236	cd_2_group_3057
PDT002808099.1	PDS000065758.1566	SAMN49375726	clinical	cd_8_group_1358	cd_4_group_2236	cd_2_group_3057
PDT002808323.1	PDS000065758.1566	SAMN49424179	clinical	cd_8_group_1358	cd_4_group_2236	cd_2_group_3057
PDT002808410.1	PDS000065758.1566	SAMN49441647	clinical	cd_8_group_1358	cd_4_group_2236	cd_2_group_3057
PDT002808422.1	PDS000065758.1566	SAMN49443604	clinical	cd_8_group_1358	cd_4_group_2236	cd_2_group_3057
PDT002808426.1	PDS000065758.1566	SAMN49441683	clinical	cd_8_group_1358	cd_4_group_2236	cd_2_group_3057
PDT002808564.1	PDS000065758.1566	SAMN49454058	clinical	cd_8_group_1358	cd_4_group_2236	cd_2_group_3057
PDT002809061.1	PDS000065758.1566	SAMN49477031	clinical	cd_8_group_1358	cd_4_group_2236	cd_2_group_3057
PDT002809085.1	PDS000065758.1566	SAMN49477574	clinical	cd_8_group_1358	cd_4_group_2236	cd_2_group_3057
PDT002809095.1	PDS000065758.1566	SAMN49477845	clinical	cd_8_group_1358	cd_4_group_2236	cd_2_group_3057
PDT002809097.1	PDS000065758.1566	SAMN49477636	clinical	cd_8_group_1358	cd_4_group_2236	cd_2_group_3057
PDT002809105.1	PDS000065758.1566	SAMN49477860	clinical	cd_8_group_1358	cd_4_group_2236	cd_2_group_3057
PDT002809189.1	PDS000065758.1566	SAMN49485222	clinical	cd_8_group_1358	cd_4_group_2236	cd_2_group_3057
PDT002809193.1	PDS000065758.1566	SAMN49485950	clinical	cd_8_group_1358	cd_4_group_2236	cd_2_group_3057
PDT002810314.1	PDS000065758.1566	SAMN49487468	clinical	cd_8_group_1358	cd_4_group_2236	cd_2_group_3057
PDT002810370.1	PDS000065758.1566	SAMN49487690	clinical	cd_8_group_1358	cd_4_group_2236	cd_2_group_3057
PDT002810521.1	PDS000065758.1566	SAMN49512582	clinical	cd_8_group_1358	cd_4_group_2236	cd_2_group_3057
PDT002810525.1	PDS000065758.1566	SAMN49513015	clinical	cd_8_group_1358	cd_4_group_2236	cd_2_group_3057
PDT002810545.1	PDS000065758.1566	SAMN49513992	clinical	cd_8_group_1358	cd_4_group_2236	cd_2_group_3057
PDT002810554.1	PDS000065758.1566	SAMN49514005	clinical	cd_8_group_1358	cd_4_group_2236	cd_2_group_3057
PDT002810560.1	PDS000065758.1566	SAMN49514008	clinical	cd_8_group_1358	cd_4_group_2236	cd_2_group_3057
PDT002810565.1	PDS000065758.1566	SAMN49513989	clinical	cd_8_group_1358	cd_4_group_2236	cd_2_group_3057
PDT002810597.1	PDS000065758.1566	SAMN49514227	clinical	cd_8_group_1358	cd_4_group_2236	cd_2_group_3057
PDT002810598.1	PDS000065758.1566	SAMN49514559	clinical	cd_8_group_1358	cd_4_group_2236	cd_2_group_3057
PDT002810616.1	PDS000065758.1566	SAMN49514428	clinical	cd_8_group_1358	cd_4_group_2236	cd_2_group_3057
PDT002810656.1	PDS000065758.1566	SAMN49515311	clinical	cd_8_group_1358	cd_4_group_2236	cd_2_group_3057
PDT002810658.1	PDS000065758.1566	SAMN49514577	clinical	cd_8_group_1358	cd_4_group_2236	cd_2_group_3057
PDT002810664.1	PDS000065758.1566	SAMN49514824	clinical	cd_8_group_1358	cd_4_group_2236	cd_2_group_3057
PDT002810685.1	PDS000065758.1566	SAMN49515296	clinical	cd_8_group_1358	cd_4_group_2236	cd_2_group_3057
PDT002810707.1	PDS000065758.1566	SAMN49514846	clinical	cd_8_group_1358	cd_4_group_2236	cd_2_group_3057
PDT002810756.1	PDS000065758.1566	SAMN49515867	clinical	cd_8_group_1358	cd_4_group_2236	cd_2_group_3057
PDT002810758.1	PDS000065758.1566	SAMN49515897	environmental/other	cd_8_group_1358	cd_4_group_2236	cd_2_group_3057
PDT002810763.1	PDS000065758.1566	SAMN49515605	clinical	cd_8_group_1358	cd_4_group_2236	cd_2_group_3057
PDT002810774.1	PDS000065758.1566	SAMN49515344	clinical	cd_8_group_1358	cd_4_group_2236	cd_2_group_3057
PDT002810781.1	PDS000065758.1566	SAMN49515862	environmental/other	cd_8_group_1358	cd_4_group_2236	cd_2_group_3057
PDT002810860.1	PDS000065758.1566	SAMN49516275	clinical	cd_8_group_1358	cd_4_group_2236	cd_2_group_3057
PDT002811104.1	PDS000065758.1566	SAMN49525807	clinical	cd_8_group_1358	cd_4_group_2236	cd_2_group_3057
PDT002812129.1	PDS000065758.1566	SAMN49538820	environmental/other	cd_8_group_1358	cd_4_group_2236	cd_2_group_3057
PDT002812136.1	PDS000065758.1566	SAMN49538899	environmental/other	cd_8_group_1358	cd_4_group_2236	cd_2_group_3057
PDT002812137.1	PDS000065758.1566	SAMN49538898	environmental/other	cd_8_group_1358	cd_4_group_2236	cd_2_group_3057
PDT002812156.1	PDS000065758.1566	SAMN49538807	clinical	cd_8_group_1358	cd_4_group_2236	cd_2_group_3057
PDT002812160.1	PDS000065758.1566	SAMN49538984	clinical	cd_8_group_1358	cd_4_group_2236	cd_2_group_3057
PDT002812197.1	PDS000065758.1566	SAMN49538977	clinical	cd_8_group_1358	cd_4_group_2236	cd_2_group_3057
PDT002812238.1	PDS000065758.1566	SAMN49540100	clinical	cd_8_group_1358	cd_4_group_2236	cd_2_group_3057
PDT002812243.1	PDS000065758.1566	SAMN49540137	clinical	cd_8_group_1358	cd_4_group_2236	cd_2_group_3057
PDT002812247.1	PDS000065758.1566	SAMN49540935	clinical	cd_8_group_1358	cd_4_group_2236	cd_2_group_3057
PDT002812359.1	PDS000065758.1566	SAMN49549592	clinical	cd_8_group_1358	cd_4_group_2236	cd_2_group_3057
PDT002812362.1	PDS000065758.1566	SAMN49549449	clinical	cd_8_group_1358	cd_4_group_2236	cd_2_group_3057
PDT002812367.1	PDS000065758.1566	SAMN49549726	clinical	cd_8_group_1358	cd_4_group_2236	cd_2_group_3057
PDT002812372.1	PDS000065758.1566	SAMN49549706	clinical	cd_8_group_1358	cd_4_group_2236	cd_2_group_3057
PDT002812374.1	PDS000065758.1566	SAMN49549829	clinical	cd_8_group_1358	cd_4_group_2236	cd_2_group_3057
PDT002812375.1	PDS000065758.1566	SAMN49549831	clinical	cd_8_group_1358	cd_4_group_2236	cd_2_group_3057
PDT002812376.1	PDS000065758.1566	SAMN49549835	clinical	cd_8_group_1358	cd_4_group_2236	cd_2_group_3057
PDT002812385.1	PDS000065758.1566	SAMN49549873	clinical	cd_8_group_1358	cd_4_group_2236	cd_2_group_3057
PDT002812396.1	PDS000065758.1566	SAMN49550819	clinical	cd_8_group_1358	cd_4_group_2236	cd_2_group_3057
PDT002812399.1	PDS000065758.1566	SAMN49550832	clinical	cd_8_group_1358	cd_4_group_2236	cd_2_group_3057
PDT002812401.1	PDS000065758.1566	SAMN49550841	clinical	cd_8_group_1358	cd_4_group_2236	cd_2_group_3057
PDT002812403.1	PDS000065758.1566	SAMN49551478	clinical	cd_8_group_1358	cd_4_group_2236	cd_2_group_3057
PDT002812501.1	PDS000065758.1566	SAMN49565788	clinical	cd_8_group_1358	cd_4_group_2236	cd_2_group_3057
PDT002812516.1	PDS000065758.1566	SAMN49566041	clinical	cd_8_group_1358	cd_4_group_2236	cd_2_group_3057
PDT002812548.1	PDS000065758.1566	SAMN49567224	clinical	cd_8_group_1358	cd_4_group_2236	cd_2_group_3057
PDT002812578.1	PDS000065758.1566	SAMN49567835	clinical	cd_8_group_1358	cd_4_group_2236	cd_2_group_3057
PDT002812590.1	PDS000065758.1566	SAMN49568896	clinical	cd_8_group_1358	cd_4_group_2236	cd_2_group_3057
PDT002812599.1	PDS000065758.1566	SAMN49568892	clinical	cd_8_group_1358	cd_4_group_2236	cd_2_group_3057
PDT002812603.1	PDS000065758.1566	SAMN49568925	clinical	cd_8_group_1358	cd_4_group_2236	cd_2_group_3057
PDT002812629.1	PDS000065758.1566	SAMN49569322	clinical	cd_8_group_1358	cd_4_group_2236	cd_2_group_3057
PDT002812660.1	PDS000065758.1566	SAMN49569319	clinical	cd_8_group_1358	cd_4_group_2236	cd_2_group_3057
PDT002812674.1	PDS000065758.1566	SAMN49569492	clinical	cd_8_group_1358	cd_4_group_2236	cd_2_group_3057
PDT002812768.1	PDS000065758.1566	SAMN49571664	clinical	cd_8_group_1358	cd_4_group_2236	cd_2_group_3057
PDT002812775.1	PDS000065758.1566	SAMN49571859	clinical	cd_8_group_1358	cd_4_group_2236	cd_2_group_3057
PDT002812808.1	PDS000065758.1566	SAMN49573997	clinical	cd_8_group_1358	cd_4_group_2236	cd_2_group_3057
PDT002812835.1	PDS000065758.1566	SAMN49574916	clinical	cd_8_group_1358	cd_4_group_2236	cd_2_group_3057
PDT002812842.1	PDS000065758.1566	SAMN49576408	environmental/other	cd_8_group_1358	cd_4_group_2236	cd_2_group_3057
PDT002812848.1	PDS000065758.1566	SAMN49576644	clinical	cd_8_group_1358	cd_4_group_2236	cd_2_group_3057
PDT002812922.1	PDS000065758.1566	SAMN49580307	clinical	cd_8_group_1358	cd_4_group_2236	cd_2_group_3057
PDT002812948.1	PDS000065758.1566	SAMN49584860	clinical	cd_8_group_1358	cd_4_group_2236	cd_2_group_3057
PDT002812949.1	PDS000065758.1566	SAMN49584859	clinical	cd_8_group_1358	cd_4_group_2236	cd_2_group_3057
PDT002812966.1	PDS000065758.1566	SAMN49593409	clinical	cd_8_group_1358	cd_4_group_2236	cd_2_group_3057
PDT002812967.1	PDS000065758.1566	SAMN49592104	clinical	cd_8_group_1358	cd_4_group_2236	cd_2_group_3057
PDT002813507.1	PDS000065758.1566	SAMN49618268	clinical	cd_8_group_1358	cd_4_group_2236	cd_2_group_3057
PDT002813509.1	PDS000065758.1566	SAMN49618444	clinical	cd_8_group_1358	cd_4_group_2236	cd_2_group_3057
PDT002813518.1	PDS000065758.1566	SAMN49618475	clinical	cd_8_group_1358	cd_4_group_2236	cd_2_group_3057
PDT002813523.1	PDS000065758.1566	SAMN49616542	clinical	cd_8_group_1358	cd_4_group_2236	cd_2_group_3057
PDT002813536.1	PDS000065758.1566	SAMN49624230	clinical	cd_8_group_1358	cd_4_group_2236	cd_2_group_3057
PDT002813537.1	PDS000065758.1566	SAMN49618967	clinical	cd_8_group_1358	cd_4_group_2236	cd_2_group_3057
PDT002813557.1	PDS000065758.1566	SAMN49625597	clinical	cd_8_group_1358	cd_4_group_2236	cd_2_group_3057
PDT002813583.1	PDS000065758.1566	SAMN49625596	clinical	cd_8_group_1358	cd_4_group_2236	cd_2_group_3057
PDT002813591.1	PDS000065758.1566	SAMN49622196	environmental/other	cd_8_group_1358	cd_4_group_2236	cd_2_group_3057
PDT002813606.1	PDS000065758.1566	SAMN49624299	clinical	cd_8_group_1358	cd_4_group_2236	cd_2_group_3057
PDT002813607.1	PDS000065758.1566	SAMN49625599	clinical	cd_8_group_1358	cd_4_group_2236	cd_2_group_3057
PDT002813625.1	PDS000065758.1566	SAMN49632313	clinical	cd_8_group_1358	cd_4_group_2236	cd_2_group_3057
PDT002813651.1	PDS000065758.1566	SAMN49631304	clinical	cd_8_group_1358	cd_4_group_2236	cd_2_group_3057
PDT002813872.1	PDS000065758.1566	SAMN49626668	clinical	cd_8_group_1358	cd_4_group_2236	cd_2_group_3057
PDT002813882.1	PDS000065758.1566	SAMN49625306	clinical	cd_8_group_1358	cd_4_group_2236	cd_2_group_3057
PDT002813904.1	PDS000065758.1566	SAMN49642937	clinical	cd_8_group_1358	cd_4_group_2236	cd_2_group_3057
PDT002813921.1	PDS000065758.1566	SAMN49643180	clinical	cd_8_group_1358	cd_4_group_2236	cd_2_group_3057
PDT002813960.1	PDS000065758.1566	SAMN49644573	clinical	cd_8_group_1358	cd_4_group_2236	cd_2_group_3057
PDT002813969.1	PDS000065758.1566	SAMN49644724	clinical	cd_8_group_1358	cd_4_group_2236	cd_2_group_3057
PDT002815173.1	PDS000065758.1566	SAMN49654012	clinical	cd_8_group_1358	cd_4_group_2236	cd_2_group_3057
PDT002815197.1	PDS000065758.1566	SAMN49653697	clinical	cd_8_group_1358	cd_4_group_2236	cd_2_group_3057
PDT002815200.1	PDS000065758.1566	SAMN49653858	clinical	cd_8_group_1358	cd_4_group_2236	cd_2_group_3057
PDT002815233.1	PDS000065758.1566	SAMN49654940	clinical	cd_8_group_1358	cd_4_group_2236	cd_2_group_3057
PDT002815252.1	PDS000065758.1566	SAMN49654841	clinical	cd_8_group_1358	cd_4_group_2236	cd_2_group_3057
PDT002815257.1	PDS000065758.1566	SAMN49654840	clinical	cd_8_group_1358	cd_4_group_2236	cd_2_group_3057
PDT002815261.1	PDS000065758.1566	SAMN49654932	clinical	cd_8_group_1358	cd_4_group_2236	cd_2_group_3057
PDT002815447.1	PDS000065758.1566	SAMN49661466	clinical	cd_8_group_1358	cd_4_group_2236	cd_2_group_3057
PDT002815464.1	PDS000065758.1566	SAMN49661623	clinical	cd_8_group_1358	cd_4_group_2236	cd_2_group_3057
PDT002815465.1	PDS000065758.1566	SAMN49661671	clinical	cd_8_group_1358	cd_4_group_2236	cd_2_group_3057
PDT002815466.1	PDS000065758.1566	SAMN49661672	clinical	cd_8_group_1358	cd_4_group_2236	cd_2_group_3057
PDT002815483.1	PDS000065758.1566	SAMN49662262	clinical	cd_8_group_1358	cd_4_group_2236	cd_2_group_3057
PDT002815484.1	PDS000065758.1566	SAMN49662141	clinical	cd_8_group_1358	cd_4_group_2236	cd_2_group_3057
PDT002815910.1	PDS000065758.1566	SAMN49662836	clinical	cd_8_group_1358	cd_4_group_2236	cd_2_group_3057
PDT002816219.1	PDS000065758.1566	SAMN49664266	clinical	cd_8_group_1358	cd_4_group_2236	cd_2_group_3057
PDT002816363.1	PDS000065758.1566	SAMN49375742	clinical	cd_8_group_1358	cd_4_group_2236	cd_2_group_3057
PDT002816379.1	PDS000065758.1566	SAMN49515861	environmental/other	cd_8_group_1358	cd_4_group_2236	cd_2_group_3057
PDT002816412.1	PDS000065758.1566	SAMN49683818	clinical	cd_8_group_1358	cd_4_group_2236	cd_2_group_3057
PDT002816414.1	PDS000065758.1566	SAMN49683684	clinical	cd_8_group_1358	cd_4_group_2236	cd_2_group_3057
PDT002816425.1	PDS000065758.1566	SAMN49683797	clinical	cd_8_group_1358	cd_4_group_2236	cd_2_group_3057
PDT002816426.1	PDS000065758.1566	SAMN49683815	clinical	cd_8_group_1358	cd_4_group_2236	cd_2_group_3057
PDT002816442.1	PDS000065758.1566	SAMN49683978	clinical	cd_8_group_1358	cd_4_group_2236	cd_2_group_3057
PDT002816446.1	PDS000065758.1566	SAMN49684406	clinical	cd_8_group_1358	cd_4_group_2236	cd_2_group_3057
PDT002816934.1	PDS000065758.1566	SAMN49684969	clinical	cd_8_group_1358	cd_4_group_2236	cd_2_group_3057
PDT002816942.1	PDS000065758.1566	SAMN49684982	clinical	cd_8_group_1358	cd_4_group_2236	cd_2_group_3057
PDT002816967.1	PDS000065758.1566	SAMN49684981	clinical	cd_8_group_1358	cd_4_group_2236	cd_2_group_3057
PDT002817003.1	PDS000065758.1566	SAMN49685149	clinical	cd_8_group_1358	cd_4_group_2236	cd_2_group_3057
PDT002817007.1	PDS000065758.1566	SAMN49685150	clinical	cd_8_group_1358	cd_4_group_2236	cd_2_group_3057
PDT002817726.1	PDS000065758.1566	SAMN49685611	clinical	cd_8_group_1358	cd_4_group_2236	cd_2_group_3057
PDT002817957.1	PDS000065758.1566	SAMN49685607	clinical	cd_8_group_1358	cd_4_group_2236	cd_2_group_3057
PDT002817961.1	PDS000065758.1566	SAMN49685563	clinical	cd_8_group_1358	cd_4_group_2236	cd_2_group_3057
PDT002817974.1	PDS000065758.1566	SAMN49685623	clinical	cd_8_group_1358	cd_4_group_2236	cd_2_group_3057
PDT002817977.1	PDS000065758.1566	SAMN49685627	clinical	cd_8_group_1358	cd_4_group_2236	cd_2_group_3057
PDT002818044.1	PDS000065758.1566	SAMN49685885	clinical	cd_8_group_1358	cd_4_group_2236	cd_2_group_3057
PDT002818298.1	PDS000065758.1566	SAMN49685883	clinical	cd_8_group_1358	cd_4_group_2236	cd_2_group_3057
PDT002818412.1	PDS000065758.1566	SAMN49688947	clinical	cd_8_group_1358	cd_4_group_2236	cd_2_group_3057
PDT002818418.1	PDS000065758.1566	SAMN49688954	clinical	cd_8_group_1358	cd_4_group_2236	cd_2_group_3057
PDT002820151.1	PDS000065758.1566	SAMN49715410	clinical	cd_8_group_1358	cd_4_group_2236	cd_2_group_3057
PDT002820177.1	PDS000065758.1566	SAMN49716068	clinical	cd_8_group_1358	cd_4_group_2236	cd_2_group_3057
PDT002820185.1	PDS000065758.1566	SAMN49716248	clinical	cd_8_group_1358	cd_4_group_2236	cd_2_group_3057
PDT002820198.1	PDS000065758.1566	SAMN49716247	clinical	cd_8_group_1358	cd_4_group_2236	cd_2_group_3057
PDT002820213.1	PDS000065758.1566	SAMN49717240	clinical	cd_8_group_1358	cd_4_group_2236	cd_2_group_3057
PDT002820214.1	PDS000065758.1566	SAMN49717214	clinical	cd_8_group_1358	cd_4_group_2236	cd_2_group_3057
PDT002820216.1	PDS000065758.1566	SAMN49717241	clinical	cd_8_group_1358	cd_4_group_2236	cd_2_group_3057
PDT002820254.1	PDS000065758.1566	SAMN49718499	clinical	cd_8_group_1358	cd_4_group_2236	cd_2_group_3057
PDT002820269.1	PDS000065758.1566	SAMN49718654	clinical	cd_8_group_1358	cd_4_group_2236	cd_2_group_3057
PDT002820275.1	PDS000065758.1566	SAMN49718671	clinical	cd_8_group_1358	cd_4_group_2236	cd_2_group_3057
PDT002820279.1	PDS000065758.1566	SAMN49718795	clinical	cd_8_group_1358	cd_4_group_2236	cd_2_group_3057
PDT002820283.1	PDS000065758.1566	SAMN49718652	clinical	cd_8_group_1358	cd_4_group_2236	cd_2_group_3057
PDT002820322.1	PDS000065758.1566	SAMN49718653	clinical	cd_8_group_1358	cd_4_group_2236	cd_2_group_3057
PDT002820380.1	PDS000065758.1566	SAMN49719635	clinical	cd_8_group_1358	cd_4_group_2236	cd_2_group_3057
PDT002820401.1	PDS000065758.1566	SAMN49720629	clinical	cd_8_group_1358	cd_4_group_2236	cd_2_group_3057
PDT002820470.1	PDS000065758.1566	SAMN49719414	clinical	cd_8_group_1358	cd_4_group_2236	cd_2_group_3057
PDT002820485.1	PDS000065758.1566	SAMN49719763	clinical	cd_8_group_1358	cd_4_group_2236	cd_2_group_3057
