## Supplementary material for "Genomic Epidemiology of *Salmonella and Campylobacter* in Poultry Production: Quantifying the Contribution of Primary Breeders": Salmonella clusters (part 8 of 54)

PDT000000002.3	PDS000032687.2	SAMN02147118	environmental/other	cd_8_group_1	cd_4_group_1	cd_2_group_1
PDT002820559.1	PDS000065758.1566	SAMN49720647	clinical	cd_8_group_1358	cd_4_group_2236	cd_2_group_3057
PDT002820570.1	PDS000065758.1566	SAMN49721920	clinical	cd_8_group_1358	cd_4_group_2236	cd_2_group_3057
PDT002820771.1	PDS000065758.1566	SAMN49720838	clinical	cd_8_group_1358	cd_4_group_2236	cd_2_group_3057
PDT002820778.1	PDS000065758.1566	SAMN49721972	clinical	cd_8_group_1358	cd_4_group_2236	cd_2_group_3057
PDT002820806.1	PDS000065758.1566	SAMN49722335	environmental/other	cd_8_group_1358	cd_4_group_2236	cd_2_group_3057
PDT002820858.1	PDS000065758.1566	SAMN49722577	environmental/other	cd_8_group_1358	cd_4_group_2236	cd_2_group_3057
PDT002820982.1	PDS000065758.1566	SAMN49722952	environmental/other	cd_8_group_1358	cd_4_group_2236	cd_2_group_3057
PDT002821030.1	PDS000065758.1566	SAMN49723297	clinical	cd_8_group_1358	cd_4_group_2236	cd_2_group_3057
PDT002821031.1	PDS000065758.1566	SAMN49723296	clinical	cd_8_group_1358	cd_4_group_2236	cd_2_group_3057
PDT002821033.1	PDS000065758.1566	SAMN49723337	clinical	cd_8_group_1358	cd_4_group_2236	cd_2_group_3057
PDT002821041.1	PDS000065758.1566	SAMN49723312	clinical	cd_8_group_1358	cd_4_group_2236	cd_2_group_3057
PDT002821170.2	PDS000065758.1566	SAMN49739024	clinical	cd_8_group_1358	cd_4_group_2236	cd_2_group_3057
PDT002821752.1	PDS000065758.1566	SAMN49739664	clinical	cd_8_group_1358	cd_4_group_2236	cd_2_group_3057
PDT002821785.1	PDS000065758.1566	SAMN49739978	clinical	cd_8_group_1358	cd_4_group_2236	cd_2_group_3057
PDT002821882.1	PDS000065758.1566	SAMN49740253	clinical	cd_8_group_1358	cd_4_group_2236	cd_2_group_3057
PDT002821903.1	PDS000065758.1566	SAMN49740352	clinical	cd_8_group_1358	cd_4_group_2236	cd_2_group_3057
PDT002821934.1	PDS000065758.1566	SAMN49740921	clinical	cd_8_group_1358	cd_4_group_2236	cd_2_group_3057
PDT002821968.1	PDS000065758.1566	SAMN49740851	clinical	cd_8_group_1358	cd_4_group_2236	cd_2_group_3057
PDT002821984.1	PDS000065758.1566	SAMN49740951	clinical	cd_8_group_1358	cd_4_group_2236	cd_2_group_3057
PDT002822013.1	PDS000065758.1566	SAMN49740929	clinical	cd_8_group_1358	cd_4_group_2236	cd_2_group_3057
PDT002822022.1	PDS000065758.1566	SAMN49741297	clinical	cd_8_group_1358	cd_4_group_2236	cd_2_group_3057
PDT002822079.1	PDS000065758.1566	SAMN49741926	clinical	cd_8_group_1358	cd_4_group_2236	cd_2_group_3057
PDT002822121.1	PDS000065758.1566	SAMN49742266	clinical	cd_8_group_1358	cd_4_group_2236	cd_2_group_3057
PDT002822122.1	PDS000065758.1566	SAMN49742016	clinical	cd_8_group_1358	cd_4_group_2236	cd_2_group_3057
PDT002822175.1	PDS000065758.1566	SAMN49742507	clinical	cd_8_group_1358	cd_4_group_2236	cd_2_group_3057
PDT002822199.1	PDS000065758.1566	SAMN49742505	clinical	cd_8_group_1358	cd_4_group_2236	cd_2_group_3057
PDT002822205.1	PDS000065758.1566	SAMN49742339	clinical	cd_8_group_1358	cd_4_group_2236	cd_2_group_3057
PDT002822212.1	PDS000065758.1566	SAMN49742546	clinical	cd_8_group_1358	cd_4_group_2236	cd_2_group_3057
PDT002822216.1	PDS000065758.1566	SAMN49742532	clinical	cd_8_group_1358	cd_4_group_2236	cd_2_group_3057
PDT002822251.1	PDS000065758.1566	SAMN49742822	clinical	cd_8_group_1358	cd_4_group_2236	cd_2_group_3057
PDT002822252.1	PDS000065758.1566	SAMN49742726	clinical	cd_8_group_1358	cd_4_group_2236	cd_2_group_3057
PDT002822263.1	PDS000065758.1566	SAMN49742712	environmental/other	cd_8_group_1358	cd_4_group_2236	cd_2_group_3057
PDT002822285.1	PDS000065758.1566	SAMN49742813	clinical	cd_8_group_1358	cd_4_group_2236	cd_2_group_3057
PDT002822296.1	PDS000065758.1566	SAMN49743394	clinical	cd_8_group_1358	cd_4_group_2236	cd_2_group_3057
PDT002822298.1	PDS000065758.1566	SAMN49742870	clinical	cd_8_group_1358	cd_4_group_2236	cd_2_group_3057
PDT002822531.1	PDS000065758.1566	SAMN49761583	clinical	cd_8_group_1358	cd_4_group_2236	cd_2_group_3057
PDT002822597.1	PDS000065758.1566	SAMN49762881	clinical	cd_8_group_1358	cd_4_group_2236	cd_2_group_3057
PDT002822601.1	PDS000065758.1566	SAMN49763805	clinical	cd_8_group_1358	cd_4_group_2236	cd_2_group_3057
PDT002822605.1	PDS000065758.1566	SAMN49763804	clinical	cd_8_group_1358	cd_4_group_2236	cd_2_group_3057
PDT002822683.1	PDS000065758.1566	SAMN49764165	clinical	cd_8_group_1358	cd_4_group_2236	cd_2_group_3057
PDT002822692.1	PDS000065758.1566	SAMN49764222	clinical	cd_8_group_1358	cd_4_group_2236	cd_2_group_3057
PDT002823027.1	PDS000065758.1566	SAMN49764309	clinical	cd_8_group_1358	cd_4_group_2236	cd_2_group_3057
PDT002823039.1	PDS000065758.1566	SAMN49764332	clinical	cd_8_group_1358	cd_4_group_2236	cd_2_group_3057
PDT002823041.1	PDS000065758.1566	SAMN49764381	clinical	cd_8_group_1358	cd_4_group_2236	cd_2_group_3057
PDT002823056.1	PDS000065758.1566	SAMN49764519	clinical	cd_8_group_1358	cd_4_group_2236	cd_2_group_3057
PDT002823075.1	PDS000065758.1566	SAMN49764696	clinical	cd_8_group_1358	cd_4_group_2236	cd_2_group_3057
PDT002823125.1	PDS000065758.1566	SAMN49764838	clinical	cd_8_group_1358	cd_4_group_2236	cd_2_group_3057
PDT002823140.1	PDS000065758.1566	SAMN49764936	clinical	cd_8_group_1358	cd_4_group_2236	cd_2_group_3057
PDT002823343.1	PDS000065758.1566	SAMN49776231	clinical	cd_8_group_1358	cd_4_group_2236	cd_2_group_3057
PDT002823459.1	PDS000065758.1566	SAMN49777986	clinical	cd_8_group_1358	cd_4_group_2236	cd_2_group_3057
PDT002823483.1	PDS000065758.1566	SAMN49778148	clinical	cd_8_group_1358	cd_4_group_2236	cd_2_group_3057
PDT002823500.1	PDS000065758.1566	SAMN49778152	clinical	cd_8_group_1358	cd_4_group_2236	cd_2_group_3057
PDT002823508.1	PDS000065758.1566	SAMN49780175	clinical	cd_8_group_1358	cd_4_group_2236	cd_2_group_3057
PDT002823529.1	PDS000065758.1566	SAMN49780473	clinical	cd_8_group_1358	cd_4_group_2236	cd_2_group_3057
PDT002823535.1	PDS000065758.1566	SAMN49783409	clinical	cd_8_group_1358	cd_4_group_2236	cd_2_group_3057
PDT002823600.1	PDS000065758.1566	SAMN49784171	clinical	cd_8_group_1358	cd_4_group_2236	cd_2_group_3057
PDT002823624.1	PDS000065758.1566	SAMN49784404	clinical	cd_8_group_1358	cd_4_group_2236	cd_2_group_3057
PDT002823626.1	PDS000065758.1566	SAMN49784405	clinical	cd_8_group_1358	cd_4_group_2236	cd_2_group_3057
PDT002823628.1	PDS000065758.1566	SAMN49784507	clinical	cd_8_group_1358	cd_4_group_2236	cd_2_group_3057
PDT002823631.1	PDS000065758.1566	SAMN49784517	clinical	cd_8_group_1358	cd_4_group_2236	cd_2_group_3057
PDT002823642.1	PDS000065758.1566	SAMN49784654	environmental/other	cd_8_group_1358	cd_4_group_2236	cd_2_group_3057
PDT002823711.1	PDS000065758.1566	SAMN49785781	clinical	cd_8_group_1358	cd_4_group_2236	cd_2_group_3057
PDT002823712.1	PDS000065758.1566	SAMN49785820	clinical	cd_8_group_1358	cd_4_group_2236	cd_2_group_3057
PDT002824089.1	PDS000065758.1566	SAMN49786132	clinical	cd_8_group_1358	cd_4_group_2236	cd_2_group_3057
PDT002824101.1	PDS000065758.1566	SAMN49786219	clinical	cd_8_group_1358	cd_4_group_2236	cd_2_group_3057
PDT002824103.1	PDS000065758.1566	SAMN49786309	clinical	cd_8_group_1358	cd_4_group_2236	cd_2_group_3057
PDT002824105.1	PDS000065758.1566	SAMN49786322	clinical	cd_8_group_1358	cd_4_group_2236	cd_2_group_3057
PDT002824551.1	PDS000065758.1566	SAMN49799586	clinical	cd_8_group_1358	cd_4_group_2236	cd_2_group_3057
PDT002824553.1	PDS000065758.1566	SAMN49799588	clinical	cd_8_group_1358	cd_4_group_2236	cd_2_group_3057
PDT002824554.1	PDS000065758.1566	SAMN49799614	clinical	cd_8_group_1358	cd_4_group_2236	cd_2_group_3057
PDT002824560.1	PDS000065758.1566	SAMN49799661	clinical	cd_8_group_1358	cd_4_group_2236	cd_2_group_3057
PDT002824561.1	PDS000065758.1566	SAMN49799663	clinical	cd_8_group_1358	cd_4_group_2236	cd_2_group_3057
PDT002825073.1	PDS000065758.1566	SAMN49811817	clinical	cd_8_group_1358	cd_4_group_2236	cd_2_group_3057
PDT002826222.1	PDS000065758.1566	SAMN49825059	environmental/other	cd_8_group_1358	cd_4_group_2236	cd_2_group_3057
PDT002826240.1	PDS000065758.1566	SAMN49825154	clinical	cd_8_group_1358	cd_4_group_2236	cd_2_group_3057
PDT002826242.1	PDS000065758.1566	SAMN49825167	clinical	cd_8_group_1358	cd_4_group_2236	cd_2_group_3057
PDT002826385.1	PDS000065758.1566	SAMN49825648	clinical	cd_8_group_1358	cd_4_group_2236	cd_2_group_3057
PDT002826388.1	PDS000065758.1566	SAMN49825607	clinical	cd_8_group_1358	cd_4_group_2236	cd_2_group_3057
PDT002826397.1	PDS000065758.1566	SAMN49824968	clinical	cd_8_group_1358	cd_4_group_2236	cd_2_group_3057
PDT002826434.1	PDS000065758.1566	SAMN49825712	clinical	cd_8_group_1358	cd_4_group_2236	cd_2_group_3057
PDT002826449.1	PDS000065758.1566	SAMN49825627	clinical	cd_8_group_1358	cd_4_group_2236	cd_2_group_3057
PDT002826475.1	PDS000065758.1566	SAMN49825636	clinical	cd_8_group_1358	cd_4_group_2236	cd_2_group_3057
PDT002826478.1	PDS000065758.1566	SAMN49826053	clinical	cd_8_group_1358	cd_4_group_2236	cd_2_group_3057
PDT002826486.1	PDS000065758.1566	SAMN49825687	clinical	cd_8_group_1358	cd_4_group_2236	cd_2_group_3057
PDT002826522.1	PDS000065758.1566	SAMN49826046	clinical	cd_8_group_1358	cd_4_group_2236	cd_2_group_3057
PDT002826557.1	PDS000065758.1566	SAMN49826076	clinical	cd_8_group_1358	cd_4_group_2236	cd_2_group_3057
PDT002826570.1	PDS000065758.1566	SAMN49826119	clinical	cd_8_group_1358	cd_4_group_2236	cd_2_group_3057
PDT002826582.1	PDS000065758.1566	SAMN49826080	clinical	cd_8_group_1358	cd_4_group_2236	cd_2_group_3057
PDT002826585.1	PDS000065758.1566	SAMN49826114	clinical	cd_8_group_1358	cd_4_group_2236	cd_2_group_3057
PDT002826645.1	PDS000065758.1566	SAMN49826776	environmental/other	cd_8_group_1358	cd_4_group_2236	cd_2_group_3057
PDT002826681.1	PDS000065758.1566	SAMN49826454	clinical	cd_8_group_1358	cd_4_group_2236	cd_2_group_3057
PDT002826716.1	PDS000065758.1566	SAMN49826769	clinical	cd_8_group_1358	cd_4_group_2236	cd_2_group_3057
PDT002827481.1	PDS000065758.1566	SAMN49826051	clinical	cd_8_group_1358	cd_4_group_2236	cd_2_group_3057
PDT002827484.1	PDS000065758.1566	SAMN49827752	clinical	cd_8_group_1358	cd_4_group_2236	cd_2_group_3057
PDT002827500.1	PDS000065758.1566	SAMN49827038	clinical	cd_8_group_1358	cd_4_group_2236	cd_2_group_3057
PDT002827510.1	PDS000065758.1566	SAMN49827154	clinical	cd_8_group_1358	cd_4_group_2236	cd_2_group_3057
PDT002827524.1	PDS000065758.1566	SAMN49827896	clinical	cd_8_group_1358	cd_4_group_2236	cd_2_group_3057
PDT002827583.1	PDS000065758.1566	SAMN49827640	clinical	cd_8_group_1358	cd_4_group_2236	cd_2_group_3057
PDT002827588.1	PDS000065758.1566	SAMN49827793	clinical	cd_8_group_1358	cd_4_group_2236	cd_2_group_3057
PDT002827589.1	PDS000065758.1566	SAMN49827661	clinical	cd_8_group_1358	cd_4_group_2236	cd_2_group_3057
PDT002827677.1	PDS000065758.1566	SAMN49827887	clinical	cd_8_group_1358	cd_4_group_2236	cd_2_group_3057
PDT002827706.1	PDS000065758.1566	SAMN49827659	clinical	cd_8_group_1358	cd_4_group_2236	cd_2_group_3057
PDT002827750.1	PDS000065758.1566	SAMN49827654	clinical	cd_8_group_1358	cd_4_group_2236	cd_2_group_3057
PDT002827783.1	PDS000065758.1566	SAMN49827731	clinical	cd_8_group_1358	cd_4_group_2236	cd_2_group_3057
PDT002827873.1	PDS000065758.1566	SAMN49829555	clinical	cd_8_group_1358	cd_4_group_2236	cd_2_group_3057
PDT002828219.1	PDS000065758.1566	SAMN49846027	clinical	cd_8_group_1358	cd_4_group_2236	cd_2_group_3057
PDT002828409.1	PDS000065758.1566	SAMN49847617	clinical	cd_8_group_1358	cd_4_group_2236	cd_2_group_3057
PDT002828530.1	PDS000065758.1566	SAMN49849219	clinical	cd_8_group_1358	cd_4_group_2236	cd_2_group_3057
PDT002828826.1	PDS000065758.1566	SAMN49850017	clinical	cd_8_group_1358	cd_4_group_2236	cd_2_group_3057
PDT002828881.1	PDS000065758.1566	SAMN49850873	clinical	cd_8_group_1358	cd_4_group_2236	cd_2_group_3057
PDT002828930.1	PDS000065758.1566	SAMN49851777	clinical	cd_8_group_1358	cd_4_group_2236	cd_2_group_3057
PDT002829045.1	PDS000065758.1566	SAMN49853256	environmental/other	cd_8_group_1358	cd_4_group_2236	cd_2_group_3057
PDT002829090.1	PDS000065758.1566	SAMN49853762	clinical	cd_8_group_1358	cd_4_group_2236	cd_2_group_3057
PDT002829108.1	PDS000065758.1566	SAMN49853831	clinical	cd_8_group_1358	cd_4_group_2236	cd_2_group_3057
PDT002829114.1	PDS000065758.1566	SAMN49854111	clinical	cd_8_group_1358	cd_4_group_2236	cd_2_group_3057
PDT002829117.1	PDS000065758.1566	SAMN49854153	clinical	cd_8_group_1358	cd_4_group_2236	cd_2_group_3057
PDT002829121.1	PDS000065758.1566	SAMN49854183	clinical	cd_8_group_1358	cd_4_group_2236	cd_2_group_3057
PDT002829303.1	PDS000065758.1566	SAMN49875410	clinical	cd_8_group_1358	cd_4_group_2236	cd_2_group_3057
PDT002829323.1	PDS000065758.1566	SAMN49875460	clinical	cd_8_group_1358	cd_4_group_2236	cd_2_group_3057
PDT002829473.1	PDS000065758.1566	SAMN49880597	clinical	cd_8_group_1358	cd_4_group_2236	cd_2_group_3057
PDT002829993.1	PDS000065758.1566	SAMN49884668	clinical	cd_8_group_1358	cd_4_group_2236	cd_2_group_3057
PDT002829995.1	PDS000065758.1566	SAMN49884669	clinical	cd_8_group_1358	cd_4_group_2236	cd_2_group_3057
PDT002829998.1	PDS000065758.1566	SAMN49884864	clinical	cd_8_group_1358	cd_4_group_2236	cd_2_group_3057
PDT002830001.1	PDS000065758.1566	SAMN49885216	clinical	cd_8_group_1358	cd_4_group_2236	cd_2_group_3057
PDT002830004.1	PDS000065758.1566	SAMN49885220	clinical	cd_8_group_1358	cd_4_group_2236	cd_2_group_3057
PDT002830005.1	PDS000065758.1566	SAMN49885209	clinical	cd_8_group_1358	cd_4_group_2236	cd_2_group_3057
PDT002830505.1	PDS000065758.1566	SAMN49897695	clinical	cd_8_group_1358	cd_4_group_2236	cd_2_group_3057
PDT002830507.1	PDS000065758.1566	SAMN49897694	clinical	cd_8_group_1358	cd_4_group_2236	cd_2_group_3057
PDT002830553.1	PDS000065758.1566	SAMN49898650	clinical	cd_8_group_1358	cd_4_group_2236	cd_2_group_3057
PDT002830589.1	PDS000065758.1566	SAMN49898626	clinical	cd_8_group_1358	cd_4_group_2236	cd_2_group_3057
PDT002830600.1	PDS000065758.1566	SAMN49898516	clinical	cd_8_group_1358	cd_4_group_2236	cd_2_group_3057
PDT002830618.1	PDS000065758.1566	SAMN49898648	clinical	cd_8_group_1358	cd_4_group_2236	cd_2_group_3057
PDT002830630.1	PDS000065758.1566	SAMN49898678	clinical	cd_8_group_1358	cd_4_group_2236	cd_2_group_3057
PDT002830638.1	PDS000065758.1566	SAMN49898720	clinical	cd_8_group_1358	cd_4_group_2236	cd_2_group_3057
PDT002830642.1	PDS000065758.1566	SAMN49898788	clinical	cd_8_group_1358	cd_4_group_2236	cd_2_group_3057
PDT002830696.1	PDS000065758.1566	SAMN49899102	clinical	cd_8_group_1358	cd_4_group_2236	cd_2_group_3057
PDT002830706.1	PDS000065758.1566	SAMN49899281	clinical	cd_8_group_1358	cd_4_group_2236	cd_2_group_3057
PDT002830723.1	PDS000065758.1566	SAMN49899380	clinical	cd_8_group_1358	cd_4_group_2236	cd_2_group_3057
PDT002830872.1	PDS000065758.1566	SAMN49901625	clinical	cd_8_group_1358	cd_4_group_2236	cd_2_group_3057
PDT002830874.1	PDS000065758.1566	SAMN49901837	clinical	cd_8_group_1358	cd_4_group_2236	cd_2_group_3057
PDT002830921.1	PDS000065758.1566	SAMN49904858	clinical	cd_8_group_1358	cd_4_group_2236	cd_2_group_3057
PDT002830944.1	PDS000065758.1566	SAMN49905422	clinical	cd_8_group_1358	cd_4_group_2236	cd_2_group_3057
PDT002830951.1	PDS000065758.1566	SAMN49905425	clinical	cd_8_group_1358	cd_4_group_2236	cd_2_group_3057
PDT002830977.1	PDS000065758.1566	SAMN49906912	clinical	cd_8_group_1358	cd_4_group_2236	cd_2_group_3057
PDT002830993.1	PDS000065758.1566	SAMN49907712	clinical	cd_8_group_1358	cd_4_group_2236	cd_2_group_3057
PDT002830995.1	PDS000065758.1566	SAMN49907717	clinical	cd_8_group_1358	cd_4_group_2236	cd_2_group_3057
PDT002832332.1	PDS000065758.1566	SAMN49913221	clinical	cd_8_group_1358	cd_4_group_2236	cd_2_group_3057
PDT002832534.1	PDS000065758.1566	SAMN49917381	clinical	cd_8_group_1358	cd_4_group_2236	cd_2_group_3057
PDT002832535.1	PDS000065758.1566	SAMN49917378	clinical	cd_8_group_1358	cd_4_group_2236	cd_2_group_3057
PDT002832591.1	PDS000065758.1566	SAMN49917406	clinical	cd_8_group_1358	cd_4_group_2236	cd_2_group_3057
PDT002832629.1	PDS000065758.1566	SAMN49917628	clinical	cd_8_group_1358	cd_4_group_2236	cd_2_group_3057
PDT002832634.1	PDS000065758.1566	SAMN49917688	clinical	cd_8_group_1358	cd_4_group_2236	cd_2_group_3057
PDT002832663.1	PDS000065758.1566	SAMN49917819	clinical	cd_8_group_1358	cd_4_group_2236	cd_2_group_3057
PDT002832665.1	PDS000065758.1566	SAMN49917832	clinical	cd_8_group_1358	cd_4_group_2236	cd_2_group_3057
PDT002832729.1	PDS000065758.1566	SAMN49917888	clinical	cd_8_group_1358	cd_4_group_2236	cd_2_group_3057
PDT002832904.1	PDS000065758.1566	SAMN49917924	clinical	cd_8_group_1358	cd_4_group_2236	cd_2_group_3057
PDT002832908.1	PDS000065758.1566	SAMN49917998	clinical	cd_8_group_1358	cd_4_group_2236	cd_2_group_3057
PDT002832912.1	PDS000065758.1566	SAMN49917914	clinical	cd_8_group_1358	cd_4_group_2236	cd_2_group_3057
PDT002832932.1	PDS000065758.1566	SAMN49918094	clinical	cd_8_group_1358	cd_4_group_2236	cd_2_group_3057
PDT002832940.1	PDS000065758.1566	SAMN49918258	clinical	cd_8_group_1358	cd_4_group_2236	cd_2_group_3057
PDT002832955.1	PDS000065758.1566	SAMN49918785	clinical	cd_8_group_1358	cd_4_group_2236	cd_2_group_3057
PDT002832958.1	PDS000065758.1566	SAMN49918748	clinical	cd_8_group_1358	cd_4_group_2236	cd_2_group_3057
PDT002832960.1	PDS000065758.1566	SAMN49918805	clinical	cd_8_group_1358	cd_4_group_2236	cd_2_group_3057
PDT002832961.1	PDS000065758.1566	SAMN49918607	clinical	cd_8_group_1358	cd_4_group_2236	cd_2_group_3057
PDT002832989.1	PDS000065758.1566	SAMN49918783	clinical	cd_8_group_1358	cd_4_group_2236	cd_2_group_3057
PDT002833092.1	PDS000065758.1566	SAMN49903452	environmental/other	cd_8_group_1358	cd_4_group_2236	cd_2_group_3057
PDT002833094.1	PDS000065758.1566	SAMN49903450	environmental/other	cd_8_group_1358	cd_4_group_2236	cd_2_group_3057
PDT002833095.1	PDS000065758.1566	SAMN49903449	environmental/other	cd_8_group_1358	cd_4_group_2236	cd_2_group_3057
PDT002833108.1	PDS000065758.1566	SAMN49907302	clinical	cd_8_group_1358	cd_4_group_2236	cd_2_group_3057
PDT002833607.1	PDS000065758.1566	SAMN49942096	clinical	cd_8_group_1358	cd_4_group_2236	cd_2_group_3057
PDT002833956.1	PDS000065758.1566	SAMN49947333	clinical	cd_8_group_1358	cd_4_group_2236	cd_2_group_3057
PDT002833990.1	PDS000065758.1566	SAMN49947360	clinical	cd_8_group_1358	cd_4_group_2236	cd_2_group_3057
PDT002834014.1	PDS000065758.1566	SAMN49948138	clinical	cd_8_group_1358	cd_4_group_2236	cd_2_group_3057
PDT002834017.1	PDS000065758.1566	SAMN49948134	clinical	cd_8_group_1358	cd_4_group_2236	cd_2_group_3057
PDT002834084.1	PDS000065758.1566	SAMN49948058	clinical	cd_8_group_1358	cd_4_group_2236	cd_2_group_3057
PDT002834119.1	PDS000065758.1566	SAMN49948837	clinical	cd_8_group_1358	cd_4_group_2236	cd_2_group_3057
PDT002834120.1	PDS000065758.1566	SAMN49949874	clinical	cd_8_group_1358	cd_4_group_2236	cd_2_group_3057
PDT002834147.1	PDS000065758.1566	SAMN49948735	clinical	cd_8_group_1358	cd_4_group_2236	cd_2_group_3057
PDT002834156.1	PDS000065758.1566	SAMN49949925	clinical	cd_8_group_1358	cd_4_group_2236	cd_2_group_3057
PDT002834172.1	PDS000065758.1566	SAMN49948751	clinical	cd_8_group_1358	cd_4_group_2236	cd_2_group_3057
PDT002834216.1	PDS000065758.1566	SAMN49948809	clinical	cd_8_group_1358	cd_4_group_2236	cd_2_group_3057
PDT002834224.1	PDS000065758.1566	SAMN49948734	clinical	cd_8_group_1358	cd_4_group_2236	cd_2_group_3057
PDT002834251.1	PDS000065758.1566	SAMN49950001	clinical	cd_8_group_1358	cd_4_group_2236	cd_2_group_3057
PDT002834360.1	PDS000065758.1566	SAMN49950004	clinical	cd_8_group_1358	cd_4_group_2236	cd_2_group_3057
PDT002834400.1	PDS000065758.1566	SAMN49950124	clinical	cd_8_group_1358	cd_4_group_2236	cd_2_group_3057
PDT002834412.1	PDS000065758.1566	SAMN49950335	clinical	cd_8_group_1358	cd_4_group_2236	cd_2_group_3057
PDT002834595.1	PDS000065758.1566	SAMN49955016	clinical	cd_8_group_1358	cd_4_group_2236	cd_2_group_3057
PDT002834600.1	PDS000065758.1566	SAMN49952982	clinical	cd_8_group_1358	cd_4_group_2236	cd_2_group_3057
PDT002834603.1	PDS000065758.1566	SAMN49951469	clinical	cd_8_group_1358	cd_4_group_2236	cd_2_group_3057
PDT002834651.1	PDS000065758.1566	SAMN49951508	clinical	cd_8_group_1358	cd_4_group_2236	cd_2_group_3057
PDT002834662.1	PDS000065758.1566	SAMN49956153	clinical	cd_8_group_1358	cd_4_group_2236	cd_2_group_3057
PDT002834691.1	PDS000065758.1566	SAMN49956155	clinical	cd_8_group_1358	cd_4_group_2236	cd_2_group_3057
PDT002834700.1	PDS000065758.1566	SAMN49952881	clinical	cd_8_group_1358	cd_4_group_2236	cd_2_group_3057
PDT002834704.1	PDS000065758.1566	SAMN49956086	clinical	cd_8_group_1358	cd_4_group_2236	cd_2_group_3057
PDT002834706.1	PDS000065758.1566	SAMN49955036	clinical	cd_8_group_1358	cd_4_group_2236	cd_2_group_3057
PDT002834830.1	PDS000065758.1566	SAMN49957864	clinical	cd_8_group_1358	cd_4_group_2236	cd_2_group_3057
PDT002834832.1	PDS000065758.1566	SAMN49958114	clinical	cd_8_group_1358	cd_4_group_2236	cd_2_group_3057
PDT002834852.1	PDS000065758.1566	SAMN49956381	clinical	cd_8_group_1358	cd_4_group_2236	cd_2_group_3057
PDT002834894.1	PDS000065758.1566	SAMN49957987	clinical	cd_8_group_1358	cd_4_group_2236	cd_2_group_3057
PDT002834949.1	PDS000065758.1566	SAMN49958748	clinical	cd_8_group_1358	cd_4_group_2236	cd_2_group_3057
PDT002834959.1	PDS000065758.1566	SAMN49958743	clinical	cd_8_group_1358	cd_4_group_2236	cd_2_group_3057
PDT002834960.1	PDS000065758.1566	SAMN49958744	clinical	cd_8_group_1358	cd_4_group_2236	cd_2_group_3057
PDT002834969.1	PDS000065758.1566	SAMN49958750	clinical	cd_8_group_1358	cd_4_group_2236	cd_2_group_3057
PDT002834977.1	PDS000065758.1566	SAMN49959065	clinical	cd_8_group_1358	cd_4_group_2236	cd_2_group_3057
PDT002835420.1	PDS000065758.1566	SAMN49969059	clinical	cd_8_group_1358	cd_4_group_2236	cd_2_group_3057
PDT002835618.1	PDS000065758.1566	SAMN49974418	clinical	cd_8_group_1358	cd_4_group_2236	cd_2_group_3057
PDT002835653.1	PDS000065758.1566	SAMN49975051	clinical	cd_8_group_1358	cd_4_group_2236	cd_2_group_3057
PDT002835771.1	PDS000065758.1566	SAMN49975378	clinical	cd_8_group_1358	cd_4_group_2236	cd_2_group_3057
PDT002835807.1	PDS000065758.1566	SAMN49977237	clinical	cd_8_group_1358	cd_4_group_2236	cd_2_group_3057
PDT002835811.1	PDS000065758.1566	SAMN49977232	clinical	cd_8_group_1358	cd_4_group_2236	cd_2_group_3057
PDT002835905.1	PDS000065758.1566	SAMN49977238	clinical	cd_8_group_1358	cd_4_group_2236	cd_2_group_3057
PDT002835922.1	PDS000065758.1566	SAMN49977382	clinical	cd_8_group_1358	cd_4_group_2236	cd_2_group_3057
PDT002835941.1	PDS000065758.1566	SAMN49977239	clinical	cd_8_group_1358	cd_4_group_2236	cd_2_group_3057
PDT002835952.1	PDS000065758.1566	SAMN49977649	clinical	cd_8_group_1358	cd_4_group_2236	cd_2_group_3057
PDT002836066.1	PDS000065758.1566	SAMN49977808	clinical	cd_8_group_1358	cd_4_group_2236	cd_2_group_3057
PDT002836088.1	PDS000065758.1566	SAMN49978076	clinical	cd_8_group_1358	cd_4_group_2236	cd_2_group_3057
PDT002836186.1	PDS000065758.1566	SAMN49979847	clinical	cd_8_group_1358	cd_4_group_2236	cd_2_group_3057
PDT002836202.1	PDS000065758.1566	SAMN49980055	clinical	cd_8_group_1358	cd_4_group_2236	cd_2_group_3057
PDT002836204.1	PDS000065758.1566	SAMN49980059	clinical	cd_8_group_1358	cd_4_group_2236	cd_2_group_3057
PDT002836205.1	PDS000065758.1566	SAMN49980064	clinical	cd_8_group_1358	cd_4_group_2236	cd_2_group_3057
PDT002836379.1	PDS000065758.1566	SAMN49961524	clinical	cd_8_group_1358	cd_4_group_2236	cd_2_group_3057
PDT002836487.1	PDS000065758.1566	SAMN49991381	clinical	cd_8_group_1358	cd_4_group_2236	cd_2_group_3057
PDT002836554.1	PDS000065758.1566	SAMN49993038	environmental/other	cd_8_group_1358	cd_4_group_2236	cd_2_group_3057
PDT002836559.1	PDS000065758.1566	SAMN49993245	clinical	cd_8_group_1358	cd_4_group_2236	cd_2_group_3057
PDT002836586.1	PDS000065758.1566	SAMN49993451	clinical	cd_8_group_1358	cd_4_group_2236	cd_2_group_3057
PDT002836845.1	PDS000065758.1566	SAMN49995077	clinical	cd_8_group_1358	cd_4_group_2236	cd_2_group_3057
PDT002836885.1	PDS000065758.1566	SAMN49995109	clinical	cd_8_group_1358	cd_4_group_2236	cd_2_group_3057
PDT002836920.1	PDS000065758.1566	SAMN49995915	clinical	cd_8_group_1358	cd_4_group_2236	cd_2_group_3057
PDT002836976.1	PDS000065758.1566	SAMN49995932	clinical	cd_8_group_1358	cd_4_group_2236	cd_2_group_3057
PDT002836978.1	PDS000065758.1566	SAMN49995931	clinical	cd_8_group_1358	cd_4_group_2236	cd_2_group_3057
PDT002836985.1	PDS000065758.1566	SAMN49995966	clinical	cd_8_group_1358	cd_4_group_2236	cd_2_group_3057
PDT002836989.1	PDS000065758.1566	SAMN49996012	clinical	cd_8_group_1358	cd_4_group_2236	cd_2_group_3057
PDT002837040.1	PDS000065758.1566	SAMN49996895	clinical	cd_8_group_1358	cd_4_group_2236	cd_2_group_3057
PDT002837408.1	PDS000065758.1566	SAMN50001278	clinical	cd_8_group_1358	cd_4_group_2236	cd_2_group_3057
PDT002838375.1	PDS000065758.1566	SAMN50011335	clinical	cd_8_group_1358	cd_4_group_2236	cd_2_group_3057
PDT002839172.1	PDS000065758.1566	SAMN50024581	clinical	cd_8_group_1358	cd_4_group_2236	cd_2_group_3057
PDT002840980.1	PDS000065758.1566	SAMN50086007	clinical	cd_8_group_1358	cd_4_group_2236	cd_2_group_3057
PDT002841100.1	PDS000065758.1566	SAMN50086246	clinical	cd_8_group_1358	cd_4_group_2236	cd_2_group_3057
PDT002841127.1	PDS000065758.1566	SAMN50086042	clinical	cd_8_group_1358	cd_4_group_2236	cd_2_group_3057
PDT002841134.1	PDS000065758.1566	SAMN50086093	clinical	cd_8_group_1358	cd_4_group_2236	cd_2_group_3057
PDT002841146.1	PDS000065758.1566	SAMN50086189	clinical	cd_8_group_1358	cd_4_group_2236	cd_2_group_3057
PDT002841247.1	PDS000065758.1566	SAMN50089678	clinical	cd_8_group_1358	cd_4_group_2236	cd_2_group_3057
PDT002841264.1	PDS000065758.1566	SAMN50087626	clinical	cd_8_group_1358	cd_4_group_2236	cd_2_group_3057
PDT002841267.1	PDS000065758.1566	SAMN50086970	clinical	cd_8_group_1358	cd_4_group_2236	cd_2_group_3057
PDT002841283.1	PDS000065758.1566	SAMN50087832	clinical	cd_8_group_1358	cd_4_group_2236	cd_2_group_3057
PDT002841346.1	PDS000065758.1566	SAMN50087907	clinical	cd_8_group_1358	cd_4_group_2236	cd_2_group_3057
PDT002841369.1	PDS000065758.1566	SAMN50089047	clinical	cd_8_group_1358	cd_4_group_2236	cd_2_group_3057
PDT002841374.1	PDS000065758.1566	SAMN50087852	clinical	cd_8_group_1358	cd_4_group_2236	cd_2_group_3057
PDT002841388.1	PDS000065758.1566	SAMN50089109	clinical	cd_8_group_1358	cd_4_group_2236	cd_2_group_3057
PDT002841416.1	PDS000065758.1566	SAMN50088176	clinical	cd_8_group_1358	cd_4_group_2236	cd_2_group_3057
PDT002841418.1	PDS000065758.1566	SAMN50087956	clinical	cd_8_group_1358	cd_4_group_2236	cd_2_group_3057
PDT002841446.1	PDS000065758.1566	SAMN50088178	clinical	cd_8_group_1358	cd_4_group_2236	cd_2_group_3057
PDT002841474.1	PDS000065758.1566	SAMN50088291	clinical	cd_8_group_1358	cd_4_group_2236	cd_2_group_3057
PDT002841497.1	PDS000065758.1566	SAMN50088364	clinical	cd_8_group_1358	cd_4_group_2236	cd_2_group_3057
PDT002841502.1	PDS000065758.1566	SAMN50088179	clinical	cd_8_group_1358	cd_4_group_2236	cd_2_group_3057
PDT002841517.1	PDS000065758.1566	SAMN50088992	clinical	cd_8_group_1358	cd_4_group_2236	cd_2_group_3057
PDT002841529.1	PDS000065758.1566	SAMN50088997	clinical	cd_8_group_1358	cd_4_group_2236	cd_2_group_3057
PDT002841559.1	PDS000065758.1566	SAMN50089058	clinical	cd_8_group_1358	cd_4_group_2236	cd_2_group_3057
PDT002841618.1	PDS000065758.1566	SAMN50088122	clinical	cd_8_group_1358	cd_4_group_2236	cd_2_group_3057
PDT002841635.1	PDS000065758.1566	SAMN50089681	clinical	cd_8_group_1358	cd_4_group_2236	cd_2_group_3057
PDT002841644.1	PDS000065758.1566	SAMN50089057	clinical	cd_8_group_1358	cd_4_group_2236	cd_2_group_3057
PDT002841656.1	PDS000065758.1566	SAMN50088175	clinical	cd_8_group_1358	cd_4_group_2236	cd_2_group_3057
PDT002841664.1	PDS000065758.1566	SAMN50089728	clinical	cd_8_group_1358	cd_4_group_2236	cd_2_group_3057
PDT002841681.1	PDS000065758.1566	SAMN50089689	clinical	cd_8_group_1358	cd_4_group_2236	cd_2_group_3057
PDT002841684.1	PDS000065758.1566	SAMN50089151	clinical	cd_8_group_1358	cd_4_group_2236	cd_2_group_3057
PDT002841702.1	PDS000065758.1566	SAMN50089727	clinical	cd_8_group_1358	cd_4_group_2236	cd_2_group_3057
PDT002841712.1	PDS000065758.1566	SAMN50089685	clinical	cd_8_group_1358	cd_4_group_2236	cd_2_group_3057
PDT002841721.1	PDS000065758.1566	SAMN50089734	clinical	cd_8_group_1358	cd_4_group_2236	cd_2_group_3057
PDT002841733.1	PDS000065758.1566	SAMN50089148	clinical	cd_8_group_1358	cd_4_group_2236	cd_2_group_3057
PDT002842216.1	PDS000065758.1566	SAMN50090819	clinical	cd_8_group_1358	cd_4_group_2236	cd_2_group_3057
PDT002842414.1	PDS000065758.1566	SAMN50090998	clinical	cd_8_group_1358	cd_4_group_2236	cd_2_group_3057
PDT002842433.1	PDS000065758.1566	SAMN50091433	environmental/other	cd_8_group_1358	cd_4_group_2236	cd_2_group_3057
PDT002842451.1	PDS000065758.1566	SAMN50090866	clinical	cd_8_group_1358	cd_4_group_2236	cd_2_group_3057
PDT002842453.1	PDS000065758.1566	SAMN50091204	clinical	cd_8_group_1358	cd_4_group_2236	cd_2_group_3057
PDT002842598.1	PDS000065758.1566	SAMN50091669	clinical	cd_8_group_1358	cd_4_group_2236	cd_2_group_3057
PDT002842655.1	PDS000065758.1566	SAMN50091795	clinical	cd_8_group_1358	cd_4_group_2236	cd_2_group_3057
PDT002842656.1	PDS000065758.1566	SAMN50091761	clinical	cd_8_group_1358	cd_4_group_2236	cd_2_group_3057
PDT002842661.1	PDS000065758.1566	SAMN50091877	clinical	cd_8_group_1358	cd_4_group_2236	cd_2_group_3057
PDT002842674.1	PDS000065758.1566	SAMN50091787	clinical	cd_8_group_1358	cd_4_group_2236	cd_2_group_3057
PDT002842694.1	PDS000065758.1566	SAMN50091673	clinical	cd_8_group_1358	cd_4_group_2236	cd_2_group_3057
PDT002842702.1	PDS000065758.1566	SAMN50090674	clinical	cd_8_group_1358	cd_4_group_2236	cd_2_group_3057
PDT002842703.1	PDS000065758.1566	SAMN50093224	clinical	cd_8_group_1358	cd_4_group_2236	cd_2_group_3057
PDT002842723.1	PDS000065758.1566	SAMN50091884	clinical	cd_8_group_1358	cd_4_group_2236	cd_2_group_3057
PDT002842728.1	PDS000065758.1566	SAMN50092468	clinical	cd_8_group_1358	cd_4_group_2236	cd_2_group_3057
PDT002842737.1	PDS000065758.1566	SAMN50091752	clinical	cd_8_group_1358	cd_4_group_2236	cd_2_group_3057
PDT002842746.1	PDS000065758.1566	SAMN50091672	clinical	cd_8_group_1358	cd_4_group_2236	cd_2_group_3057
PDT002842772.1	PDS000065758.1566	SAMN50090966	clinical	cd_8_group_1358	cd_4_group_2236	cd_2_group_3057
PDT002842774.1	PDS000065758.1566	SAMN50091765	clinical	cd_8_group_1358	cd_4_group_2236	cd_2_group_3057
PDT002842783.1	PDS000065758.1566	SAMN50092471	clinical	cd_8_group_1358	cd_4_group_2236	cd_2_group_3057
PDT002842810.1	PDS000065758.1566	SAMN50092770	clinical	cd_8_group_1358	cd_4_group_2236	cd_2_group_3057
PDT002842835.1	PDS000065758.1566	SAMN50093263	clinical	cd_8_group_1358	cd_4_group_2236	cd_2_group_3057
PDT002842841.1	PDS000065758.1566	SAMN50093086	clinical	cd_8_group_1358	cd_4_group_2236	cd_2_group_3057
PDT002842853.1	PDS000065758.1566	SAMN50093203	clinical	cd_8_group_1358	cd_4_group_2236	cd_2_group_3057
PDT002842869.1	PDS000065758.1566	SAMN50093243	clinical	cd_8_group_1358	cd_4_group_2236	cd_2_group_3057
PDT002842875.1	PDS000065758.1566	SAMN50091452	clinical	cd_8_group_1358	cd_4_group_2236	cd_2_group_3057
PDT002842886.1	PDS000065758.1566	SAMN50093078	clinical	cd_8_group_1358	cd_4_group_2236	cd_2_group_3057
PDT002842908.1	PDS000065758.1566	SAMN50092442	clinical	cd_8_group_1358	cd_4_group_2236	cd_2_group_3057
PDT002843338.1	PDS000065758.1566	SAMN50093571	clinical	cd_8_group_1358	cd_4_group_2236	cd_2_group_3057
PDT002843450.1	PDS000065758.1566	SAMN50092436	clinical	cd_8_group_1358	cd_4_group_2236	cd_2_group_3057
PDT002843456.1	PDS000065758.1566	SAMN50093661	clinical	cd_8_group_1358	cd_4_group_2236	cd_2_group_3057
PDT002843482.1	PDS000065758.1566	SAMN50093670	clinical	cd_8_group_1358	cd_4_group_2236	cd_2_group_3057
PDT002843492.1	PDS000065758.1566	SAMN50093597	clinical	cd_8_group_1358	cd_4_group_2236	cd_2_group_3057
PDT002843535.1	PDS000065758.1566	SAMN50091156	clinical	cd_8_group_1358	cd_4_group_2236	cd_2_group_3057
PDT002843538.1	PDS000065758.1566	SAMN50094487	clinical	cd_8_group_1358	cd_4_group_2236	cd_2_group_3057
PDT002843550.1	PDS000065758.1566	SAMN50094488	clinical	cd_8_group_1358	cd_4_group_2236	cd_2_group_3057
PDT002843554.1	PDS000065758.1566	SAMN50094494	clinical	cd_8_group_1358	cd_4_group_2236	cd_2_group_3057
PDT002843583.1	PDS000065758.1566	SAMN50095362	clinical	cd_8_group_1358	cd_4_group_2236	cd_2_group_3057
PDT002843603.1	PDS000065758.1566	SAMN50095606	clinical	cd_8_group_1358	cd_4_group_2236	cd_2_group_3057
PDT002843622.1	PDS000065758.1566	SAMN50095611	clinical	cd_8_group_1358	cd_4_group_2236	cd_2_group_3057
PDT002843626.1	PDS000065758.1566	SAMN50095888	clinical	cd_8_group_1358	cd_4_group_2236	cd_2_group_3057
PDT002843631.1	PDS000065758.1566	SAMN50095708	clinical	cd_8_group_1358	cd_4_group_2236	cd_2_group_3057
PDT002843959.1	PDS000065758.1566	SAMN50124726	clinical	cd_8_group_1358	cd_4_group_2236	cd_2_group_3057
PDT002844986.1	PDS000065758.1566	SAMN50126377	clinical	cd_8_group_1358	cd_4_group_2236	cd_2_group_3057
PDT002845027.1	PDS000065758.1566	SAMN50127750	clinical	cd_8_group_1358	cd_4_group_2236	cd_2_group_3057
PDT002845028.1	PDS000065758.1566	SAMN50129060	clinical	cd_8_group_1358	cd_4_group_2236	cd_2_group_3057
PDT002845039.1	PDS000065758.1566	SAMN50127999	clinical	cd_8_group_1358	cd_4_group_2236	cd_2_group_3057
PDT002845053.1	PDS000065758.1566	SAMN50128980	clinical	cd_8_group_1358	cd_4_group_2236	cd_2_group_3057
PDT002848002.1	PDS000065758.1566	SAMN50129818	clinical	cd_8_group_1358	cd_4_group_2236	cd_2_group_3057
PDT002849002.1	PDS000065758.1566	SAMN50141659	clinical	cd_8_group_1358	cd_4_group_2236	cd_2_group_3057
PDT002849148.1	PDS000065758.1566	SAMN50154618	clinical	cd_8_group_1358	cd_4_group_2236	cd_2_group_3057
PDT002849472.1	PDS000065758.1566	SAMN50167981	environmental/other	cd_8_group_1358	cd_4_group_2236	cd_2_group_3057
PDT002849588.1	PDS000065758.1566	SAMN50171163	clinical	cd_8_group_1358	cd_4_group_2236	cd_2_group_3057
PDT002849608.1	PDS000065758.1566	SAMN50172803	clinical	cd_8_group_1358	cd_4_group_2236	cd_2_group_3057
PDT002849616.1	PDS000065758.1566	SAMN50173033	clinical	cd_8_group_1358	cd_4_group_2236	cd_2_group_3057
PDT002849654.1	PDS000065758.1566	SAMN50173746	clinical	cd_8_group_1358	cd_4_group_2236	cd_2_group_3057
PDT002849692.1	PDS000065758.1566	SAMN50173749	clinical	cd_8_group_1358	cd_4_group_2236	cd_2_group_3057
PDT002849700.1	PDS000065758.1566	SAMN50172780	clinical	cd_8_group_1358	cd_4_group_2236	cd_2_group_3057
PDT002849820.1	PDS000065758.1566	SAMN50175524	clinical	cd_8_group_1358	cd_4_group_2236	cd_2_group_3057
PDT002849830.1	PDS000065758.1566	SAMN50175563	clinical	cd_8_group_1358	cd_4_group_2236	cd_2_group_3057
PDT002849897.1	PDS000065758.1566	SAMN50178562	clinical	cd_8_group_1358	cd_4_group_2236	cd_2_group_3057
PDT002849986.1	PDS000065758.1566	SAMN50191095	clinical	cd_8_group_1358	cd_4_group_2236	cd_2_group_3057
PDT002849989.1	PDS000065758.1566	SAMN50190700	environmental/other	cd_8_group_1358	cd_4_group_2236	cd_2_group_3057
PDT002849999.1	PDS000065758.1566	SAMN50191794	clinical	cd_8_group_1358	cd_4_group_2236	cd_2_group_3057
PDT002850025.1	PDS000065758.1566	SAMN50191099	clinical	cd_8_group_1358	cd_4_group_2236	cd_2_group_3057
PDT002850061.1	PDS000065758.1566	SAMN50191623	clinical	cd_8_group_1358	cd_4_group_2236	cd_2_group_3057
PDT002850098.1	PDS000065758.1566	SAMN50191943	clinical	cd_8_group_1358	cd_4_group_2236	cd_2_group_3057
PDT002850109.1	PDS000065758.1566	SAMN50191933	clinical	cd_8_group_1358	cd_4_group_2236	cd_2_group_3057
PDT002850139.1	PDS000065758.1566	SAMN50193162	clinical	cd_8_group_1358	cd_4_group_2236	cd_2_group_3057
PDT002850181.1	PDS000065758.1566	SAMN50193289	clinical	cd_8_group_1358	cd_4_group_2236	cd_2_group_3057
PDT002850220.1	PDS000065758.1566	SAMN50193341	clinical	cd_8_group_1358	cd_4_group_2236	cd_2_group_3057
PDT002850235.1	PDS000065758.1566	SAMN50193982	clinical	cd_8_group_1358	cd_4_group_2236	cd_2_group_3057
PDT002850249.1	PDS000065758.1566	SAMN50193984	clinical	cd_8_group_1358	cd_4_group_2236	cd_2_group_3057
PDT002850260.1	PDS000065758.1566	SAMN50195610	clinical	cd_8_group_1358	cd_4_group_2236	cd_2_group_3057
PDT002850290.1	PDS000065758.1566	SAMN50194023	clinical	cd_8_group_1358	cd_4_group_2236	cd_2_group_3057
PDT002850372.1	PDS000065758.1566	SAMN50197371	clinical	cd_8_group_1358	cd_4_group_2236	cd_2_group_3057
PDT002850386.1	PDS000065758.1566	SAMN50195485	clinical	cd_8_group_1358	cd_4_group_2236	cd_2_group_3057
PDT002850435.1	PDS000065758.1566	SAMN50196842	clinical	cd_8_group_1358	cd_4_group_2236	cd_2_group_3057
PDT002850439.1	PDS000065758.1566	SAMN50196773	clinical	cd_8_group_1358	cd_4_group_2236	cd_2_group_3057
PDT002850448.1	PDS000065758.1566	SAMN50196701	clinical	cd_8_group_1358	cd_4_group_2236	cd_2_group_3057
PDT002850516.1	PDS000065758.1566	SAMN50196121	clinical	cd_8_group_1358	cd_4_group_2236	cd_2_group_3057
PDT002850532.1	PDS000065758.1566	SAMN50196074	clinical	cd_8_group_1358	cd_4_group_2236	cd_2_group_3057
PDT002850550.1	PDS000065758.1566	SAMN50195482	clinical	cd_8_group_1358	cd_4_group_2236	cd_2_group_3057
PDT002850571.1	PDS000065758.1566	SAMN50197215	clinical	cd_8_group_1358	cd_4_group_2236	cd_2_group_3057
PDT002850754.1	PDS000065758.1566	SAMN50208946	clinical	cd_8_group_1358	cd_4_group_2236	cd_2_group_3057
PDT002850756.1	PDS000065758.1566	SAMN50208924	clinical	cd_8_group_1358	cd_4_group_2236	cd_2_group_3057
PDT002850871.1	PDS000065758.1566	SAMN50214974	clinical	cd_8_group_1358	cd_4_group_2236	cd_2_group_3057
PDT002850895.1	PDS000065758.1566	SAMN50212942	clinical	cd_8_group_1358	cd_4_group_2236	cd_2_group_3057
PDT002850903.1	PDS000065758.1566	SAMN50212937	clinical	cd_8_group_1358	cd_4_group_2236	cd_2_group_3057
PDT002850946.1	PDS000065758.1566	SAMN50212846	clinical	cd_8_group_1358	cd_4_group_2236	cd_2_group_3057
PDT002851055.1	PDS000065758.1566	SAMN50212075	clinical	cd_8_group_1358	cd_4_group_2236	cd_2_group_3057
PDT002851099.1	PDS000065758.1566	SAMN50211952	clinical	cd_8_group_1358	cd_4_group_2236	cd_2_group_3057
PDT002851117.1	PDS000065758.1566	SAMN50212014	clinical	cd_8_group_1358	cd_4_group_2236	cd_2_group_3057
PDT002851124.1	PDS000065758.1566	SAMN50211364	clinical	cd_8_group_1358	cd_4_group_2236	cd_2_group_3057
PDT002851128.1	PDS000065758.1566	SAMN50211381	clinical	cd_8_group_1358	cd_4_group_2236	cd_2_group_3057
PDT002851153.1	PDS000065758.1566	SAMN50210579	clinical	cd_8_group_1358	cd_4_group_2236	cd_2_group_3057
PDT002851165.1	PDS000065758.1566	SAMN50209982	clinical	cd_8_group_1358	cd_4_group_2236	cd_2_group_3057
PDT002851373.1	PDS000065758.1566	SAMN50231277	clinical	cd_8_group_1358	cd_4_group_2236	cd_2_group_3057
PDT002851437.1	PDS000065758.1566	SAMN50232345	clinical	cd_8_group_1358	cd_4_group_2236	cd_2_group_3057
PDT002851453.1	PDS000065758.1566	SAMN50232269	clinical	cd_8_group_1358	cd_4_group_2236	cd_2_group_3057
PDT002851502.1	PDS000065758.1566	SAMN50232313	clinical	cd_8_group_1358	cd_4_group_2236	cd_2_group_3057
PDT002851530.1	PDS000065758.1566	SAMN50232728	clinical	cd_8_group_1358	cd_4_group_2236	cd_2_group_3057
PDT002851548.1	PDS000065758.1566	SAMN50232740	clinical	cd_8_group_1358	cd_4_group_2236	cd_2_group_3057
PDT002851691.1	PDS000065758.1566	SAMN50233134	clinical	cd_8_group_1358	cd_4_group_2236	cd_2_group_3057
PDT002851703.1	PDS000065758.1566	SAMN50233186	clinical	cd_8_group_1358	cd_4_group_2236	cd_2_group_3057
PDT002851711.1	PDS000065758.1566	SAMN50233173	clinical	cd_8_group_1358	cd_4_group_2236	cd_2_group_3057
PDT002851714.1	PDS000065758.1566	SAMN50233263	clinical	cd_8_group_1358	cd_4_group_2236	cd_2_group_3057
PDT002851729.1	PDS000065758.1566	SAMN50233367	clinical	cd_8_group_1358	cd_4_group_2236	cd_2_group_3057
PDT002851738.1	PDS000065758.1566	SAMN50233700	clinical	cd_8_group_1358	cd_4_group_2236	cd_2_group_3057
PDT002851763.1	PDS000065758.1566	SAMN50233594	clinical	cd_8_group_1358	cd_4_group_2236	cd_2_group_3057
PDT002851789.1	PDS000065758.1566	SAMN50233697	clinical	cd_8_group_1358	cd_4_group_2236	cd_2_group_3057
PDT002851798.1	PDS000065758.1566	SAMN50233454	clinical	cd_8_group_1358	cd_4_group_2236	cd_2_group_3057
PDT002851838.1	PDS000065758.1566	SAMN50233941	clinical	cd_8_group_1358	cd_4_group_2236	cd_2_group_3057
PDT002851846.1	PDS000065758.1566	SAMN50233939	clinical	cd_8_group_1358	cd_4_group_2236	cd_2_group_3057
PDT002851858.1	PDS000065758.1566	SAMN50233912	clinical	cd_8_group_1358	cd_4_group_2236	cd_2_group_3057
PDT002851861.1	PDS000065758.1566	SAMN50233899	clinical	cd_8_group_1358	cd_4_group_2236	cd_2_group_3057
PDT002852955.1	PDS000065758.1566	SAMN50233363	clinical	cd_8_group_1358	cd_4_group_2236	cd_2_group_3057
PDT002852957.1	PDS000065758.1566	SAMN50234296	clinical	cd_8_group_1358	cd_4_group_2236	cd_2_group_3057
PDT002852970.1	PDS000065758.1566	SAMN50237258	environmental/other	cd_8_group_1358	cd_4_group_2236	cd_2_group_3057
PDT002852971.1	PDS000065758.1566	SAMN50234309	clinical	cd_8_group_1358	cd_4_group_2236	cd_2_group_3057
PDT002852982.1	PDS000065758.1566	SAMN50234303	clinical	cd_8_group_1358	cd_4_group_2236	cd_2_group_3057
PDT002852984.1	PDS000065758.1566	SAMN50234346	clinical	cd_8_group_1358	cd_4_group_2236	cd_2_group_3057
PDT002852985.1	PDS000065758.1566	SAMN50235655	clinical	cd_8_group_1358	cd_4_group_2236	cd_2_group_3057
PDT002852993.1	PDS000065758.1566	SAMN50235651	clinical	cd_8_group_1358	cd_4_group_2236	cd_2_group_3057
PDT002853027.1	PDS000065758.1566	SAMN50235659	clinical	cd_8_group_1358	cd_4_group_2236	cd_2_group_3057
PDT002853033.1	PDS000065758.1566	SAMN50235708	clinical	cd_8_group_1358	cd_4_group_2236	cd_2_group_3057
PDT002853044.1	PDS000065758.1566	SAMN50234127	clinical	cd_8_group_1358	cd_4_group_2236	cd_2_group_3057
PDT002853074.1	PDS000065758.1566	SAMN50234307	clinical	cd_8_group_1358	cd_4_group_2236	cd_2_group_3057
PDT002853198.1	PDS000065758.1566	SAMN50237257	clinical	cd_8_group_1358	cd_4_group_2236	cd_2_group_3057
PDT002853202.1	PDS000065758.1566	SAMN50237552	clinical	cd_8_group_1358	cd_4_group_2236	cd_2_group_3057
PDT002853274.1	PDS000065758.1566	SAMN50238507	clinical	cd_8_group_1358	cd_4_group_2236	cd_2_group_3057
PDT002853277.1	PDS000065758.1566	SAMN50238598	clinical	cd_8_group_1358	cd_4_group_2236	cd_2_group_3057
PDT002853289.1	PDS000065758.1566	SAMN50237469	clinical	cd_8_group_1358	cd_4_group_2236	cd_2_group_3057
PDT002855904.1	PDS000065758.1566	SAMN50261399	clinical	cd_8_group_1358	cd_4_group_2236	cd_2_group_3057
PDT002855907.1	PDS000065758.1566	SAMN50261537	clinical	cd_8_group_1358	cd_4_group_2236	cd_2_group_3057
PDT002855974.1	PDS000065758.1566	SAMN50262438	clinical	cd_8_group_1358	cd_4_group_2236	cd_2_group_3057
PDT002856039.1	PDS000065758.1566	SAMN50262595	clinical	cd_8_group_1358	cd_4_group_2236	cd_2_group_3057
PDT002856123.1	PDS000065758.1566	SAMN50266056	clinical	cd_8_group_1358	cd_4_group_2236	cd_2_group_3057
PDT002856675.1	PDS000065758.1566	SAMN50265596	clinical	cd_8_group_1358	cd_4_group_2236	cd_2_group_3057
PDT002856689.1	PDS000065758.1566	SAMN50267706	clinical	cd_8_group_1358	cd_4_group_2236	cd_2_group_3057
PDT002856761.1	PDS000065758.1566	SAMN50267777	clinical	cd_8_group_1358	cd_4_group_2236	cd_2_group_3057
PDT002856772.1	PDS000065758.1566	SAMN50267758	clinical	cd_8_group_1358	cd_4_group_2236	cd_2_group_3057
PDT002856776.1	PDS000065758.1566	SAMN50269167	clinical	cd_8_group_1358	cd_4_group_2236	cd_2_group_3057
PDT002857133.1	PDS000065758.1566	SAMN50270434	environmental/other	cd_8_group_1358	cd_4_group_2236	cd_2_group_3057
PDT002857143.1	PDS000065758.1566	SAMN50269329	clinical	cd_8_group_1358	cd_4_group_2236	cd_2_group_3057
PDT002857670.1	PDS000065758.1566	SAMN50285140	clinical	cd_8_group_1358	cd_4_group_2236	cd_2_group_3057
PDT002857721.1	PDS000065758.1566	SAMN50286904	clinical	cd_8_group_1358	cd_4_group_2236	cd_2_group_3057
PDT002857737.1	PDS000065758.1566	SAMN50286944	clinical	cd_8_group_1358	cd_4_group_2236	cd_2_group_3057
PDT002858029.1	PDS000065758.1566	SAMN50287460	clinical	cd_8_group_1358	cd_4_group_2236	cd_2_group_3057
PDT002858055.1	PDS000065758.1566	SAMN50287269	clinical	cd_8_group_1358	cd_4_group_2236	cd_2_group_3057
PDT002858066.1	PDS000065758.1566	SAMN50287330	clinical	cd_8_group_1358	cd_4_group_2236	cd_2_group_3057
PDT002858120.1	PDS000065758.1566	SAMN50287907	clinical	cd_8_group_1358	cd_4_group_2236	cd_2_group_3057
PDT002858131.1	PDS000065758.1566	SAMN50287932	clinical	cd_8_group_1358	cd_4_group_2236	cd_2_group_3057
PDT002858135.1	PDS000065758.1566	SAMN50287959	clinical	cd_8_group_1358	cd_4_group_2236	cd_2_group_3057
PDT002858161.1	PDS000065758.1566	SAMN50287934	clinical	cd_8_group_1358	cd_4_group_2236	cd_2_group_3057
PDT002858165.1	PDS000065758.1566	SAMN50288018	clinical	cd_8_group_1358	cd_4_group_2236	cd_2_group_3057
PDT002858174.1	PDS000065758.1566	SAMN50287989	clinical	cd_8_group_1358	cd_4_group_2236	cd_2_group_3057
PDT002858188.1	PDS000065758.1566	SAMN50288234	clinical	cd_8_group_1358	cd_4_group_2236	cd_2_group_3057
PDT002858221.1	PDS000065758.1566	SAMN50288271	clinical	cd_8_group_1358	cd_4_group_2236	cd_2_group_3057
PDT002858606.1	PDS000065758.1566	SAMN50288270	clinical	cd_8_group_1358	cd_4_group_2236	cd_2_group_3057
PDT002858612.1	PDS000065758.1566	SAMN50288483	clinical	cd_8_group_1358	cd_4_group_2236	cd_2_group_3057
PDT002858906.1	PDS000065758.1566	SAMN50288677	clinical	cd_8_group_1358	cd_4_group_2236	cd_2_group_3057
PDT002859352.1	PDS000065758.1566	SAMN50289142	clinical	cd_8_group_1358	cd_4_group_2236	cd_2_group_3057
PDT002859367.1	PDS000065758.1566	SAMN50289139	clinical	cd_8_group_1358	cd_4_group_2236	cd_2_group_3057
PDT002859409.1	PDS000065758.1566	SAMN50289229	clinical	cd_8_group_1358	cd_4_group_2236	cd_2_group_3057
PDT002859413.1	PDS000065758.1566	SAMN50289228	clinical	cd_8_group_1358	cd_4_group_2236	cd_2_group_3057
PDT002859454.1	PDS000065758.1566	SAMN50289757	clinical	cd_8_group_1358	cd_4_group_2236	cd_2_group_3057
PDT002859462.1	PDS000065758.1566	SAMN50289776	clinical	cd_8_group_1358	cd_4_group_2236	cd_2_group_3057
PDT002859490.1	PDS000065758.1566	SAMN50290045	clinical	cd_8_group_1358	cd_4_group_2236	cd_2_group_3057
PDT002859505.1	PDS000065758.1566	SAMN50290055	clinical	cd_8_group_1358	cd_4_group_2236	cd_2_group_3057
PDT002859513.1	PDS000065758.1566	SAMN50290073	clinical	cd_8_group_1358	cd_4_group_2236	cd_2_group_3057
PDT002859522.1	PDS000065758.1566	SAMN50290061	clinical	cd_8_group_1358	cd_4_group_2236	cd_2_group_3057
PDT002859536.1	PDS000065758.1566	SAMN50290147	clinical	cd_8_group_1358	cd_4_group_2236	cd_2_group_3057
PDT002859621.1	PDS000065758.1566	SAMN50277009	clinical	cd_8_group_1358	cd_4_group_2236	cd_2_group_3057
PDT002860280.1	PDS000065758.1566	SAMN50300634	clinical	cd_8_group_1358	cd_4_group_2236	cd_2_group_3057
PDT002860285.1	PDS000065758.1566	SAMN50300508	clinical	cd_8_group_1358	cd_4_group_2236	cd_2_group_3057
PDT002860286.1	PDS000065758.1566	SAMN50300647	clinical	cd_8_group_1358	cd_4_group_2236	cd_2_group_3057
PDT002860288.1	PDS000065758.1566	SAMN50300635	clinical	cd_8_group_1358	cd_4_group_2236	cd_2_group_3057
PDT002860295.1	PDS000065758.1566	SAMN50300641	clinical	cd_8_group_1358	cd_4_group_2236	cd_2_group_3057
PDT002860297.1	PDS000065758.1566	SAMN50300558	clinical	cd_8_group_1358	cd_4_group_2236	cd_2_group_3057
PDT002860583.1	PDS000065758.1566	SAMN50301240	clinical	cd_8_group_1358	cd_4_group_2236	cd_2_group_3057
PDT002861674.1	PDS000065758.1566	SAMN50303949	clinical	cd_8_group_1358	cd_4_group_2236	cd_2_group_3057
PDT002862205.1	PDS000065758.1566	SAMN50303947	clinical	cd_8_group_1358	cd_4_group_2236	cd_2_group_3057
PDT002862643.1	PDS000065758.1566	SAMN50304651	clinical	cd_8_group_1358	cd_4_group_2236	cd_2_group_3057
PDT002862654.1	PDS000065758.1566	SAMN50305891	clinical	cd_8_group_1358	cd_4_group_2236	cd_2_group_3057
PDT002864873.1	PDS000065758.1566	SAMN50329242	clinical	cd_8_group_1358	cd_4_group_2236	cd_2_group_3057
PDT002864950.1	PDS000065758.1566	SAMN50339704	clinical	cd_8_group_1358	cd_4_group_2236	cd_2_group_3057
PDT002864986.1	PDS000065758.1566	SAMN50348757	clinical	cd_8_group_1358	cd_4_group_2236	cd_2_group_3057
PDT002864987.1	PDS000065758.1566	SAMN50342432	clinical	cd_8_group_1358	cd_4_group_2236	cd_2_group_3057
PDT002865062.1	PDS000065758.1566	SAMN50343884	clinical	cd_8_group_1358	cd_4_group_2236	cd_2_group_3057
PDT002865063.1	PDS000065758.1566	SAMN50342424	clinical	cd_8_group_1358	cd_4_group_2236	cd_2_group_3057
PDT002865123.1	PDS000065758.1566	SAMN50356485	clinical	cd_8_group_1358	cd_4_group_2236	cd_2_group_3057
PDT002865157.1	PDS000065758.1566	SAMN50361486	clinical	cd_8_group_1358	cd_4_group_2236	cd_2_group_3057
PDT002865159.1	PDS000065758.1566	SAMN50360241	clinical	cd_8_group_1358	cd_4_group_2236	cd_2_group_3057
PDT002865165.1	PDS000065758.1566	SAMN50394795	clinical	cd_8_group_1358	cd_4_group_2236	cd_2_group_3057
PDT002865166.1	PDS000065758.1566	SAMN50361494	clinical	cd_8_group_1358	cd_4_group_2236	cd_2_group_3057
PDT002865173.1	PDS000065758.1566	SAMN50364789	clinical	cd_8_group_1358	cd_4_group_2236	cd_2_group_3057
PDT002865181.1	PDS000065758.1566	SAMN50367908	clinical	cd_8_group_1358	cd_4_group_2236	cd_2_group_3057
PDT002865200.1	PDS000065758.1566	SAMN50370395	clinical	cd_8_group_1358	cd_4_group_2236	cd_2_group_3057
PDT002865214.1	PDS000065758.1566	SAMN50397427	clinical	cd_8_group_1358	cd_4_group_2236	cd_2_group_3057
PDT002865221.1	PDS000065758.1566	SAMN50369119	clinical	cd_8_group_1358	cd_4_group_2236	cd_2_group_3057
PDT002865225.1	PDS000065758.1566	SAMN50379495	clinical	cd_8_group_1358	cd_4_group_2236	cd_2_group_3057
PDT002865236.1	PDS000065758.1566	SAMN50403640	clinical	cd_8_group_1358	cd_4_group_2236	cd_2_group_3057
PDT002865237.1	PDS000065758.1566	SAMN50384356	clinical	cd_8_group_1358	cd_4_group_2236	cd_2_group_3057
PDT002865241.1	PDS000065758.1566	SAMN50389147	clinical	cd_8_group_1358	cd_4_group_2236	cd_2_group_3057
PDT002865258.1	PDS000065758.1566	SAMN50364795	clinical	cd_8_group_1358	cd_4_group_2236	cd_2_group_3057
PDT002865274.1	PDS000065758.1566	SAMN50394109	clinical	cd_8_group_1358	cd_4_group_2236	cd_2_group_3057
PDT002865300.1	PDS000065758.1566	SAMN50389145	clinical	cd_8_group_1358	cd_4_group_2236	cd_2_group_3057
PDT002865307.1	PDS000065758.1566	SAMN50373317	clinical	cd_8_group_1358	cd_4_group_2236	cd_2_group_3057
PDT002865312.1	PDS000065758.1566	SAMN50394983	clinical	cd_8_group_1358	cd_4_group_2236	cd_2_group_3057
PDT002865344.1	PDS000065758.1566	SAMN50380669	clinical	cd_8_group_1358	cd_4_group_2236	cd_2_group_3057
PDT002865347.1	PDS000065758.1566	SAMN50390413	clinical	cd_8_group_1358	cd_4_group_2236	cd_2_group_3057
PDT002865386.1	PDS000065758.1566	SAMN50394976	clinical	cd_8_group_1358	cd_4_group_2236	cd_2_group_3057
PDT002865396.1	PDS000065758.1566	SAMN50403646	clinical	cd_8_group_1358	cd_4_group_2236	cd_2_group_3057
PDT002865402.1	PDS000065758.1566	SAMN50403642	clinical	cd_8_group_1358	cd_4_group_2236	cd_2_group_3057
PDT002865409.1	PDS000065758.1566	SAMN50396181	clinical	cd_8_group_1358	cd_4_group_2236	cd_2_group_3057
PDT002865417.1	PDS000065758.1566	SAMN50383178	clinical	cd_8_group_1358	cd_4_group_2236	cd_2_group_3057
PDT002865429.1	PDS000065758.1566	SAMN50398634	clinical	cd_8_group_1358	cd_4_group_2236	cd_2_group_3057
PDT002865443.1	PDS000065758.1566	SAMN50394853	clinical	cd_8_group_1358	cd_4_group_2236	cd_2_group_3057
PDT002865482.1	PDS000065758.1566	SAMN50402369	clinical	cd_8_group_1358	cd_4_group_2236	cd_2_group_3057
PDT002865487.1	PDS000065758.1566	SAMN50403652	clinical	cd_8_group_1358	cd_4_group_2236	cd_2_group_3057
PDT002865520.1	PDS000065758.1566	SAMN50406809	clinical	cd_8_group_1358	cd_4_group_2236	cd_2_group_3057
PDT002865526.1	PDS000065758.1566	SAMN50406798	clinical	cd_8_group_1358	cd_4_group_2236	cd_2_group_3057
PDT002865536.1	PDS000065758.1566	SAMN50398636	clinical	cd_8_group_1358	cd_4_group_2236	cd_2_group_3057
PDT002865545.1	PDS000065758.1566	SAMN50414016	clinical	cd_8_group_1358	cd_4_group_2236	cd_2_group_3057
PDT002865559.1	PDS000065758.1566	SAMN50394846	clinical	cd_8_group_1358	cd_4_group_2236	cd_2_group_3057
PDT002865583.1	PDS000065758.1566	SAMN50405641	clinical	cd_8_group_1358	cd_4_group_2236	cd_2_group_3057
PDT002865637.1	PDS000065758.1566	SAMN50415584	clinical	cd_8_group_1358	cd_4_group_2236	cd_2_group_3057
PDT002865658.1	PDS000065758.1566	SAMN50415659	environmental/other	cd_8_group_1358	cd_4_group_2236	cd_2_group_3057
PDT002865672.1	PDS000065758.1566	SAMN50415675	clinical	cd_8_group_1358	cd_4_group_2236	cd_2_group_3057
PDT002865673.1	PDS000065758.1566	SAMN50415577	clinical	cd_8_group_1358	cd_4_group_2236	cd_2_group_3057
PDT002865683.1	PDS000065758.1566	SAMN50415564	clinical	cd_8_group_1358	cd_4_group_2236	cd_2_group_3057
PDT002865695.1	PDS000065758.1566	SAMN50415668	clinical	cd_8_group_1358	cd_4_group_2236	cd_2_group_3057
PDT002865708.1	PDS000065758.1566	SAMN50415007	clinical	cd_8_group_1358	cd_4_group_2236	cd_2_group_3057
PDT002865711.1	PDS000065758.1566	SAMN50415447	clinical	cd_8_group_1358	cd_4_group_2236	cd_2_group_3057
PDT002865724.1	PDS000065758.1566	SAMN50412672	clinical	cd_8_group_1358	cd_4_group_2236	cd_2_group_3057
PDT002865736.1	PDS000065758.1566	SAMN50415474	clinical	cd_8_group_1358	cd_4_group_2236	cd_2_group_3057
PDT002866390.1	PDS000065758.1566	SAMEA118782983	NULL	cd_8_group_1358	cd_4_group_2236	cd_2_group_3057
PDT002868057.1	PDS000065758.1566	SAMN50311853	clinical	cd_8_group_1358	cd_4_group_2236	cd_2_group_3057
PDT002868461.1	PDS000065758.1566	SAMN50436992	clinical	cd_8_group_1358	cd_4_group_2236	cd_2_group_3057
PDT002869249.1	PDS000065758.1566	SAMN50437655	clinical	cd_8_group_1358	cd_4_group_2236	cd_2_group_3057
PDT002869787.1	PDS000065758.1566	SAMN50439025	clinical	cd_8_group_1358	cd_4_group_2236	cd_2_group_3057
PDT002869789.1	PDS000065758.1566	SAMN50439424	clinical	cd_8_group_1358	cd_4_group_2236	cd_2_group_3057
PDT002869805.1	PDS000065758.1566	SAMN50440893	clinical	cd_8_group_1358	cd_4_group_2236	cd_2_group_3057
PDT002869832.1	PDS000065758.1566	SAMN50439474	clinical	cd_8_group_1358	cd_4_group_2236	cd_2_group_3057
PDT002869838.1	PDS000065758.1566	SAMN50440831	clinical	cd_8_group_1358	cd_4_group_2236	cd_2_group_3057
PDT002869841.1	PDS000065758.1566	SAMN50440826	clinical	cd_8_group_1358	cd_4_group_2236	cd_2_group_3057
PDT002869859.1	PDS000065758.1566	SAMN50440855	clinical	cd_8_group_1358	cd_4_group_2236	cd_2_group_3057
PDT002870611.1	PDS000065758.1566	SAMN50441271	clinical	cd_8_group_1358	cd_4_group_2236	cd_2_group_3057
PDT002870618.1	PDS000065758.1566	SAMN50440957	clinical	cd_8_group_1358	cd_4_group_2236	cd_2_group_3057
PDT002870644.1	PDS000065758.1566	SAMN50440035	clinical	cd_8_group_1358	cd_4_group_2236	cd_2_group_3057
PDT002870646.1	PDS000065758.1566	SAMN50440008	clinical	cd_8_group_1358	cd_4_group_2236	cd_2_group_3057
PDT002870767.1	PDS000065758.1566	SAMN50442293	clinical	cd_8_group_1358	cd_4_group_2236	cd_2_group_3057
PDT002870777.1	PDS000065758.1566	SAMN50441766	clinical	cd_8_group_1358	cd_4_group_2236	cd_2_group_3057
PDT002870847.1	PDS000065758.1566	SAMN50442051	clinical	cd_8_group_1358	cd_4_group_2236	cd_2_group_3057
PDT002870869.1	PDS000065758.1566	SAMN50442061	clinical	cd_8_group_1358	cd_4_group_2236	cd_2_group_3057
PDT002870875.1	PDS000065758.1566	SAMN50442054	clinical	cd_8_group_1358	cd_4_group_2236	cd_2_group_3057
PDT002870892.1	PDS000065758.1566	SAMN50442664	clinical	cd_8_group_1358	cd_4_group_2236	cd_2_group_3057
PDT002870905.1	PDS000065758.1566	SAMN50442714	clinical	cd_8_group_1358	cd_4_group_2236	cd_2_group_3057
PDT002870914.1	PDS000065758.1566	SAMN50443026	clinical	cd_8_group_1358	cd_4_group_2236	cd_2_group_3057
PDT002870938.1	PDS000065758.1566	SAMN50442839	environmental/other	cd_8_group_1358	cd_4_group_2236	cd_2_group_3057
PDT002870987.1	PDS000065758.1566	SAMN50442706	clinical	cd_8_group_1358	cd_4_group_2236	cd_2_group_3057
PDT002871068.1	PDS000065758.1566	SAMN50443376	clinical	cd_8_group_1358	cd_4_group_2236	cd_2_group_3057
PDT002871082.1	PDS000065758.1566	SAMN50443081	clinical	cd_8_group_1358	cd_4_group_2236	cd_2_group_3057
PDT002871127.1	PDS000065758.1566	SAMN50443371	clinical	cd_8_group_1358	cd_4_group_2236	cd_2_group_3057
PDT002871184.1	PDS000065758.1566	SAMN50443377	clinical	cd_8_group_1358	cd_4_group_2236	cd_2_group_3057
PDT002871204.1	PDS000065758.1566	SAMN50444364	clinical	cd_8_group_1358	cd_4_group_2236	cd_2_group_3057
PDT002871206.1	PDS000065758.1566	SAMN50444469	clinical	cd_8_group_1358	cd_4_group_2236	cd_2_group_3057
PDT002871225.1	PDS000065758.1566	SAMN50444842	clinical	cd_8_group_1358	cd_4_group_2236	cd_2_group_3057
PDT002871237.1	PDS000065758.1566	SAMN50444481	clinical	cd_8_group_1358	cd_4_group_2236	cd_2_group_3057
PDT002871238.1	PDS000065758.1566	SAMN50444369	clinical	cd_8_group_1358	cd_4_group_2236	cd_2_group_3057
PDT002871247.1	PDS000065758.1566	SAMN50445388	clinical	cd_8_group_1358	cd_4_group_2236	cd_2_group_3057
PDT002871258.1	PDS000065758.1566	SAMN50445040	clinical	cd_8_group_1358	cd_4_group_2236	cd_2_group_3057
PDT002871266.1	PDS000065758.1566	SAMN50445519	clinical	cd_8_group_1358	cd_4_group_2236	cd_2_group_3057
PDT002871354.1	PDS000065758.1566	SAMN50451361	clinical	cd_8_group_1358	cd_4_group_2236	cd_2_group_3057
PDT002871421.1	PDS000065758.1566	SAMN50453441	clinical	cd_8_group_1358	cd_4_group_2236	cd_2_group_3057
PDT002871433.1	PDS000065758.1566	SAMN50454593	clinical	cd_8_group_1358	cd_4_group_2236	cd_2_group_3057
PDT002871501.1	PDS000065758.1566	SAMN50455785	clinical	cd_8_group_1358	cd_4_group_2236	cd_2_group_3057
PDT002871511.1	PDS000065758.1566	SAMN50457548	clinical	cd_8_group_1358	cd_4_group_2236	cd_2_group_3057
PDT002871517.1	PDS000065758.1566	SAMN50457561	clinical	cd_8_group_1358	cd_4_group_2236	cd_2_group_3057
PDT002871523.1	PDS000065758.1566	SAMN50456404	clinical	cd_8_group_1358	cd_4_group_2236	cd_2_group_3057
PDT002871531.1	PDS000065758.1566	SAMN50457565	clinical	cd_8_group_1358	cd_4_group_2236	cd_2_group_3057
PDT002871831.1	PDS000065758.1566	SAMN50456287	clinical	cd_8_group_1358	cd_4_group_2236	cd_2_group_3057
PDT002871842.1	PDS000065758.1566	SAMN50440832	clinical	cd_8_group_1358	cd_4_group_2236	cd_2_group_3057
PDT002871860.1	PDS000065758.1566	SAMN50458222	clinical	cd_8_group_1358	cd_4_group_2236	cd_2_group_3057
PDT002871881.1	PDS000065758.1566	SAMN50458296	clinical	cd_8_group_1358	cd_4_group_2236	cd_2_group_3057
PDT002873927.1	PDS000065758.1566	SAMN50460863	clinical	cd_8_group_1358	cd_4_group_2236	cd_2_group_3057
PDT002873931.1	PDS000065758.1566	SAMN50460867	clinical	cd_8_group_1358	cd_4_group_2236	cd_2_group_3057
PDT002874009.1	PDS000065758.1566	SAMN50479969	clinical	cd_8_group_1358	cd_4_group_2236	cd_2_group_3057
PDT002874395.1	PDS000065758.1566	SAMN50480325	clinical	cd_8_group_1358	cd_4_group_2236	cd_2_group_3057
PDT002874398.1	PDS000065758.1566	SAMN50480290	clinical	cd_8_group_1358	cd_4_group_2236	cd_2_group_3057
PDT002874427.1	PDS000065758.1566	SAMN50481052	clinical	cd_8_group_1358	cd_4_group_2236	cd_2_group_3057
PDT002874493.1	PDS000065758.1566	SAMN50494602	clinical	cd_8_group_1358	cd_4_group_2236	cd_2_group_3057
PDT002874582.1	PDS000065758.1566	SAMN50496195	clinical	cd_8_group_1358	cd_4_group_2236	cd_2_group_3057
PDT002874734.1	PDS000065758.1566	SAMN50499532	clinical	cd_8_group_1358	cd_4_group_2236	cd_2_group_3057
PDT002874746.1	PDS000065758.1566	SAMN50499534	clinical	cd_8_group_1358	cd_4_group_2236	cd_2_group_3057
PDT002874768.1	PDS000065758.1566	SAMN50499664	clinical	cd_8_group_1358	cd_4_group_2236	cd_2_group_3057
PDT002874784.1	PDS000065758.1566	SAMN50499887	clinical	cd_8_group_1358	cd_4_group_2236	cd_2_group_3057
PDT002874795.1	PDS000065758.1566	SAMN50498884	clinical	cd_8_group_1358	cd_4_group_2236	cd_2_group_3057
PDT002874813.1	PDS000065758.1566	SAMN50498103	clinical	cd_8_group_1358	cd_4_group_2236	cd_2_group_3057
PDT002874846.1	PDS000065758.1566	SAMN50499962	environmental/other	cd_8_group_1358	cd_4_group_2236	cd_2_group_3057
PDT002874870.1	PDS000065758.1566	SAMN50500057	environmental/other	cd_8_group_1358	cd_4_group_2236	cd_2_group_3057
PDT002874932.1	PDS000065758.1566	SAMN50500877	clinical	cd_8_group_1358	cd_4_group_2236	cd_2_group_3057
PDT002874948.1	PDS000065758.1566	SAMN50500889	clinical	cd_8_group_1358	cd_4_group_2236	cd_2_group_3057
PDT002874960.1	PDS000065758.1566	SAMN50501899	clinical	cd_8_group_1358	cd_4_group_2236	cd_2_group_3057
PDT002874964.1	PDS000065758.1566	SAMN50501121	clinical	cd_8_group_1358	cd_4_group_2236	cd_2_group_3057
PDT002874990.1	PDS000065758.1566	SAMN50499763	clinical	cd_8_group_1358	cd_4_group_2236	cd_2_group_3057
PDT002875033.1	PDS000065758.1566	SAMN50502427	clinical	cd_8_group_1358	cd_4_group_2236	cd_2_group_3057
PDT002875124.1	PDS000065758.1566	SAMN50501421	environmental/other	cd_8_group_1358	cd_4_group_2236	cd_2_group_3057
PDT002875127.1	PDS000065758.1566	SAMN50501505	clinical	cd_8_group_1358	cd_4_group_2236	cd_2_group_3057
PDT002875147.1	PDS000065758.1566	SAMN50501894	clinical	cd_8_group_1358	cd_4_group_2236	cd_2_group_3057
PDT002875165.1	PDS000065758.1566	SAMN50502262	clinical	cd_8_group_1358	cd_4_group_2236	cd_2_group_3057
PDT002875199.1	PDS000065758.1566	SAMN50502199	clinical	cd_8_group_1358	cd_4_group_2236	cd_2_group_3057
PDT002875204.1	PDS000065758.1566	SAMN50502390	clinical	cd_8_group_1358	cd_4_group_2236	cd_2_group_3057
PDT002875230.1	PDS000065758.1566	SAMN50501741	clinical	cd_8_group_1358	cd_4_group_2236	cd_2_group_3057
PDT002875342.1	PDS000065758.1566	SAMN50518708	clinical	cd_8_group_1358	cd_4_group_2236	cd_2_group_3057
PDT002875373.1	PDS000065758.1566	SAMN50519514	clinical	cd_8_group_1358	cd_4_group_2236	cd_2_group_3057
PDT002875419.1	PDS000065758.1566	SAMN50519615	clinical	cd_8_group_1358	cd_4_group_2236	cd_2_group_3057
PDT002875479.1	PDS000065758.1566	SAMN50519596	clinical	cd_8_group_1358	cd_4_group_2236	cd_2_group_3057
PDT002875488.1	PDS000065758.1566	SAMN50520220	clinical	cd_8_group_1358	cd_4_group_2236	cd_2_group_3057
PDT002875498.1	PDS000065758.1566	SAMN50520457	clinical	cd_8_group_1358	cd_4_group_2236	cd_2_group_3057
PDT002875551.1	PDS000065758.1566	SAMN50521067	clinical	cd_8_group_1358	cd_4_group_2236	cd_2_group_3057
PDT002875588.1	PDS000065758.1566	SAMN50521693	clinical	cd_8_group_1358	cd_4_group_2236	cd_2_group_3057
PDT002875642.1	PDS000065758.1566	SAMN50525948	clinical	cd_8_group_1358	cd_4_group_2236	cd_2_group_3057
PDT002875646.1	PDS000065758.1566	SAMN50521610	clinical	cd_8_group_1358	cd_4_group_2236	cd_2_group_3057
PDT002875759.1	PDS000065758.1566	SAMN50534660	clinical	cd_8_group_1358	cd_4_group_2236	cd_2_group_3057
PDT002875796.1	PDS000065758.1566	SAMN50534835	clinical	cd_8_group_1358	cd_4_group_2236	cd_2_group_3057
PDT002875823.1	PDS000065758.1566	SAMN50534971	clinical	cd_8_group_1358	cd_4_group_2236	cd_2_group_3057
PDT002875981.1	PDS000065758.1566	SAMN50535362	clinical	cd_8_group_1358	cd_4_group_2236	cd_2_group_3057
PDT002876098.1	PDS000065758.1566	SAMN50536697	clinical	cd_8_group_1358	cd_4_group_2236	cd_2_group_3057
PDT002877264.1	PDS000065758.1566	SAMN50559209	clinical	cd_8_group_1358	cd_4_group_2236	cd_2_group_3057
PDT002877299.1	PDS000065758.1566	SAMN50559365	environmental/other	cd_8_group_1358	cd_4_group_2236	cd_2_group_3057
PDT002879058.1	PDS000065758.1566	SAMN50559261	clinical	cd_8_group_1358	cd_4_group_2236	cd_2_group_3057
PDT002879077.1	PDS000065758.1566	SAMN50559284	clinical	cd_8_group_1358	cd_4_group_2236	cd_2_group_3057
PDT002879108.1	PDS000065758.1566	SAMN50559611	clinical	cd_8_group_1358	cd_4_group_2236	cd_2_group_3057
PDT002879123.1	PDS000065758.1566	SAMN50559541	clinical	cd_8_group_1358	cd_4_group_2236	cd_2_group_3057
PDT002879124.1	PDS000065758.1566	SAMN50559444	clinical	cd_8_group_1358	cd_4_group_2236	cd_2_group_3057
PDT002879191.1	PDS000065758.1566	SAMN50560108	clinical	cd_8_group_1358	cd_4_group_2236	cd_2_group_3057
PDT002879201.1	PDS000065758.1566	SAMN50560104	clinical	cd_8_group_1358	cd_4_group_2236	cd_2_group_3057
PDT002879249.1	PDS000065758.1566	SAMN50560260	clinical	cd_8_group_1358	cd_4_group_2236	cd_2_group_3057
PDT002879254.1	PDS000065758.1566	SAMN50560314	clinical	cd_8_group_1358	cd_4_group_2236	cd_2_group_3057
PDT002879262.1	PDS000065758.1566	SAMN50559440	clinical	cd_8_group_1358	cd_4_group_2236	cd_2_group_3057
PDT002879448.1	PDS000065758.1566	SAMN50560766	clinical	cd_8_group_1358	cd_4_group_2236	cd_2_group_3057
PDT002879477.1	PDS000065758.1566	SAMN50560753	clinical	cd_8_group_1358	cd_4_group_2236	cd_2_group_3057
PDT002879480.1	PDS000065758.1566	SAMN50560668	clinical	cd_8_group_1358	cd_4_group_2236	cd_2_group_3057
PDT002879523.1	PDS000065758.1566	SAMN50561040	clinical	cd_8_group_1358	cd_4_group_2236	cd_2_group_3057
PDT002879531.1	PDS000065758.1566	SAMN50560879	clinical	cd_8_group_1358	cd_4_group_2236	cd_2_group_3057
PDT002879794.1	PDS000065758.1566	SAMN50562543	clinical	cd_8_group_1358	cd_4_group_2236	cd_2_group_3057
PDT002879812.1	PDS000065758.1566	SAMN50562535	clinical	cd_8_group_1358	cd_4_group_2236	cd_2_group_3057
PDT002879818.1	PDS000065758.1566	SAMN50562289	clinical	cd_8_group_1358	cd_4_group_2236	cd_2_group_3057
PDT002879828.1	PDS000065758.1566	SAMN50563030	clinical	cd_8_group_1358	cd_4_group_2236	cd_2_group_3057
PDT002879913.1	PDS000065758.1566	SAMN50564717	clinical	cd_8_group_1358	cd_4_group_2236	cd_2_group_3057
PDT002880128.1	PDS000065758.1566	SAMN50575744	clinical	cd_8_group_1358	cd_4_group_2236	cd_2_group_3057
PDT002880172.1	PDS000065758.1566	SAMN50577601	clinical	cd_8_group_1358	cd_4_group_2236	cd_2_group_3057
PDT002880220.1	PDS000065758.1566	SAMN50577962	clinical	cd_8_group_1358	cd_4_group_2236	cd_2_group_3057
PDT002880244.1	PDS000065758.1566	SAMN50580441	clinical	cd_8_group_1358	cd_4_group_2236	cd_2_group_3057
PDT002880264.1	PDS000065758.1566	SAMN50577839	clinical	cd_8_group_1358	cd_4_group_2236	cd_2_group_3057
PDT002880304.1	PDS000065758.1566	SAMN50578973	clinical	cd_8_group_1358	cd_4_group_2236	cd_2_group_3057
PDT002880305.1	PDS000065758.1566	SAMN50580202	clinical	cd_8_group_1358	cd_4_group_2236	cd_2_group_3057
PDT002880343.1	PDS000065758.1566	SAMN50580581	clinical	cd_8_group_1358	cd_4_group_2236	cd_2_group_3057
PDT002880392.1	PDS000065758.1566	SAMN50581091	clinical	cd_8_group_1358	cd_4_group_2236	cd_2_group_3057
PDT002880436.1	PDS000065758.1566	SAMN50581232	clinical	cd_8_group_1358	cd_4_group_2236	cd_2_group_3057
PDT002880450.1	PDS000065758.1566	SAMN50581834	clinical	cd_8_group_1358	cd_4_group_2236	cd_2_group_3057
PDT002880501.1	PDS000065758.1566	SAMN50582569	clinical	cd_8_group_1358	cd_4_group_2236	cd_2_group_3057
PDT002880530.1	PDS000065758.1566	SAMN50582799	environmental/other	cd_8_group_1358	cd_4_group_2236	cd_2_group_3057
PDT002880670.1	PDS000065758.1566	SAMN50583917	clinical	cd_8_group_1358	cd_4_group_2236	cd_2_group_3057
PDT002880675.1	PDS000065758.1566	SAMN50583913	clinical	cd_8_group_1358	cd_4_group_2236	cd_2_group_3057
PDT002880835.1	PDS000065758.1566	SAMN50583921	clinical	cd_8_group_1358	cd_4_group_2236	cd_2_group_3057
PDT002880838.1	PDS000065758.1566	SAMN50584003	clinical	cd_8_group_1358	cd_4_group_2236	cd_2_group_3057
PDT002880855.1	PDS000065758.1566	SAMN50583999	clinical	cd_8_group_1358	cd_4_group_2236	cd_2_group_3057
PDT002880881.1	PDS000065758.1566	SAMN50584005	clinical	cd_8_group_1358	cd_4_group_2236	cd_2_group_3057
PDT002880886.1	PDS000065758.1566	SAMN50583938	clinical	cd_8_group_1358	cd_4_group_2236	cd_2_group_3057
PDT002880887.1	PDS000065758.1566	SAMN50584013	clinical	cd_8_group_1358	cd_4_group_2236	cd_2_group_3057
PDT002880889.1	PDS000065758.1566	SAMN50584079	clinical	cd_8_group_1358	cd_4_group_2236	cd_2_group_3057
PDT002880898.1	PDS000065758.1566	SAMN50584078	clinical	cd_8_group_1358	cd_4_group_2236	cd_2_group_3057
PDT002882234.1	PDS000065758.1566	SAMN50606185	clinical	cd_8_group_1358	cd_4_group_2236	cd_2_group_3057
PDT002882436.1	PDS000065758.1566	SAMN50606838	clinical	cd_8_group_1358	cd_4_group_2236	cd_2_group_3057
PDT002882446.1	PDS000065758.1566	SAMN50606981	clinical	cd_8_group_1358	cd_4_group_2236	cd_2_group_3057
PDT002882463.1	PDS000065758.1566	SAMN50607179	clinical	cd_8_group_1358	cd_4_group_2236	cd_2_group_3057
PDT002882466.1	PDS000065758.1566	SAMN50607203	clinical	cd_8_group_1358	cd_4_group_2236	cd_2_group_3057
PDT002882486.1	PDS000065758.1566	SAMN50608310	clinical	cd_8_group_1358	cd_4_group_2236	cd_2_group_3057
PDT002882492.1	PDS000065758.1566	SAMN50608694	clinical	cd_8_group_1358	cd_4_group_2236	cd_2_group_3057
PDT002882673.1	PDS000065758.1566	SAMN50619020	clinical	cd_8_group_1358	cd_4_group_2236	cd_2_group_3057
PDT002882688.1	PDS000065758.1566	SAMN50618888	clinical	cd_8_group_1358	cd_4_group_2236	cd_2_group_3057
PDT002882700.1	PDS000065758.1566	SAMN50620087	clinical	cd_8_group_1358	cd_4_group_2236	cd_2_group_3057
PDT002882735.1	PDS000065758.1566	SAMN50620751	clinical	cd_8_group_1358	cd_4_group_2236	cd_2_group_3057
PDT002882743.1	PDS000065758.1566	SAMN50620741	clinical	cd_8_group_1358	cd_4_group_2236	cd_2_group_3057
PDT002882947.1	PDS000065758.1566	SAMN50622166	clinical	cd_8_group_1358	cd_4_group_2236	cd_2_group_3057
PDT002882957.1	PDS000065758.1566	SAMN50620785	clinical	cd_8_group_1358	cd_4_group_2236	cd_2_group_3057
PDT002882964.1	PDS000065758.1566	SAMN50621111	clinical	cd_8_group_1358	cd_4_group_2236	cd_2_group_3057
PDT002882975.1	PDS000065758.1566	SAMN50620791	clinical	cd_8_group_1358	cd_4_group_2236	cd_2_group_3057
PDT002882979.1	PDS000065758.1566	SAMN50622198	clinical	cd_8_group_1358	cd_4_group_2236	cd_2_group_3057
PDT002882982.1	PDS000065758.1566	SAMN50620877	clinical	cd_8_group_1358	cd_4_group_2236	cd_2_group_3057
PDT002882989.1	PDS000065758.1566	SAMN50621110	clinical	cd_8_group_1358	cd_4_group_2236	cd_2_group_3057
PDT002882995.1	PDS000065758.1566	SAMN50620834	clinical	cd_8_group_1358	cd_4_group_2236	cd_2_group_3057
PDT002883019.1	PDS000065758.1566	SAMN50620870	clinical	cd_8_group_1358	cd_4_group_2236	cd_2_group_3057
PDT002883063.1	PDS000065758.1566	SAMN50620789	clinical	cd_8_group_1358	cd_4_group_2236	cd_2_group_3057
PDT002883100.1	PDS000065758.1566	SAMN50622206	clinical	cd_8_group_1358	cd_4_group_2236	cd_2_group_3057
PDT002883108.1	PDS000065758.1566	SAMN50621368	clinical	cd_8_group_1358	cd_4_group_2236	cd_2_group_3057
PDT002883273.1	PDS000065758.1566	SAMN50625199	clinical	cd_8_group_1358	cd_4_group_2236	cd_2_group_3057
PDT002883360.1	PDS000065758.1566	SAMN50625654	clinical	cd_8_group_1358	cd_4_group_2236	cd_2_group_3057
PDT002883363.1	PDS000065758.1566	SAMN50625402	clinical	cd_8_group_1358	cd_4_group_2236	cd_2_group_3057
PDT002883431.1	PDS000065758.1566	SAMN50625724	clinical	cd_8_group_1358	cd_4_group_2236	cd_2_group_3057
PDT002883816.1	PDS000065758.1566	SAMN50636987	clinical	cd_8_group_1358	cd_4_group_2236	cd_2_group_3057
PDT002883838.1	PDS000065758.1566	SAMN50638639	clinical	cd_8_group_1358	cd_4_group_2236	cd_2_group_3057
PDT002883843.1	PDS000065758.1566	SAMN50638631	clinical	cd_8_group_1358	cd_4_group_2236	cd_2_group_3057
PDT002883851.1	PDS000065758.1566	SAMN50638779	clinical	cd_8_group_1358	cd_4_group_2236	cd_2_group_3057
PDT002883852.1	PDS000065758.1566	SAMN50638636	clinical	cd_8_group_1358	cd_4_group_2236	cd_2_group_3057
PDT002883877.1	PDS000065758.1566	SAMN50639017	clinical	cd_8_group_1358	cd_4_group_2236	cd_2_group_3057
PDT002883880.1	PDS000065758.1566	SAMN50639451	clinical	cd_8_group_1358	cd_4_group_2236	cd_2_group_3057
PDT002883893.1	PDS000065758.1566	SAMN50638776	clinical	cd_8_group_1358	cd_4_group_2236	cd_2_group_3057
PDT002883969.1	PDS000065758.1566	SAMN50640709	clinical	cd_8_group_1358	cd_4_group_2236	cd_2_group_3057
PDT002883977.1	PDS000065758.1566	SAMN50639600	clinical	cd_8_group_1358	cd_4_group_2236	cd_2_group_3057
PDT002884047.1	PDS000065758.1566	SAMN50641954	clinical	cd_8_group_1358	cd_4_group_2236	cd_2_group_3057
PDT002884067.1	PDS000065758.1566	SAMN50642567	clinical	cd_8_group_1358	cd_4_group_2236	cd_2_group_3057
PDT002884074.1	PDS000065758.1566	SAMN50641994	clinical	cd_8_group_1358	cd_4_group_2236	cd_2_group_3057
PDT002884256.1	PDS000065758.1566	SAMN50643581	clinical	cd_8_group_1358	cd_4_group_2236	cd_2_group_3057
PDT002884376.1	PDS000065758.1566	SAMN50631658	clinical	cd_8_group_1358	cd_4_group_2236	cd_2_group_3057
PDT002886432.1	PDS000065758.1566	SAMN50665872	clinical	cd_8_group_1358	cd_4_group_2236	cd_2_group_3057
PDT002886439.1	PDS000065758.1566	SAMN50665883	clinical	cd_8_group_1358	cd_4_group_2236	cd_2_group_3057
PDT002886449.1	PDS000065758.1566	SAMN50665884	clinical	cd_8_group_1358	cd_4_group_2236	cd_2_group_3057
PDT002886458.1	PDS000065758.1566	SAMN50666512	clinical	cd_8_group_1358	cd_4_group_2236	cd_2_group_3057
PDT002886631.1	PDS000065758.1566	SAMN50668280	clinical	cd_8_group_1358	cd_4_group_2236	cd_2_group_3057
PDT002886648.1	PDS000065758.1566	SAMN50668195	clinical	cd_8_group_1358	cd_4_group_2236	cd_2_group_3057
PDT002886661.1	PDS000065758.1566	SAMN50668343	clinical	cd_8_group_1358	cd_4_group_2236	cd_2_group_3057
PDT002886667.1	PDS000065758.1566	SAMN50668348	clinical	cd_8_group_1358	cd_4_group_2236	cd_2_group_3057
PDT002886678.1	PDS000065758.1566	SAMN50668374	clinical	cd_8_group_1358	cd_4_group_2236	cd_2_group_3057
PDT002886733.1	PDS000065758.1566	SAMN50668885	clinical	cd_8_group_1358	cd_4_group_2236	cd_2_group_3057
PDT002886778.1	PDS000065758.1566	SAMN50668779	clinical	cd_8_group_1358	cd_4_group_2236	cd_2_group_3057
PDT002886801.1	PDS000065758.1566	SAMN50668741	clinical	cd_8_group_1358	cd_4_group_2236	cd_2_group_3057
PDT002886819.1	PDS000065758.1566	SAMN50668770	clinical	cd_8_group_1358	cd_4_group_2236	cd_2_group_3057
PDT002886827.1	PDS000065758.1566	SAMN50668875	clinical	cd_8_group_1358	cd_4_group_2236	cd_2_group_3057
PDT002886844.1	PDS000065758.1566	SAMN50669236	clinical	cd_8_group_1358	cd_4_group_2236	cd_2_group_3057
PDT002886860.1	PDS000065758.1566	SAMN50669382	clinical	cd_8_group_1358	cd_4_group_2236	cd_2_group_3057
PDT002886879.1	PDS000065758.1566	SAMN50669614	clinical	cd_8_group_1358	cd_4_group_2236	cd_2_group_3057
PDT002887187.1	PDS000065758.1566	SAMN50670684	clinical	cd_8_group_1358	cd_4_group_2236	cd_2_group_3057
PDT002887913.1	PDS000065758.1566	SAMN50682266	clinical	cd_8_group_1358	cd_4_group_2236	cd_2_group_3057
PDT002887929.1	PDS000065758.1566	SAMN50682869	clinical	cd_8_group_1358	cd_4_group_2236	cd_2_group_3057
PDT002888082.1	PDS000065758.1566	SAMN50684826	clinical	cd_8_group_1358	cd_4_group_2236	cd_2_group_3057
PDT002888109.1	PDS000065758.1566	SAMN50684684	clinical	cd_8_group_1358	cd_4_group_2236	cd_2_group_3057
PDT002888167.1	PDS000065758.1566	SAMN50684443	clinical	cd_8_group_1358	cd_4_group_2236	cd_2_group_3057
PDT002888175.1	PDS000065758.1566	SAMN50684916	clinical	cd_8_group_1358	cd_4_group_2236	cd_2_group_3057
PDT002888256.1	PDS000065758.1566	SAMN50685310	clinical	cd_8_group_1358	cd_4_group_2236	cd_2_group_3057
PDT002888317.1	PDS000065758.1566	SAMN50685368	clinical	cd_8_group_1358	cd_4_group_2236	cd_2_group_3057
PDT002888339.1	PDS000065758.1566	SAMN50685378	clinical	cd_8_group_1358	cd_4_group_2236	cd_2_group_3057
PDT002888417.1	PDS000065758.1566	SAMN50685487	clinical	cd_8_group_1358	cd_4_group_2236	cd_2_group_3057
PDT002888419.1	PDS000065758.1566	SAMN50685654	clinical	cd_8_group_1358	cd_4_group_2236	cd_2_group_3057
PDT002888454.1	PDS000065758.1566	SAMN50685679	environmental/other	cd_8_group_1358	cd_4_group_2236	cd_2_group_3057
PDT002888479.1	PDS000065758.1566	SAMN50685760	clinical	cd_8_group_1358	cd_4_group_2236	cd_2_group_3057
PDT002888483.1	PDS000065758.1566	SAMN50685779	clinical	cd_8_group_1358	cd_4_group_2236	cd_2_group_3057
PDT002888487.1	PDS000065758.1566	SAMN50685772	clinical	cd_8_group_1358	cd_4_group_2236	cd_2_group_3057
PDT002888494.1	PDS000065758.1566	SAMN50685863	clinical	cd_8_group_1358	cd_4_group_2236	cd_2_group_3057
PDT002888545.1	PDS000065758.1566	SAMN50685684	clinical	cd_8_group_1358	cd_4_group_2236	cd_2_group_3057
PDT002888568.1	PDS000065758.1566	SAMN50685759	clinical	cd_8_group_1358	cd_4_group_2236	cd_2_group_3057
PDT002888580.1	PDS000065758.1566	SAMN50685983	clinical	cd_8_group_1358	cd_4_group_2236	cd_2_group_3057
PDT002889507.1	PDS000065758.1566	SAMN50702918	clinical	cd_8_group_1358	cd_4_group_2236	cd_2_group_3057
PDT002889518.1	PDS000065758.1566	SAMN50703059	clinical	cd_8_group_1358	cd_4_group_2236	cd_2_group_3057
PDT002889520.1	PDS000065758.1566	SAMN50702884	clinical	cd_8_group_1358	cd_4_group_2236	cd_2_group_3057
PDT002889533.1	PDS000065758.1566	SAMN50704081	clinical	cd_8_group_1358	cd_4_group_2236	cd_2_group_3057
PDT002889553.1	PDS000065758.1566	SAMN50703064	clinical	cd_8_group_1358	cd_4_group_2236	cd_2_group_3057
PDT002889656.1	PDS000065758.1566	SAMN50704222	clinical	cd_8_group_1358	cd_4_group_2236	cd_2_group_3057
PDT002889696.1	PDS000065758.1566	SAMN50704555	clinical	cd_8_group_1358	cd_4_group_2236	cd_2_group_3057
PDT002889703.1	PDS000065758.1566	SAMN50705888	clinical	cd_8_group_1358	cd_4_group_2236	cd_2_group_3057
PDT002890105.1	PDS000065758.1566	SAMN50708443	clinical	cd_8_group_1358	cd_4_group_2236	cd_2_group_3057
PDT002890106.1	PDS000065758.1566	SAMN50708422	clinical	cd_8_group_1358	cd_4_group_2236	cd_2_group_3057
PDT002890136.1	PDS000065758.1566	SAMN50709403	clinical	cd_8_group_1358	cd_4_group_2236	cd_2_group_3057
PDT002890808.1	PDS000065758.1566	SAMN50728314	clinical	cd_8_group_1358	cd_4_group_2236	cd_2_group_3057
PDT002890811.1	PDS000065758.1566	SAMN50729844	clinical	cd_8_group_1358	cd_4_group_2236	cd_2_group_3057
PDT002891921.1	PDS000065758.1566	SAMN50736666	clinical	cd_8_group_1358	cd_4_group_2236	cd_2_group_3057
PDT002892741.1	PDS000065758.1566	SAMN50733822	clinical	cd_8_group_1358	cd_4_group_2236	cd_2_group_3057
PDT002892777.1	PDS000065758.1566	SAMN50733830	clinical	cd_8_group_1358	cd_4_group_2236	cd_2_group_3057
PDT002893060.1	PDS000065758.1566	SAMN50736515	clinical	cd_8_group_1358	cd_4_group_2236	cd_2_group_3057
PDT002893061.1	PDS000065758.1566	SAMN50736661	clinical	cd_8_group_1358	cd_4_group_2236	cd_2_group_3057
PDT002893081.1	PDS000065758.1566	SAMN50736744	clinical	cd_8_group_1358	cd_4_group_2236	cd_2_group_3057
PDT002893097.1	PDS000065758.1566	SAMN50736503	clinical	cd_8_group_1358	cd_4_group_2236	cd_2_group_3057
PDT002893165.1	PDS000065758.1566	SAMN50737580	clinical	cd_8_group_1358	cd_4_group_2236	cd_2_group_3057
PDT002893174.1	PDS000065758.1566	SAMN50738421	clinical	cd_8_group_1358	cd_4_group_2236	cd_2_group_3057
PDT002893181.1	PDS000065758.1566	SAMN50738547	clinical	cd_8_group_1358	cd_4_group_2236	cd_2_group_3057
PDT002893184.1	PDS000065758.1566	SAMN50738442	clinical	cd_8_group_1358	cd_4_group_2236	cd_2_group_3057
PDT002893185.1	PDS000065758.1566	SAMN50738444	clinical	cd_8_group_1358	cd_4_group_2236	cd_2_group_3057
PDT002893206.1	PDS000065758.1566	SAMN50738563	clinical	cd_8_group_1358	cd_4_group_2236	cd_2_group_3057
PDT002893212.1	PDS000065758.1566	SAMN50738575	clinical	cd_8_group_1358	cd_4_group_2236	cd_2_group_3057
PDT002893214.1	PDS000065758.1566	SAMN50738581	clinical	cd_8_group_1358	cd_4_group_2236	cd_2_group_3057
PDT002893217.1	PDS000065758.1566	SAMN50738613	clinical	cd_8_group_1358	cd_4_group_2236	cd_2_group_3057
PDT002893273.1	PDS000065758.1566	SAMN50749727	clinical	cd_8_group_1358	cd_4_group_2236	cd_2_group_3057
PDT002893295.1	PDS000065758.1566	SAMN50749787	clinical	cd_8_group_1358	cd_4_group_2236	cd_2_group_3057
PDT002893303.1	PDS000065758.1566	SAMN50750199	clinical	cd_8_group_1358	cd_4_group_2236	cd_2_group_3057
PDT002893324.1	PDS000065758.1566	SAMN50750432	clinical	cd_8_group_1358	cd_4_group_2236	cd_2_group_3057
PDT002893348.1	PDS000065758.1566	SAMN50750257	clinical	cd_8_group_1358	cd_4_group_2236	cd_2_group_3057
PDT002893355.1	PDS000065758.1566	SAMN50750530	clinical	cd_8_group_1358	cd_4_group_2236	cd_2_group_3057
PDT002893379.1	PDS000065758.1566	SAMN50750572	clinical	cd_8_group_1358	cd_4_group_2236	cd_2_group_3057
PDT002893385.1	PDS000065758.1566	SAMN50750899	clinical	cd_8_group_1358	cd_4_group_2236	cd_2_group_3057
PDT002893399.1	PDS000065758.1566	SAMN50751069	clinical	cd_8_group_1358	cd_4_group_2236	cd_2_group_3057
PDT002893468.1	PDS000065758.1566	SAMN50751931	clinical	cd_8_group_1358	cd_4_group_2236	cd_2_group_3057
PDT002893485.1	PDS000065758.1566	SAMN50752005	clinical	cd_8_group_1358	cd_4_group_2236	cd_2_group_3057
PDT002893503.1	PDS000065758.1566	SAMN50751767	clinical	cd_8_group_1358	cd_4_group_2236	cd_2_group_3057
PDT002893633.1	PDS000065758.1566	SAMN50753001	clinical	cd_8_group_1358	cd_4_group_2236	cd_2_group_3057
PDT002893750.1	PDS000065758.1566	SAMN50757878	clinical	cd_8_group_1358	cd_4_group_2236	cd_2_group_3057
PDT002894253.1	PDS000065758.1566	SAMN50739513	clinical	cd_8_group_1358	cd_4_group_2236	cd_2_group_3057
PDT002896085.1	PDS000065758.1566	SAMN50773833	clinical	cd_8_group_1358	cd_4_group_2236	cd_2_group_3057
PDT002896106.1	PDS000065758.1566	SAMN50773826	clinical	cd_8_group_1358	cd_4_group_2236	cd_2_group_3057
PDT002896149.1	PDS000065758.1566	SAMN50774896	environmental/other	cd_8_group_1358	cd_4_group_2236	cd_2_group_3057
PDT002896334.1	PDS000065758.1566	SAMN50776640	clinical	cd_8_group_1358	cd_4_group_2236	cd_2_group_3057
PDT002896618.1	PDS000065758.1566	SAMN50777687	clinical	cd_8_group_1358	cd_4_group_2236	cd_2_group_3057
PDT002896680.1	PDS000065758.1566	SAMN50777497	clinical	cd_8_group_1358	cd_4_group_2236	cd_2_group_3057
PDT002896716.1	PDS000065758.1566	SAMN50777691	clinical	cd_8_group_1358	cd_4_group_2236	cd_2_group_3057
PDT002896720.1	PDS000065758.1566	SAMN50777670	clinical	cd_8_group_1358	cd_4_group_2236	cd_2_group_3057
PDT002896771.1	PDS000065758.1566	SAMN50777498	clinical	cd_8_group_1358	cd_4_group_2236	cd_2_group_3057
PDT002896782.1	PDS000065758.1566	SAMN50777520	clinical	cd_8_group_1358	cd_4_group_2236	cd_2_group_3057
PDT002896817.1	PDS000065758.1566	SAMN50777991	clinical	cd_8_group_1358	cd_4_group_2236	cd_2_group_3057
PDT002896825.1	PDS000065758.1566	SAMN50777711	clinical	cd_8_group_1358	cd_4_group_2236	cd_2_group_3057
PDT002896999.1	PDS000065758.1566	SAMN50778086	clinical	cd_8_group_1358	cd_4_group_2236	cd_2_group_3057
PDT002897039.1	PDS000065758.1566	SAMN50777181	clinical	cd_8_group_1358	cd_4_group_2236	cd_2_group_3057
PDT002897068.1	PDS000065758.1566	SAMN50777490	clinical	cd_8_group_1358	cd_4_group_2236	cd_2_group_3057
PDT002897102.1	PDS000065758.1566	SAMN50778276	clinical	cd_8_group_1358	cd_4_group_2236	cd_2_group_3057
PDT002897396.1	PDS000065758.1566	SAMN50785840	clinical	cd_8_group_1358	cd_4_group_2236	cd_2_group_3057
PDT002897420.1	PDS000065758.1566	SAMN50786570	clinical	cd_8_group_1358	cd_4_group_2236	cd_2_group_3057
PDT002897470.1	PDS000065758.1566	SAMN50787075	clinical	cd_8_group_1358	cd_4_group_2236	cd_2_group_3057
PDT002897585.1	PDS000065758.1566	SAMN50792091	clinical	cd_8_group_1358	cd_4_group_2236	cd_2_group_3057
PDT002897678.1	PDS000065758.1566	SAMN50792084	clinical	cd_8_group_1358	cd_4_group_2236	cd_2_group_3057
PDT002897700.1	PDS000065758.1566	SAMN50794011	clinical	cd_8_group_1358	cd_4_group_2236	cd_2_group_3057
PDT002897772.1	PDS000065758.1566	SAMN50794593	clinical	cd_8_group_1358	cd_4_group_2236	cd_2_group_3057
PDT002897788.1	PDS000065758.1566	SAMN50794227	clinical	cd_8_group_1358	cd_4_group_2236	cd_2_group_3057
PDT002897794.1	PDS000065758.1566	SAMN50794195	clinical	cd_8_group_1358	cd_4_group_2236	cd_2_group_3057
PDT002898061.1	PDS000065758.1566	SAMN50794171	clinical	cd_8_group_1358	cd_4_group_2236	cd_2_group_3057
PDT002898066.1	PDS000065758.1566	SAMN50794759	clinical	cd_8_group_1358	cd_4_group_2236	cd_2_group_3057
PDT002898074.1	PDS000065758.1566	SAMN50794771	clinical	cd_8_group_1358	cd_4_group_2236	cd_2_group_3057
PDT002898139.1	PDS000065758.1566	SAMN50796045	clinical	cd_8_group_1358	cd_4_group_2236	cd_2_group_3057
PDT002898156.1	PDS000065758.1566	SAMN50796047	clinical	cd_8_group_1358	cd_4_group_2236	cd_2_group_3057
PDT002898179.1	PDS000065758.1566	SAMN50796192	clinical	cd_8_group_1358	cd_4_group_2236	cd_2_group_3057
PDT002898198.1	PDS000065758.1566	SAMN50796197	clinical	cd_8_group_1358	cd_4_group_2236	cd_2_group_3057
PDT002898258.1	PDS000065758.1566	SAMN50796354	environmental/other	cd_8_group_1358	cd_4_group_2236	cd_2_group_3057
PDT002898638.1	PDS000065758.1566	SAMN50808326	clinical	cd_8_group_1358	cd_4_group_2236	cd_2_group_3057
PDT002898710.1	PDS000065758.1566	SAMN50808461	clinical	cd_8_group_1358	cd_4_group_2236	cd_2_group_3057
PDT002898711.1	PDS000065758.1566	SAMN50809473	clinical	cd_8_group_1358	cd_4_group_2236	cd_2_group_3057
PDT002898714.1	PDS000065758.1566	SAMN50809491	clinical	cd_8_group_1358	cd_4_group_2236	cd_2_group_3057
PDT002898744.1	PDS000065758.1566	SAMN50809708	clinical	cd_8_group_1358	cd_4_group_2236	cd_2_group_3057
PDT002898848.1	PDS000065758.1566	SAMN50809987	environmental/other	cd_8_group_1358	cd_4_group_2236	cd_2_group_3057
PDT002899045.1	PDS000065758.1566	SAMN50811565	clinical	cd_8_group_1358	cd_4_group_2236	cd_2_group_3057
PDT002899142.1	PDS000065758.1566	SAMN50834976	clinical	cd_8_group_1358	cd_4_group_2236	cd_2_group_3057
PDT002899159.1	PDS000065758.1566	SAMN50828967	clinical	cd_8_group_1358	cd_4_group_2236	cd_2_group_3057
PDT002899248.1	PDS000065758.1566	SAMN50835181	clinical	cd_8_group_1358	cd_4_group_2236	cd_2_group_3057
PDT002899260.1	PDS000065758.1566	SAMN50822971	clinical	cd_8_group_1358	cd_4_group_2236	cd_2_group_3057
PDT002899266.1	PDS000065758.1566	SAMN50835172	clinical	cd_8_group_1358	cd_4_group_2236	cd_2_group_3057
PDT002899269.1	PDS000065758.1566	SAMN50826269	clinical	cd_8_group_1358	cd_4_group_2236	cd_2_group_3057
PDT002899276.1	PDS000065758.1566	SAMN50835224	clinical	cd_8_group_1358	cd_4_group_2236	cd_2_group_3057
PDT002899301.1	PDS000065758.1566	SAMN50831176	clinical	cd_8_group_1358	cd_4_group_2236	cd_2_group_3057
PDT002899334.1	PDS000065758.1566	SAMN50835190	clinical	cd_8_group_1358	cd_4_group_2236	cd_2_group_3057
PDT002899368.1	PDS000065758.1566	SAMN50835004	clinical	cd_8_group_1358	cd_4_group_2236	cd_2_group_3057
PDT002899369.1	PDS000065758.1566	SAMN50835174	clinical	cd_8_group_1358	cd_4_group_2236	cd_2_group_3057
PDT002899401.1	PDS000065758.1566	SAMN50835515	clinical	cd_8_group_1358	cd_4_group_2236	cd_2_group_3057
PDT002899535.1	PDS000065758.1566	SAMN50840329	clinical	cd_8_group_1358	cd_4_group_2236	cd_2_group_3057
PDT002899536.1	PDS000065758.1566	SAMN50840337	clinical	cd_8_group_1358	cd_4_group_2236	cd_2_group_3057
PDT002899711.1	PDS000065758.1566	SAMN50846309	clinical	cd_8_group_1358	cd_4_group_2236	cd_2_group_3057
PDT002899879.1	PDS000065758.1566	SAMN50847735	clinical	cd_8_group_1358	cd_4_group_2236	cd_2_group_3057
PDT002900815.1	PDS000065758.1566	SAMN50873055	clinical	cd_8_group_1358	cd_4_group_2236	cd_2_group_3057
PDT002900829.1	PDS000065758.1566	SAMN50873424	clinical	cd_8_group_1358	cd_4_group_2236	cd_2_group_3057
PDT002900862.1	PDS000065758.1566	SAMN50874315	clinical	cd_8_group_1358	cd_4_group_2236	cd_2_group_3057
PDT002900964.1	PDS000065758.1566	SAMN50874556	clinical	cd_8_group_1358	cd_4_group_2236	cd_2_group_3057
PDT002900968.1	PDS000065758.1566	SAMN50874185	clinical	cd_8_group_1358	cd_4_group_2236	cd_2_group_3057
PDT002901073.1	PDS000065758.1566	SAMN50877049	clinical	cd_8_group_1358	cd_4_group_2236	cd_2_group_3057
PDT002901118.1	PDS000065758.1566	SAMN50877710	clinical	cd_8_group_1358	cd_4_group_2236	cd_2_group_3057
PDT002901122.1	PDS000065758.1566	SAMN50878111	clinical	cd_8_group_1358	cd_4_group_2236	cd_2_group_3057
PDT002901163.1	PDS000065758.1566	SAMN50877335	clinical	cd_8_group_1358	cd_4_group_2236	cd_2_group_3057
PDT002901175.1	PDS000065758.1566	SAMN50877572	clinical	cd_8_group_1358	cd_4_group_2236	cd_2_group_3057
PDT002901189.1	PDS000065758.1566	SAMN50879253	clinical	cd_8_group_1358	cd_4_group_2236	cd_2_group_3057
PDT002901203.1	PDS000065758.1566	SAMN50880030	environmental/other	cd_8_group_1358	cd_4_group_2236	cd_2_group_3057
PDT002901219.1	PDS000065758.1566	SAMN50880135	clinical	cd_8_group_1358	cd_4_group_2236	cd_2_group_3057
PDT002901222.1	PDS000065758.1566	SAMN50880158	clinical	cd_8_group_1358	cd_4_group_2236	cd_2_group_3057
PDT002901296.1	PDS000065758.1566	SAMN50880431	clinical	cd_8_group_1358	cd_4_group_2236	cd_2_group_3057
PDT002901303.1	PDS000065758.1566	SAMN50880487	clinical	cd_8_group_1358	cd_4_group_2236	cd_2_group_3057
PDT002901308.1	PDS000065758.1566	SAMN50880509	clinical	cd_8_group_1358	cd_4_group_2236	cd_2_group_3057
PDT002903695.1	PDS000065758.1566	SAMN50922804	clinical	cd_8_group_1358	cd_4_group_2236	cd_2_group_3057
PDT002903707.1	PDS000065758.1566	SAMN50923582	clinical	cd_8_group_1358	cd_4_group_2236	cd_2_group_3057
PDT002903718.1	PDS000065758.1566	SAMN50923583	clinical	cd_8_group_1358	cd_4_group_2236	cd_2_group_3057
PDT002903864.1	PDS000065758.1566	SAMN50923613	clinical	cd_8_group_1358	cd_4_group_2236	cd_2_group_3057
PDT002903879.1	PDS000065758.1566	SAMN50924179	clinical	cd_8_group_1358	cd_4_group_2236	cd_2_group_3057
PDT002903892.1	PDS000065758.1566	SAMN50923734	clinical	cd_8_group_1358	cd_4_group_2236	cd_2_group_3057
PDT002903904.1	PDS000065758.1566	SAMN50924347	clinical	cd_8_group_1358	cd_4_group_2236	cd_2_group_3057
PDT002903920.1	PDS000065758.1566	SAMN50924403	clinical	cd_8_group_1358	cd_4_group_2236	cd_2_group_3057
PDT002904000.1	PDS000065758.1566	SAMN50924579	clinical	cd_8_group_1358	cd_4_group_2236	cd_2_group_3057
PDT002904002.1	PDS000065758.1566	SAMN50925139	clinical	cd_8_group_1358	cd_4_group_2236	cd_2_group_3057
PDT002904007.1	PDS000065758.1566	SAMN50924534	clinical	cd_8_group_1358	cd_4_group_2236	cd_2_group_3057
PDT002904079.1	PDS000065758.1566	SAMN50925859	clinical	cd_8_group_1358	cd_4_group_2236	cd_2_group_3057
PDT002904108.1	PDS000065758.1566	SAMN50924583	clinical	cd_8_group_1358	cd_4_group_2236	cd_2_group_3057
PDT002904908.1	PDS000065758.1566	SAMN50927401	clinical	cd_8_group_1358	cd_4_group_2236	cd_2_group_3057
PDT002904918.1	PDS000065758.1566	SAMN50928167	clinical	cd_8_group_1358	cd_4_group_2236	cd_2_group_3057
PDT002904919.1	PDS000065758.1566	SAMN50927430	clinical	cd_8_group_1358	cd_4_group_2236	cd_2_group_3057
PDT002904983.1	PDS000065758.1566	SAMN50927063	environmental/other	cd_8_group_1358	cd_4_group_2236	cd_2_group_3057
PDT002905040.1	PDS000065758.1566	SAMN50927433	clinical	cd_8_group_1358	cd_4_group_2236	cd_2_group_3057
PDT002905047.1	PDS000065758.1566	SAMN50927458	clinical	cd_8_group_1358	cd_4_group_2236	cd_2_group_3057
PDT002905069.1	PDS000065758.1566	SAMN50927833	clinical	cd_8_group_1358	cd_4_group_2236	cd_2_group_3057
PDT002905082.1	PDS000065758.1566	SAMN50927820	clinical	cd_8_group_1358	cd_4_group_2236	cd_2_group_3057
PDT002905171.1	PDS000065758.1566	SAMN50928233	clinical	cd_8_group_1358	cd_4_group_2236	cd_2_group_3057
PDT002905180.1	PDS000065758.1566	SAMN50928145	clinical	cd_8_group_1358	cd_4_group_2236	cd_2_group_3057
PDT002905245.1	PDS000065758.1566	SAMN50928164	clinical	cd_8_group_1358	cd_4_group_2236	cd_2_group_3057
PDT002905267.1	PDS000065758.1566	SAMN50928242	clinical	cd_8_group_1358	cd_4_group_2236	cd_2_group_3057
PDT002905280.1	PDS000065758.1566	SAMN50928142	clinical	cd_8_group_1358	cd_4_group_2236	cd_2_group_3057
PDT002905281.1	PDS000065758.1566	SAMN50928293	clinical	cd_8_group_1358	cd_4_group_2236	cd_2_group_3057
PDT002905339.1	PDS000065758.1566	SAMN50921056	clinical	cd_8_group_1358	cd_4_group_2236	cd_2_group_3057
PDT002905388.1	PDS000065758.1566	SAMN50928421	clinical	cd_8_group_1358	cd_4_group_2236	cd_2_group_3057
PDT002905411.1	PDS000065758.1566	SAMN50928617	clinical	cd_8_group_1358	cd_4_group_2236	cd_2_group_3057
PDT002905428.1	PDS000065758.1566	SAMN50928536	clinical	cd_8_group_1358	cd_4_group_2236	cd_2_group_3057
PDT002906164.1	PDS000065758.1566	SAMN50972993	clinical	cd_8_group_1358	cd_4_group_2236	cd_2_group_3057
PDT002906168.1	PDS000065758.1566	SAMN50972511	clinical	cd_8_group_1358	cd_4_group_2236	cd_2_group_3057
PDT002906200.1	PDS000065758.1566	SAMN50972516	clinical	cd_8_group_1358	cd_4_group_2236	cd_2_group_3057
PDT002906205.1	PDS000065758.1566	SAMN50972524	clinical	cd_8_group_1358	cd_4_group_2236	cd_2_group_3057
PDT002906283.1	PDS000065758.1566	SAMN50982116	clinical	cd_8_group_1358	cd_4_group_2236	cd_2_group_3057
PDT002906396.1	PDS000065758.1566	SAMN50985342	clinical	cd_8_group_1358	cd_4_group_2236	cd_2_group_3057
PDT002906513.1	PDS000065758.1566	SAMN50994691	clinical	cd_8_group_1358	cd_4_group_2236	cd_2_group_3057
PDT002906527.1	PDS000065758.1566	SAMN51001403	clinical	cd_8_group_1358	cd_4_group_2236	cd_2_group_3057
PDT002906601.1	PDS000065758.1566	SAMN50994553	clinical	cd_8_group_1358	cd_4_group_2236	cd_2_group_3057
PDT002906631.1	PDS000065758.1566	SAMN50994697	clinical	cd_8_group_1358	cd_4_group_2236	cd_2_group_3057
PDT002906633.1	PDS000065758.1566	SAMN50994415	clinical	cd_8_group_1358	cd_4_group_2236	cd_2_group_3057
PDT002906640.1	PDS000065758.1566	SAMN50928403	clinical	cd_8_group_1358	cd_4_group_2236	cd_2_group_3057
PDT002906676.1	PDS000065758.1566	SAMN51008389	clinical	cd_8_group_1358	cd_4_group_2236	cd_2_group_3057
PDT002906684.1	PDS000065758.1566	SAMN50994556	clinical	cd_8_group_1358	cd_4_group_2236	cd_2_group_3057
PDT002906705.1	PDS000065758.1566	SAMN50988388	clinical	cd_8_group_1358	cd_4_group_2236	cd_2_group_3057
PDT002906706.1	PDS000065758.1566	SAMN51015285	environmental/other	cd_8_group_1358	cd_4_group_2236	cd_2_group_3057
PDT002906712.1	PDS000065758.1566	SAMN50994692	clinical	cd_8_group_1358	cd_4_group_2236	cd_2_group_3057
PDT002906736.1	PDS000065758.1566	SAMN51015327	clinical	cd_8_group_1358	cd_4_group_2236	cd_2_group_3057
PDT002906749.1	PDS000065758.1566	SAMN51001168	clinical	cd_8_group_1358	cd_4_group_2236	cd_2_group_3057
PDT002906752.1	PDS000065758.1566	SAMN50985282	clinical	cd_8_group_1358	cd_4_group_2236	cd_2_group_3057
PDT002906778.1	PDS000065758.1566	SAMN50994563	clinical	cd_8_group_1358	cd_4_group_2236	cd_2_group_3057
PDT002906785.1	PDS000065758.1566	SAMN50988169	clinical	cd_8_group_1358	cd_4_group_2236	cd_2_group_3057
PDT002906789.1	PDS000065758.1566	SAMN51015455	clinical	cd_8_group_1358	cd_4_group_2236	cd_2_group_3057
PDT002907366.1	PDS000065758.1566	SAMN51025125	environmental/other	cd_8_group_1358	cd_4_group_2236	cd_2_group_3057
PDT002908600.1	PDS000065758.1566	SAMN51094861	clinical	cd_8_group_1358	cd_4_group_2236	cd_2_group_3057
PDT002908907.1	PDS000065758.1566	SAMN51008077	clinical	cd_8_group_1358	cd_4_group_2236	cd_2_group_3057
PDT002908980.1	PDS000065758.1566	SAMN51096100	clinical	cd_8_group_1358	cd_4_group_2236	cd_2_group_3057
PDT002908999.1	PDS000065758.1566	SAMN51096269	clinical	cd_8_group_1358	cd_4_group_2236	cd_2_group_3057
PDT002909057.1	PDS000065758.1566	SAMN51096313	clinical	cd_8_group_1358	cd_4_group_2236	cd_2_group_3057
PDT002909120.1	PDS000065758.1566	SAMN51015310	clinical	cd_8_group_1358	cd_4_group_2236	cd_2_group_3057
PDT002909123.1	PDS000065758.1566	SAMN51015354	clinical	cd_8_group_1358	cd_4_group_2236	cd_2_group_3057
PDT002909203.1	PDS000065758.1566	SAMN51117829	clinical	cd_8_group_1358	cd_4_group_2236	cd_2_group_3057
PDT002909275.1	PDS000065758.1566	SAMN51110819	clinical	cd_8_group_1358	cd_4_group_2236	cd_2_group_3057
PDT002909281.1	PDS000065758.1566	SAMN51109574	clinical	cd_8_group_1358	cd_4_group_2236	cd_2_group_3057
PDT002909285.1	PDS000065758.1566	SAMN51108321	clinical	cd_8_group_1358	cd_4_group_2236	cd_2_group_3057
PDT002909317.1	PDS000065758.1566	SAMN51127039	clinical	cd_8_group_1358	cd_4_group_2236	cd_2_group_3057
PDT002909319.1	PDS000065758.1566	SAMN51125820	clinical	cd_8_group_1358	cd_4_group_2236	cd_2_group_3057
PDT002909351.1	PDS000065758.1566	SAMN51137941	clinical	cd_8_group_1358	cd_4_group_2236	cd_2_group_3057
PDT002909544.1	PDS000065758.1566	SAMN51138672	clinical	cd_8_group_1358	cd_4_group_2236	cd_2_group_3057
PDT002909545.1	PDS000065758.1566	SAMN51138691	clinical	cd_8_group_1358	cd_4_group_2236	cd_2_group_3057
PDT002910389.1	PDS000065758.1566	SAMN51096351	clinical	cd_8_group_1358	cd_4_group_2236	cd_2_group_3057
PDT002910479.1	PDS000065758.1566	SAMN51163972	clinical	cd_8_group_1358	cd_4_group_2236	cd_2_group_3057
PDT002911432.1	PDS000065758.1566	SAMN51164133	clinical	cd_8_group_1358	cd_4_group_2236	cd_2_group_3057
PDT002911446.1	PDS000065758.1566	SAMN51164108	clinical	cd_8_group_1358	cd_4_group_2236	cd_2_group_3057
PDT002911449.1	PDS000065758.1566	SAMN51164065	clinical	cd_8_group_1358	cd_4_group_2236	cd_2_group_3057
PDT002911530.1	PDS000065758.1566	SAMN51164061	clinical	cd_8_group_1358	cd_4_group_2236	cd_2_group_3057
PDT002911547.1	PDS000065758.1566	SAMN51163974	clinical	cd_8_group_1358	cd_4_group_2236	cd_2_group_3057
PDT002911572.1	PDS000065758.1566	SAMN51163933	clinical	cd_8_group_1358	cd_4_group_2236	cd_2_group_3057
PDT002911590.1	PDS000065758.1566	SAMN51163975	clinical	cd_8_group_1358	cd_4_group_2236	cd_2_group_3057
PDT002911632.1	PDS000065758.1566	SAMN51164608	clinical	cd_8_group_1358	cd_4_group_2236	cd_2_group_3057
PDT002911639.1	PDS000065758.1566	SAMN51164374	clinical	cd_8_group_1358	cd_4_group_2236	cd_2_group_3057
PDT002911674.1	PDS000065758.1566	SAMN51165467	clinical	cd_8_group_1358	cd_4_group_2236	cd_2_group_3057
PDT002911698.1	PDS000065758.1566	SAMN51166890	clinical	cd_8_group_1358	cd_4_group_2236	cd_2_group_3057
PDT002911709.1	PDS000065758.1566	SAMN51166665	clinical	cd_8_group_1358	cd_4_group_2236	cd_2_group_3057
PDT002911725.1	PDS000065758.1566	SAMN51166860	clinical	cd_8_group_1358	cd_4_group_2236	cd_2_group_3057
PDT002915227.1	PDS000065758.1566	SAMN51204426	environmental/other	cd_8_group_1358	cd_4_group_2236	cd_2_group_3057
PDT002915380.1	PDS000065758.1566	SAMN51204511	clinical	cd_8_group_1358	cd_4_group_2236	cd_2_group_3057
PDT002916388.1	PDS000065758.1566	SAMN51206739	clinical	cd_8_group_1358	cd_4_group_2236	cd_2_group_3057
PDT002916417.1	PDS000065758.1566	SAMN51206696	clinical	cd_8_group_1358	cd_4_group_2236	cd_2_group_3057
PDT002916429.1	PDS000065758.1566	SAMN51206644	clinical	cd_8_group_1358	cd_4_group_2236	cd_2_group_3057
PDT002916430.1	PDS000065758.1566	SAMN51207597	clinical	cd_8_group_1358	cd_4_group_2236	cd_2_group_3057
PDT002916480.1	PDS000065758.1566	SAMN51206740	clinical	cd_8_group_1358	cd_4_group_2236	cd_2_group_3057
PDT002916493.1	PDS000065758.1566	SAMN51206710	clinical	cd_8_group_1358	cd_4_group_2236	cd_2_group_3057
PDT002916500.1	PDS000065758.1566	SAMN51204673	clinical	cd_8_group_1358	cd_4_group_2236	cd_2_group_3057
PDT002916518.1	PDS000065758.1566	SAMN51206656	clinical	cd_8_group_1358	cd_4_group_2236	cd_2_group_3057
PDT002916555.1	PDS000065758.1566	SAMN51208392	clinical	cd_8_group_1358	cd_4_group_2236	cd_2_group_3057
PDT002916570.1	PDS000065758.1566	SAMN51204250	clinical	cd_8_group_1358	cd_4_group_2236	cd_2_group_3057
PDT002916650.1	PDS000065758.1566	SAMN51207606	clinical	cd_8_group_1358	cd_4_group_2236	cd_2_group_3057
PDT002916675.1	PDS000065758.1566	SAMN51207450	clinical	cd_8_group_1358	cd_4_group_2236	cd_2_group_3057
PDT002916678.1	PDS000065758.1566	SAMN51209015	clinical	cd_8_group_1358	cd_4_group_2236	cd_2_group_3057
PDT002916788.1	PDS000065758.1566	SAMN51214510	clinical	cd_8_group_1358	cd_4_group_2236	cd_2_group_3057
PDT002916791.1	PDS000065758.1566	SAMN51209031	clinical	cd_8_group_1358	cd_4_group_2236	cd_2_group_3057
PDT002916796.1	PDS000065758.1566	SAMN51208750	clinical	cd_8_group_1358	cd_4_group_2236	cd_2_group_3057
PDT002916802.1	PDS000065758.1566	SAMN51209275	clinical	cd_8_group_1358	cd_4_group_2236	cd_2_group_3057
PDT002916859.1	PDS000065758.1566	SAMN51213859	clinical	cd_8_group_1358	cd_4_group_2236	cd_2_group_3057
PDT002916867.1	PDS000065758.1566	SAMN51214891	clinical	cd_8_group_1358	cd_4_group_2236	cd_2_group_3057
PDT002917193.1	PDS000065758.1566	SAMN51225297	clinical	cd_8_group_1358	cd_4_group_2236	cd_2_group_3057
PDT002917211.1	PDS000065758.1566	SAMN51227199	environmental/other	cd_8_group_1358	cd_4_group_2236	cd_2_group_3057
PDT002917218.1	PDS000065758.1566	SAMN51227359	clinical	cd_8_group_1358	cd_4_group_2236	cd_2_group_3057
PDT002917350.1	PDS000065758.1566	SAMN51227932	clinical	cd_8_group_1358	cd_4_group_2236	cd_2_group_3057
PDT002917388.1	PDS000065758.1566	SAMN51229155	clinical	cd_8_group_1358	cd_4_group_2236	cd_2_group_3057
PDT002917460.1	PDS000065758.1566	SAMN51229567	clinical	cd_8_group_1358	cd_4_group_2236	cd_2_group_3057
PDT002917528.1	PDS000065758.1566	SAMN51230605	clinical	cd_8_group_1358	cd_4_group_2236	cd_2_group_3057
PDT002917595.1	PDS000065758.1566	SAMN51214511	clinical	cd_8_group_1358	cd_4_group_2236	cd_2_group_3057
PDT002917739.1	PDS000065758.1566	SAMN51214760	clinical	cd_8_group_1358	cd_4_group_2236	cd_2_group_3057
PDT002917776.1	PDS000065758.1566	SAMN51214959	clinical	cd_8_group_1358	cd_4_group_2236	cd_2_group_3057
PDT002917806.1	PDS000065758.1566	SAMN51214508	clinical	cd_8_group_1358	cd_4_group_2236	cd_2_group_3057
PDT000770989.1	PDS000065758.1566	SAMN15357322	clinical	cd_8_group_1358	cd_4_group_2236	cd_2_group_30899
PDT000789839.1	PDS000065758.1566	SAMN15569243	clinical	cd_8_group_1358	cd_4_group_2236	cd_2_group_30899
PDT001058722.1	PDS000065758.1566	SAMN19515091	clinical	cd_8_group_1358	cd_4_group_2236	cd_2_group_30899
PDT000772061.1	PDS000065758.1566	SAMN15377783	clinical	cd_8_group_1358	cd_4_group_2236	cd_2_group_30936
PDT001237826.1	PDS000065758.1566	SAMN25651507	clinical	cd_8_group_1358	cd_4_group_2236	cd_2_group_30936
PDT001238279.1	PDS000065758.1566	SAMN25651509	clinical	cd_8_group_1358	cd_4_group_2236	cd_2_group_30936
PDT001252925.1	PDS000065758.1566	SAMN26172261	clinical	cd_8_group_1358	cd_4_group_2236	cd_2_group_30936
PDT001255954.1	PDS000065758.1566	SAMN26315772	environmental/other	cd_8_group_1358	cd_4_group_2236	cd_2_group_30936
PDT001557404.1	PDS000065758.1566	SAMN32542904	environmental/other	cd_8_group_1358	cd_4_group_2236	cd_2_group_30936
PDT001564867.1	PDS000065758.1566	SAMN32610319	clinical	cd_8_group_1358	cd_4_group_2236	cd_2_group_30936
PDT001564871.1	PDS000065758.1566	SAMN32610321	clinical	cd_8_group_1358	cd_4_group_2236	cd_2_group_30936
PDT001740864.1	PDS000065758.1566	SAMN35158233	clinical	cd_8_group_1358	cd_4_group_2236	cd_2_group_30936
PDT001759452.1	PDS000065758.1566	SAMN35436882	clinical	cd_8_group_1358	cd_4_group_2236	cd_2_group_30936
PDT001973852.1	PDS000065758.1566	SAMN38144816	clinical	cd_8_group_1358	cd_4_group_2236	cd_2_group_30936
PDT002254316.1	PDS000065758.1566	SAMN42497452	clinical	cd_8_group_1358	cd_4_group_2236	cd_2_group_30936
PDT002520984.1	PDS000065758.1566	SAMN45230900	clinical	cd_8_group_1358	cd_4_group_2236	cd_2_group_30936
PDT002530718.1	PDS000065758.1566	SAMN45803993	clinical	cd_8_group_1358	cd_4_group_2236	cd_2_group_30936
PDT000772144.1	PDS000065758.1566	SAMN15391621	clinical	cd_8_group_1358	cd_4_group_2236	cd_2_group_30940
PDT000816224.1	PDS000065758.1566	SAMN15856891	clinical	cd_8_group_1358	cd_4_group_2236	cd_2_group_30940
PDT000788896.1	PDS000065758.1566	SAMN15544227	clinical	cd_8_group_1358	cd_4_group_2236	cd_2_group_31369
PDT000795242.1	PDS000065758.1566	SAMN15623065	clinical	cd_8_group_1358	cd_4_group_2236	cd_2_group_31369
PDT000797446.1	PDS000065758.1566	SAMN15655401	clinical	cd_8_group_1358	cd_4_group_2236	cd_2_group_31620
PDT000797451.1	PDS000065758.1566	SAMN15655410	clinical	cd_8_group_1358	cd_4_group_2236	cd_2_group_31620
PDT000807396.1	PDS000065758.1566	SAMN15786868	clinical	cd_8_group_1358	cd_4_group_2236	cd_2_group_31938
PDT000807397.1	PDS000065758.1566	SAMN15786858	clinical	cd_8_group_1358	cd_4_group_2236	cd_2_group_31938
PDT000816463.1	PDS000065758.1566	SAMN15859221	clinical	cd_8_group_1358	cd_4_group_2236	cd_2_group_31938
PDT000862266.1	PDS000065758.1566	SAMN16474614	clinical	cd_8_group_1358	cd_4_group_2236	cd_2_group_31938
PDT000810091.1	PDS000065758.1566	SAMN15823304	clinical	cd_8_group_1358	cd_4_group_2236	cd_2_group_31994
PDT000814797.1	PDS000065758.1566	SAMN15850307	clinical	cd_8_group_1358	cd_4_group_2236	cd_2_group_31994
PDT000814802.1	PDS000065758.1566	SAMN15850311	clinical	cd_8_group_1358	cd_4_group_2236	cd_2_group_31994
PDT000816174.1	PDS000065758.1566	SAMN15856231	clinical	cd_8_group_1358	cd_4_group_2236	cd_2_group_32063
PDT000816346.1	PDS000065758.1566	SAMN15858867	clinical	cd_8_group_1358	cd_4_group_2236	cd_2_group_32063
PDT000817169.1	PDS000065758.1566	SAMN15867199	clinical	cd_8_group_1358	cd_4_group_2236	cd_2_group_32063
PDT000829918.1	PDS000065758.1566	SAMN16063291	clinical	cd_8_group_1358	cd_4_group_2236	cd_2_group_32063
PDT000838669.1	PDS000065758.1566	SAMN16202521	clinical	cd_8_group_1358	cd_4_group_2236	cd_2_group_32063
PDT000901725.1	PDS000065758.1566	SAMN16979775	clinical	cd_8_group_1358	cd_4_group_2236	cd_2_group_32063
PDT000826661.1	PDS000065758.1566	SAMN15941013	clinical	cd_8_group_1358	cd_4_group_2236	cd_2_group_32292
PDT000835009.1	PDS000065758.1566	SAMN16113711	clinical	cd_8_group_1358	cd_4_group_2236	cd_2_group_32292
PDT000828517.1	PDS000065758.1566	SAMN15969270	clinical	cd_8_group_1358	cd_4_group_2236	cd_2_group_32374
PDT000837016.1	PDS000065758.1566	SAMN16170405	clinical	cd_8_group_1358	cd_4_group_2236	cd_2_group_32374
PDT000837065.1	PDS000065758.1566	SAMN16170464	clinical	cd_8_group_1358	cd_4_group_2236	cd_2_group_32374
PDT000972256.1	PDS000065758.1566	SAMN18053037	clinical	cd_8_group_1358	cd_4_group_2236	cd_2_group_32374
PDT000833556.1	PDS000065758.1566	SAMN16090343	clinical	cd_8_group_1358	cd_4_group_2236	cd_2_group_32478
PDT000982931.1	PDS000065758.1566	SAMN18232657	clinical	cd_8_group_1358	cd_4_group_2236	cd_2_group_32478
PDT001001503.1	PDS000065758.1566	SAMN18649545	clinical	cd_8_group_1358	cd_4_group_2236	cd_2_group_32478
PDT001009720.1	PDS000065758.1566	SAMN18813802	clinical	cd_8_group_1358	cd_4_group_2236	cd_2_group_32478
PDT001090803.1	PDS000065758.1566	SAMN20285911	clinical	cd_8_group_1358	cd_4_group_2236	cd_2_group_32478
PDT001109313.1	PDS000065758.1566	SAMN20777481	clinical	cd_8_group_1358	cd_4_group_2236	cd_2_group_32478
PDT001113017.1	PDS000065758.1566	SAMN20861936	clinical	cd_8_group_1358	cd_4_group_2236	cd_2_group_32478
PDT001121246.1	PDS000065758.1566	SAMN21171963	clinical	cd_8_group_1358	cd_4_group_2236	cd_2_group_32478
PDT001126353.1	PDS000065758.1566	SAMN21367305	clinical	cd_8_group_1358	cd_4_group_2236	cd_2_group_32478
PDT001135749.1	PDS000065758.1566	SAMN21548841	clinical	cd_8_group_1358	cd_4_group_2236	cd_2_group_32478
PDT001137468.1	PDS000065758.1566	SAMN21594557	clinical	cd_8_group_1358	cd_4_group_2236	cd_2_group_32478
PDT001175756.1	PDS000065758.1566	SAMN23180763	clinical	cd_8_group_1358	cd_4_group_2236	cd_2_group_32478
PDT001175880.1	PDS000065758.1566	SAMN23181407	clinical	cd_8_group_1358	cd_4_group_2236	cd_2_group_32478
PDT001184546.1	PDS000065758.1566	SAMN23425294	clinical	cd_8_group_1358	cd_4_group_2236	cd_2_group_32478
PDT001197443.1	PDS000065758.1566	SAMN23708032	clinical	cd_8_group_1358	cd_4_group_2236	cd_2_group_32478
PDT001202408.1	PDS000065758.1566	SAMN24008610	clinical	cd_8_group_1358	cd_4_group_2236	cd_2_group_32478
PDT001218404.1	PDS000065758.1566	SAMN24724541	clinical	cd_8_group_1358	cd_4_group_2236	cd_2_group_32478
PDT001253015.1	PDS000065758.1566	SAMN26175812	clinical	cd_8_group_1358	cd_4_group_2236	cd_2_group_32478
PDT001256007.1	PDS000065758.1566	SAMN26317485	clinical	cd_8_group_1358	cd_4_group_2236	cd_2_group_32478
PDT001262431.1	PDS000065758.1566	SAMN26526730	clinical	cd_8_group_1358	cd_4_group_2236	cd_2_group_32478
PDT001279458.1	PDS000065758.1566	SAMN27293954	clinical	cd_8_group_1358	cd_4_group_2236	cd_2_group_32478
PDT001294788.1	PDS000065758.1566	SAMN27868639	clinical	cd_8_group_1358	cd_4_group_2236	cd_2_group_32478
PDT001308866.1	PDS000065758.1566	SAMN28447770	clinical	cd_8_group_1358	cd_4_group_2236	cd_2_group_32478
PDT001310169.1	PDS000065758.1566	SAMN28488628	clinical	cd_8_group_1358	cd_4_group_2236	cd_2_group_32478
PDT001314466.1	PDS000065758.1566	SAMN28608218	clinical	cd_8_group_1358	cd_4_group_2236	cd_2_group_32478
PDT001315835.1	PDS000065758.1566	SAMN28686086	clinical	cd_8_group_1358	cd_4_group_2236	cd_2_group_32478
PDT001327422.1	PDS000065758.1566	SAMN29010991	clinical	cd_8_group_1358	cd_4_group_2236	cd_2_group_32478
PDT001330553.1	PDS000065758.1566	SAMN29151668	clinical	cd_8_group_1358	cd_4_group_2236	cd_2_group_32478
PDT001343223.1	PDS000065758.1566	SAMN29334791	clinical	cd_8_group_1358	cd_4_group_2236	cd_2_group_32478
PDT001348697.1	PDS000065758.1566	SAMN29397287	clinical	cd_8_group_1358	cd_4_group_2236	cd_2_group_32478
PDT001352456.1	PDS000065758.1566	SAMN29502507	clinical	cd_8_group_1358	cd_4_group_2236	cd_2_group_32478
PDT001352483.1	PDS000065758.1566	SAMN29503838	clinical	cd_8_group_1358	cd_4_group_2236	cd_2_group_32478
PDT001355064.1	PDS000065758.1566	SAMN29594512	clinical	cd_8_group_1358	cd_4_group_2236	cd_2_group_32478
PDT001357531.1	PDS000065758.1566	SAMN29647661	clinical	cd_8_group_1358	cd_4_group_2236	cd_2_group_32478
PDT001358308.1	PDS000065758.1566	SAMN29680338	clinical	cd_8_group_1358	cd_4_group_2236	cd_2_group_32478
PDT001360195.1	PDS000065758.1566	SAMN29757808	clinical	cd_8_group_1358	cd_4_group_2236	cd_2_group_32478
PDT001364587.1	PDS000065758.1566	SAMN29828301	clinical	cd_8_group_1358	cd_4_group_2236	cd_2_group_32478
PDT001378050.1	PDS000065758.1566	SAMN30121698	clinical	cd_8_group_1358	cd_4_group_2236	cd_2_group_32478
PDT001386661.1	PDS000065758.1566	SAMN30278622	clinical	cd_8_group_1358	cd_4_group_2236	cd_2_group_32478
PDT001386665.2	PDS000065758.1566	SAMN30278628	clinical	cd_8_group_1358	cd_4_group_2236	cd_2_group_32478
PDT001390215.1	PDS000065758.1566	SAMN30325329	clinical	cd_8_group_1358	cd_4_group_2236	cd_2_group_32478
PDT001391860.1	PDS000065758.1566	SAMN30371068	clinical	cd_8_group_1358	cd_4_group_2236	cd_2_group_32478
PDT001396585.1	PDS000065758.1566	SAMN30467625	clinical	cd_8_group_1358	cd_4_group_2236	cd_2_group_32478
PDT001397959.1	PDS000065758.1566	SAMN30498073	clinical	cd_8_group_1358	cd_4_group_2236	cd_2_group_32478
PDT001399257.1	PDS000065758.1566	SAMN30438581	clinical	cd_8_group_1358	cd_4_group_2236	cd_2_group_32478
PDT001399611.1	PDS000065758.1566	SAMN30467587	clinical	cd_8_group_1358	cd_4_group_2236	cd_2_group_32478
PDT001425505.1	PDS000065758.1566	SAMN30928630	clinical	cd_8_group_1358	cd_4_group_2236	cd_2_group_32478
PDT001436278.1	PDS000065758.1566	SAMN31066098	clinical	cd_8_group_1358	cd_4_group_2236	cd_2_group_32478
PDT001450917.1	PDS000065758.1566	SAMN31253120	clinical	cd_8_group_1358	cd_4_group_2236	cd_2_group_32478
PDT001470440.1	PDS000065758.1566	SAMN31514003	clinical	cd_8_group_1358	cd_4_group_2236	cd_2_group_32478
PDT001542818.1	PDS000065758.1566	SAMN32358530	clinical	cd_8_group_1358	cd_4_group_2236	cd_2_group_32478
PDT001565681.1	PDS000065758.1566	SAMN32614553	clinical	cd_8_group_1358	cd_4_group_2236	cd_2_group_32478
PDT001581083.1	PDS000065758.1566	SAMN32781580	clinical	cd_8_group_1358	cd_4_group_2236	cd_2_group_32478
PDT001581099.1	PDS000065758.1566	SAMN32781748	clinical	cd_8_group_1358	cd_4_group_2236	cd_2_group_32478
PDT001589276.1	PDS000065758.1566	SAMN32877638	clinical	cd_8_group_1358	cd_4_group_2236	cd_2_group_32478
PDT001618770.1	PDS000065758.1566	SAMN33342638	clinical	cd_8_group_1358	cd_4_group_2236	cd_2_group_32478
PDT001618881.1	PDS000065758.1566	SAMN33343070	clinical	cd_8_group_1358	cd_4_group_2236	cd_2_group_32478
PDT001637023.1	PDS000065758.1566	SAMN33394067	clinical	cd_8_group_1358	cd_4_group_2236	cd_2_group_32478
PDT001637750.1	PDS000065758.1566	SAMN33396531	clinical	cd_8_group_1358	cd_4_group_2236	cd_2_group_32478
PDT001639756.1	PDS000065758.1566	SAMN33417490	clinical	cd_8_group_1358	cd_4_group_2236	cd_2_group_32478
PDT001639757.1	PDS000065758.1566	SAMN33417488	clinical	cd_8_group_1358	cd_4_group_2236	cd_2_group_32478
PDT001639767.1	PDS000065758.1566	SAMN33417500	clinical	cd_8_group_1358	cd_4_group_2236	cd_2_group_32478
PDT001640722.1	PDS000065758.1566	SAMN33425938	clinical	cd_8_group_1358	cd_4_group_2236	cd_2_group_32478
PDT001640726.1	PDS000065758.1566	SAMN33425936	clinical	cd_8_group_1358	cd_4_group_2236	cd_2_group_32478
PDT001647178.1	PDS000065758.1566	SAMN33458202	clinical	cd_8_group_1358	cd_4_group_2236	cd_2_group_32478
PDT001648540.1	PDS000065758.1566	SAMN33455665	clinical	cd_8_group_1358	cd_4_group_2236	cd_2_group_32478
PDT001653181.1	PDS000065758.1566	SAMN33610319	clinical	cd_8_group_1358	cd_4_group_2236	cd_2_group_32478
PDT001653292.1	PDS000065758.1566	SAMN33610262	clinical	cd_8_group_1358	cd_4_group_2236	cd_2_group_32478
PDT001662805.1	PDS000065758.1566	SAMN33770909	clinical	cd_8_group_1358	cd_4_group_2236	cd_2_group_32478
PDT001666878.1	PDS000065758.1566	SAMN33870841	clinical	cd_8_group_1358	cd_4_group_2236	cd_2_group_32478
PDT001677597.1	PDS000065758.1566	SAMN34051470	clinical	cd_8_group_1358	cd_4_group_2236	cd_2_group_32478
PDT001679649.1	PDS000065758.1566	SAMN34079374	clinical	cd_8_group_1358	cd_4_group_2236	cd_2_group_32478
PDT001686110.1	PDS000065758.1566	SAMN34130860	clinical	cd_8_group_1358	cd_4_group_2236	cd_2_group_32478
PDT001691161.1	PDS000065758.1566	SAMN34217770	clinical	cd_8_group_1358	cd_4_group_2236	cd_2_group_32478
PDT001706485.1	PDS000065758.1566	SAMN34367441	clinical	cd_8_group_1358	cd_4_group_2236	cd_2_group_32478
PDT001734630.1	PDS000065758.1566	SAMN35085644	clinical	cd_8_group_1358	cd_4_group_2236	cd_2_group_32478
PDT001739042.1	PDS000065758.1566	SAMN35149488	clinical	cd_8_group_1358	cd_4_group_2236	cd_2_group_32478
PDT001739824.1	PDS000065758.1566	SAMN35131010	clinical	cd_8_group_1358	cd_4_group_2236	cd_2_group_32478
PDT001751458.1	PDS000065758.1566	SAMN35309471	clinical	cd_8_group_1358	cd_4_group_2236	cd_2_group_32478
PDT001752381.1	PDS000065758.1566	SAMN35329455	clinical	cd_8_group_1358	cd_4_group_2236	cd_2_group_32478
PDT001765905.1	PDS000065758.1566	SAMN35547591	clinical	cd_8_group_1358	cd_4_group_2236	cd_2_group_32478
PDT001770921.1	PDS000065758.1566	SAMN35648274	clinical	cd_8_group_1358	cd_4_group_2236	cd_2_group_32478
PDT001785763.1	PDS000065758.1566	SAMN35801490	clinical	cd_8_group_1358	cd_4_group_2236	cd_2_group_32478
PDT001786226.1	PDS000065758.1566	SAMN35816815	clinical	cd_8_group_1358	cd_4_group_2236	cd_2_group_32478
PDT001786715.1	PDS000065758.1566	SAMN35840474	clinical	cd_8_group_1358	cd_4_group_2236	cd_2_group_32478
PDT001786774.1	PDS000065758.1566	SAMN35840507	clinical	cd_8_group_1358	cd_4_group_2236	cd_2_group_32478
PDT001786787.1	PDS000065758.1566	SAMN35839714	clinical	cd_8_group_1358	cd_4_group_2236	cd_2_group_32478
PDT001787660.1	PDS000065758.1566	SAMN35877638	clinical	cd_8_group_1358	cd_4_group_2236	cd_2_group_32478
PDT001790821.1	PDS000065758.1566	SAMN35990009	clinical	cd_8_group_1358	cd_4_group_2236	cd_2_group_32478
PDT001791077.1	PDS000065758.1566	SAMN35991274	clinical	cd_8_group_1358	cd_4_group_2236	cd_2_group_32478
PDT001791140.1	PDS000065758.1566	SAMN35995627	clinical	cd_8_group_1358	cd_4_group_2236	cd_2_group_32478
PDT001791156.1	PDS000065758.1566	SAMN35995246	clinical	cd_8_group_1358	cd_4_group_2236	cd_2_group_32478
PDT001791939.1	PDS000065758.1566	SAMN36019110	clinical	cd_8_group_1358	cd_4_group_2236	cd_2_group_32478
PDT001791995.1	PDS000065758.1566	SAMN36020719	clinical	cd_8_group_1358	cd_4_group_2236	cd_2_group_32478
PDT001792133.1	PDS000065758.1566	SAMN36025610	clinical	cd_8_group_1358	cd_4_group_2236	cd_2_group_32478
PDT001792318.1	PDS000065758.1566	SAMN36026436	clinical	cd_8_group_1358	cd_4_group_2236	cd_2_group_32478
PDT001793474.1	PDS000065758.1566	SAMN36039849	clinical	cd_8_group_1358	cd_4_group_2236	cd_2_group_32478
PDT001793477.1	PDS000065758.1566	SAMN36039855	clinical	cd_8_group_1358	cd_4_group_2236	cd_2_group_32478
PDT001793592.1	PDS000065758.1566	SAMN36072471	clinical	cd_8_group_1358	cd_4_group_2236	cd_2_group_32478
PDT001795595.1	PDS000065758.1566	SAMN36182138	clinical	cd_8_group_1358	cd_4_group_2236	cd_2_group_32478
PDT001807351.1	PDS000065758.1566	SAMN36272155	clinical	cd_8_group_1358	cd_4_group_2236	cd_2_group_32478
PDT001807363.1	PDS000065758.1566	SAMN36272152	clinical	cd_8_group_1358	cd_4_group_2236	cd_2_group_32478
PDT001808138.1	PDS000065758.1566	SAMN36276552	clinical	cd_8_group_1358	cd_4_group_2236	cd_2_group_32478
PDT001809169.1	PDS000065758.1566	SAMN36294211	clinical	cd_8_group_1358	cd_4_group_2236	cd_2_group_32478
PDT001809181.1	PDS000065758.1566	SAMN36294222	clinical	cd_8_group_1358	cd_4_group_2236	cd_2_group_32478
PDT001809623.1	PDS000065758.1566	SAMN36306358	clinical	cd_8_group_1358	cd_4_group_2236	cd_2_group_32478
PDT001809635.1	PDS000065758.1566	SAMN36306400	clinical	cd_8_group_1358	cd_4_group_2236	cd_2_group_32478
PDT001810205.1	PDS000065758.1566	SAMN36339004	clinical	cd_8_group_1358	cd_4_group_2236	cd_2_group_32478
PDT001811069.1	PDS000065758.1566	SAMN36347487	clinical	cd_8_group_1358	cd_4_group_2236	cd_2_group_32478
PDT001815028.1	PDS000065758.1566	SAMN36405525	clinical	cd_8_group_1358	cd_4_group_2236	cd_2_group_32478
PDT001815749.1	PDS000065758.1566	SAMN36415135	clinical	cd_8_group_1358	cd_4_group_2236	cd_2_group_32478
PDT001816495.1	PDS000065758.1566	SAMN36418788	clinical	cd_8_group_1358	cd_4_group_2236	cd_2_group_32478
PDT001817076.1	PDS000065758.1566	SAMN36449416	clinical	cd_8_group_1358	cd_4_group_2236	cd_2_group_32478
PDT001818082.1	PDS000065758.1566	SAMN36471231	clinical	cd_8_group_1358	cd_4_group_2236	cd_2_group_32478
PDT001818087.1	PDS000065758.1566	SAMN36471320	clinical	cd_8_group_1358	cd_4_group_2236	cd_2_group_32478
PDT001818135.1	PDS000065758.1566	SAMN36471735	clinical	cd_8_group_1358	cd_4_group_2236	cd_2_group_32478
PDT001823187.1	PDS000065758.1566	SAMN36652094	clinical	cd_8_group_1358	cd_4_group_2236	cd_2_group_32478
PDT001825862.1	PDS000065758.1566	SAMN36694654	clinical	cd_8_group_1358	cd_4_group_2236	cd_2_group_32478
PDT001827867.1	PDS000065758.1566	SAMN36702480	clinical	cd_8_group_1358	cd_4_group_2236	cd_2_group_32478
PDT001828902.1	PDS000065758.1566	SAMN36713893	clinical	cd_8_group_1358	cd_4_group_2236	cd_2_group_32478
PDT001828929.3	PDS000065758.1566	SAMN36713967	clinical	cd_8_group_1358	cd_4_group_2236	cd_2_group_32478
PDT001829030.1	PDS000065758.1566	SAMN36714053	clinical	cd_8_group_1358	cd_4_group_2236	cd_2_group_32478
PDT001829192.1	PDS000065758.1566	SAMN36714259	clinical	cd_8_group_1358	cd_4_group_2236	cd_2_group_32478
PDT001829201.1	PDS000065758.1566	SAMN36714248	clinical	cd_8_group_1358	cd_4_group_2236	cd_2_group_32478
PDT001829345.1	PDS000065758.1566	SAMN36714860	clinical	cd_8_group_1358	cd_4_group_2236	cd_2_group_32478
PDT001835465.2	PDS000065758.1566	SAMN36772048	clinical	cd_8_group_1358	cd_4_group_2236	cd_2_group_32478
PDT001836418.1	PDS000065758.1566	SAMN36783821	clinical	cd_8_group_1358	cd_4_group_2236	cd_2_group_32478
PDT001836910.1	PDS000065758.1566	SAMN36791543	clinical	cd_8_group_1358	cd_4_group_2236	cd_2_group_32478
PDT001836926.1	PDS000065758.1566	SAMN36791570	clinical	cd_8_group_1358	cd_4_group_2236	cd_2_group_32478
PDT001845087.1	PDS000065758.1566	SAMN36890832	clinical	cd_8_group_1358	cd_4_group_2236	cd_2_group_32478
PDT001847713.1	PDS000065758.1566	SAMN36923369	clinical	cd_8_group_1358	cd_4_group_2236	cd_2_group_32478
PDT001847838.1	PDS000065758.1566	SAMN36933167	clinical	cd_8_group_1358	cd_4_group_2236	cd_2_group_32478
PDT001848616.1	PDS000065758.1566	SAMN36947133	clinical	cd_8_group_1358	cd_4_group_2236	cd_2_group_32478
PDT001851182.1	PDS000065758.1566	SAMN36984614	clinical	cd_8_group_1358	cd_4_group_2236	cd_2_group_32478
PDT001853863.1	PDS000065758.1566	SAMN37030671	clinical	cd_8_group_1358	cd_4_group_2236	cd_2_group_32478
PDT001854297.1	PDS000065758.1566	SAMN37033512	clinical	cd_8_group_1358	cd_4_group_2236	cd_2_group_32478
PDT001854303.1	PDS000065758.1566	SAMN37033508	clinical	cd_8_group_1358	cd_4_group_2236	cd_2_group_32478
PDT001854855.1	PDS000065758.1566	SAMN37047318	clinical	cd_8_group_1358	cd_4_group_2236	cd_2_group_32478
PDT001854880.1	PDS000065758.1566	SAMN37047340	clinical	cd_8_group_1358	cd_4_group_2236	cd_2_group_32478
PDT001859695.1	PDS000065758.1566	SAMN37123864	clinical	cd_8_group_1358	cd_4_group_2236	cd_2_group_32478
PDT001862714.1	PDS000065758.1566	SAMN37155277	clinical	cd_8_group_1358	cd_4_group_2236	cd_2_group_32478
PDT001865333.1	PDS000065758.1566	SAMN37160987	clinical	cd_8_group_1358	cd_4_group_2236	cd_2_group_32478
PDT001868915.1	PDS000065758.1566	SAMN37196215	clinical	cd_8_group_1358	cd_4_group_2236	cd_2_group_32478
PDT001869622.1	PDS000065758.1566	SAMN37210634	clinical	cd_8_group_1358	cd_4_group_2236	cd_2_group_32478
PDT001870065.1	PDS000065758.1566	SAMN37215942	clinical	cd_8_group_1358	cd_4_group_2236	cd_2_group_32478
PDT001877859.1	PDS000065758.1566	SAMN37326279	clinical	cd_8_group_1358	cd_4_group_2236	cd_2_group_32478
PDT001878008.1	PDS000065758.1566	SAMN37326837	clinical	cd_8_group_1358	cd_4_group_2236	cd_2_group_32478
PDT001881320.1	PDS000065758.1566	SAMN37351029	clinical	cd_8_group_1358	cd_4_group_2236	cd_2_group_32478
PDT001887741.1	PDS000065758.1566	SAMN37408388	clinical	cd_8_group_1358	cd_4_group_2236	cd_2_group_32478
PDT001889066.1	PDS000065758.1566	SAMN37434347	clinical	cd_8_group_1358	cd_4_group_2236	cd_2_group_32478
PDT001889076.1	PDS000065758.1566	SAMN37434362	clinical	cd_8_group_1358	cd_4_group_2236	cd_2_group_32478
PDT001890084.1	PDS000065758.1566	SAMN37453637	clinical	cd_8_group_1358	cd_4_group_2236	cd_2_group_32478
PDT001890283.1	PDS000065758.1566	SAMN37454273	clinical	cd_8_group_1358	cd_4_group_2236	cd_2_group_32478
PDT001890478.1	PDS000065758.1566	SAMN37454271	clinical	cd_8_group_1358	cd_4_group_2236	cd_2_group_32478
PDT001892625.1	PDS000065758.1566	SAMN37488058	clinical	cd_8_group_1358	cd_4_group_2236	cd_2_group_32478
PDT001893126.1	PDS000065758.1566	SAMN37505716	clinical	cd_8_group_1358	cd_4_group_2236	cd_2_group_32478
PDT001899262.1	PDS000065758.1566	SAMN37529102	clinical	cd_8_group_1358	cd_4_group_2236	cd_2_group_32478
PDT001900139.1	PDS000065758.1566	SAMN37531269	clinical	cd_8_group_1358	cd_4_group_2236	cd_2_group_32478
PDT001906929.1	PDS000065758.1566	SAMN37565416	clinical	cd_8_group_1358	cd_4_group_2236	cd_2_group_32478
PDT001911158.1	PDS000065758.1566	SAMN37642982	clinical	cd_8_group_1358	cd_4_group_2236	cd_2_group_32478
PDT001921872.1	PDS000065758.1566	SAMN37703313	clinical	cd_8_group_1358	cd_4_group_2236	cd_2_group_32478
PDT001927791.1	PDS000065758.1566	SAMN37806626	clinical	cd_8_group_1358	cd_4_group_2236	cd_2_group_32478
PDT001940464.1	PDS000065758.1566	SAMN37831076	clinical	cd_8_group_1358	cd_4_group_2236	cd_2_group_32478
PDT001940732.1	PDS000065758.1566	SAMN37831714	clinical	cd_8_group_1358	cd_4_group_2236	cd_2_group_32478
PDT001948632.1	PDS000065758.1566	SAMN37898893	clinical	cd_8_group_1358	cd_4_group_2236	cd_2_group_32478
PDT001971088.1	PDS000065758.1566	SAMN38114574	clinical	cd_8_group_1358	cd_4_group_2236	cd_2_group_32478
PDT001972289.1	PDS000065758.1566	SAMN38120840	clinical	cd_8_group_1358	cd_4_group_2236	cd_2_group_32478
PDT001986621.1	PDS000065758.1566	SAMN38280652	clinical	cd_8_group_1358	cd_4_group_2236	cd_2_group_32478
PDT001986709.1	PDS000065758.1566	SAMN38282553	clinical	cd_8_group_1358	cd_4_group_2236	cd_2_group_32478
PDT001987555.1	PDS000065758.1566	SAMN38283340	clinical	cd_8_group_1358	cd_4_group_2236	cd_2_group_32478
PDT001992819.1	PDS000065758.1566	SAMN38331093	clinical	cd_8_group_1358	cd_4_group_2236	cd_2_group_32478
PDT001994621.1	PDS000065758.1566	SAMN38345633	clinical	cd_8_group_1358	cd_4_group_2236	cd_2_group_32478
PDT002000207.1	PDS000065758.1566	SAMN38411849	clinical	cd_8_group_1358	cd_4_group_2236	cd_2_group_32478
PDT002000298.1	PDS000065758.1566	SAMN38412382	clinical	cd_8_group_1358	cd_4_group_2236	cd_2_group_32478
PDT002000309.1	PDS000065758.1566	SAMN38412384	clinical	cd_8_group_1358	cd_4_group_2236	cd_2_group_32478
PDT002009359.1	PDS000065758.1566	SAMN38451831	clinical	cd_8_group_1358	cd_4_group_2236	cd_2_group_32478
PDT002012098.1	PDS000065758.1566	SAMN38524133	clinical	cd_8_group_1358	cd_4_group_2236	cd_2_group_32478
PDT002017666.1	PDS000065758.1566	SAMN38669875	clinical	cd_8_group_1358	cd_4_group_2236	cd_2_group_32478
PDT002019392.1	PDS000065758.1566	SAMN38695019	clinical	cd_8_group_1358	cd_4_group_2236	cd_2_group_32478
PDT002019393.1	PDS000065758.1566	SAMN38695025	clinical	cd_8_group_1358	cd_4_group_2236	cd_2_group_32478
PDT002020634.1	PDS000065758.1566	SAMN38726696	clinical	cd_8_group_1358	cd_4_group_2236	cd_2_group_32478
PDT002020637.1	PDS000065758.1566	SAMN38726697	clinical	cd_8_group_1358	cd_4_group_2236	cd_2_group_32478
PDT002020837.1	PDS000065758.1566	SAMN38728248	clinical	cd_8_group_1358	cd_4_group_2236	cd_2_group_32478
PDT002022886.1	PDS000065758.1566	SAMN38760193	clinical	cd_8_group_1358	cd_4_group_2236	cd_2_group_32478
PDT002025091.1	PDS000065758.1566	SAMN38772932	clinical	cd_8_group_1358	cd_4_group_2236	cd_2_group_32478
PDT002026223.1	PDS000065758.1566	SAMN38801426	clinical	cd_8_group_1358	cd_4_group_2236	cd_2_group_32478
PDT002027845.1	PDS000065758.1566	SAMN38811644	clinical	cd_8_group_1358	cd_4_group_2236	cd_2_group_32478
PDT002030749.1	PDS000065758.1566	SAMN38857098	clinical	cd_8_group_1358	cd_4_group_2236	cd_2_group_32478
PDT002034207.1	PDS000065758.1566	SAMN38879745	clinical	cd_8_group_1358	cd_4_group_2236	cd_2_group_32478
PDT002034692.1	PDS000065758.1566	SAMN38892047	clinical	cd_8_group_1358	cd_4_group_2236	cd_2_group_32478
PDT002035079.1	PDS000065758.1566	SAMN38911109	clinical	cd_8_group_1358	cd_4_group_2236	cd_2_group_32478
PDT002036121.1	PDS000065758.1566	SAMN38937404	clinical	cd_8_group_1358	cd_4_group_2236	cd_2_group_32478
PDT002036123.1	PDS000065758.1566	SAMN38937393	clinical	cd_8_group_1358	cd_4_group_2236	cd_2_group_32478
PDT002036140.1	PDS000065758.1566	SAMN38937346	clinical	cd_8_group_1358	cd_4_group_2236	cd_2_group_32478
PDT002037473.1	PDS000065758.1566	SAMN39052392	clinical	cd_8_group_1358	cd_4_group_2236	cd_2_group_32478
PDT002039724.1	PDS000065758.1566	SAMN39121446	clinical	cd_8_group_1358	cd_4_group_2236	cd_2_group_32478
PDT002039843.1	PDS000065758.1566	SAMN39124532	clinical	cd_8_group_1358	cd_4_group_2236	cd_2_group_32478
PDT002040506.1	PDS000065758.1566	SAMN39143681	clinical	cd_8_group_1358	cd_4_group_2236	cd_2_group_32478
PDT002043406.1	PDS000065758.1566	SAMN39192668	clinical	cd_8_group_1358	cd_4_group_2236	cd_2_group_32478
PDT002043407.1	PDS000065758.1566	SAMN39192654	clinical	cd_8_group_1358	cd_4_group_2236	cd_2_group_32478
PDT002043415.1	PDS000065758.1566	SAMN39192636	clinical	cd_8_group_1358	cd_4_group_2236	cd_2_group_32478
PDT002043441.1	PDS000065758.1566	SAMN39193643	clinical	cd_8_group_1358	cd_4_group_2236	cd_2_group_32478
PDT002043471.1	PDS000065758.1566	SAMN39194152	clinical	cd_8_group_1358	cd_4_group_2236	cd_2_group_32478
PDT002044554.1	PDS000065758.1566	SAMN39223776	clinical	cd_8_group_1358	cd_4_group_2236	cd_2_group_32478
PDT002045875.1	PDS000065758.1566	SAMN39243853	clinical	cd_8_group_1358	cd_4_group_2236	cd_2_group_32478
PDT002047284.1	PDS000065758.1566	SAMN39271245	clinical	cd_8_group_1358	cd_4_group_2236	cd_2_group_32478
PDT002047364.1	PDS000065758.1566	SAMN39272848	clinical	cd_8_group_1358	cd_4_group_2236	cd_2_group_32478
PDT002047442.1	PDS000065758.1566	SAMN39273291	clinical	cd_8_group_1358	cd_4_group_2236	cd_2_group_32478
PDT002047495.1	PDS000065758.1566	SAMN39273537	clinical	cd_8_group_1358	cd_4_group_2236	cd_2_group_32478
PDT002049589.1	PDS000065758.1566	SAMN39315913	clinical	cd_8_group_1358	cd_4_group_2236	cd_2_group_32478
PDT002050182.1	PDS000065758.1566	SAMN39331686	clinical	cd_8_group_1358	cd_4_group_2236	cd_2_group_32478
PDT002052097.1	PDS000065758.1566	SAMN39418925	clinical	cd_8_group_1358	cd_4_group_2236	cd_2_group_32478
PDT002053002.1	PDS000065758.1566	SAMN39443370	clinical	cd_8_group_1358	cd_4_group_2236	cd_2_group_32478
PDT002053879.1	PDS000065758.1566	SAMN39456415	clinical	cd_8_group_1358	cd_4_group_2236	cd_2_group_32478
PDT002054126.1	PDS000065758.1566	SAMN39459368	clinical	cd_8_group_1358	cd_4_group_2236	cd_2_group_32478
PDT002057100.1	PDS000065758.1566	SAMN39484406	clinical	cd_8_group_1358	cd_4_group_2236	cd_2_group_32478
PDT002057636.1	PDS000065758.1566	SAMN39485435	clinical	cd_8_group_1358	cd_4_group_2236	cd_2_group_32478
PDT002058810.1	PDS000065758.1566	SAMN39501432	clinical	cd_8_group_1358	cd_4_group_2236	cd_2_group_32478
PDT002059374.1	PDS000065758.1566	SAMN39506442	clinical	cd_8_group_1358	cd_4_group_2236	cd_2_group_32478
PDT002061237.1	PDS000065758.1566	SAMN39531830	clinical	cd_8_group_1358	cd_4_group_2236	cd_2_group_32478
PDT002061344.1	PDS000065758.1566	SAMN39532540	clinical	cd_8_group_1358	cd_4_group_2236	cd_2_group_32478
PDT002061362.1	PDS000065758.1566	SAMN39534444	clinical	cd_8_group_1358	cd_4_group_2236	cd_2_group_32478
PDT002061525.1	PDS000065758.1566	SAMN39540437	clinical	cd_8_group_1358	cd_4_group_2236	cd_2_group_32478
PDT002061528.1	PDS000065758.1566	SAMN39540429	clinical	cd_8_group_1358	cd_4_group_2236	cd_2_group_32478
PDT002061535.1	PDS000065758.1566	SAMN39540436	clinical	cd_8_group_1358	cd_4_group_2236	cd_2_group_32478
PDT002061537.1	PDS000065758.1566	SAMN39540435	clinical	cd_8_group_1358	cd_4_group_2236	cd_2_group_32478
PDT002062365.1	PDS000065758.1566	SAMN39543201	clinical	cd_8_group_1358	cd_4_group_2236	cd_2_group_32478
PDT002063469.1	PDS000065758.1566	SAMN39596252	clinical	cd_8_group_1358	cd_4_group_2236	cd_2_group_32478
PDT002063791.1	PDS000065758.1566	SAMN39606364	clinical	cd_8_group_1358	cd_4_group_2236	cd_2_group_32478
PDT002064006.1	PDS000065758.1566	SAMN39610082	clinical	cd_8_group_1358	cd_4_group_2236	cd_2_group_32478
PDT002067097.1	PDS000065758.1566	SAMN39655409	clinical	cd_8_group_1358	cd_4_group_2236	cd_2_group_32478
PDT002067223.1	PDS000065758.1566	SAMN39655718	clinical	cd_8_group_1358	cd_4_group_2236	cd_2_group_32478
PDT002067829.1	PDS000065758.1566	SAMN39657107	clinical	cd_8_group_1358	cd_4_group_2236	cd_2_group_32478
PDT002068767.1	PDS000065758.1566	SAMN39672087	clinical	cd_8_group_1358	cd_4_group_2236	cd_2_group_32478
PDT002068779.1	PDS000065758.1566	SAMN39672226	clinical	cd_8_group_1358	cd_4_group_2236	cd_2_group_32478
PDT002068823.1	PDS000065758.1566	SAMN39674162	clinical	cd_8_group_1358	cd_4_group_2236	cd_2_group_32478
PDT002069953.1	PDS000065758.1566	SAMN39705722	clinical	cd_8_group_1358	cd_4_group_2236	cd_2_group_32478
PDT002070456.1	PDS000065758.1566	SAMN39726590	clinical	cd_8_group_1358	cd_4_group_2236	cd_2_group_32478
PDT002070459.1	PDS000065758.1566	SAMN39726588	clinical	cd_8_group_1358	cd_4_group_2236	cd_2_group_32478
PDT002071262.1	PDS000065758.1566	SAMN39748451	clinical	cd_8_group_1358	cd_4_group_2236	cd_2_group_32478
PDT002072755.1	PDS000065758.1566	SAMN39842554	clinical	cd_8_group_1358	cd_4_group_2236	cd_2_group_32478
PDT002073869.1	PDS000065758.1566	SAMN39879519	clinical	cd_8_group_1358	cd_4_group_2236	cd_2_group_32478
PDT002074730.1	PDS000065758.1566	SAMN39909084	clinical	cd_8_group_1358	cd_4_group_2236	cd_2_group_32478
PDT002076364.1	PDS000065758.1566	SAMN39921670	clinical	cd_8_group_1358	cd_4_group_2236	cd_2_group_32478
PDT002077686.1	PDS000065758.1566	SAMN39934079	clinical	cd_8_group_1358	cd_4_group_2236	cd_2_group_32478
PDT002078377.1	PDS000065758.1566	SAMN39945330	clinical	cd_8_group_1358	cd_4_group_2236	cd_2_group_32478
PDT002079935.1	PDS000065758.1566	SAMN39950762	clinical	cd_8_group_1358	cd_4_group_2236	cd_2_group_32478
PDT002080067.1	PDS000065758.1566	SAMN39954517	clinical	cd_8_group_1358	cd_4_group_2236	cd_2_group_32478
PDT002080780.1	PDS000065758.1566	SAMN39967313	clinical	cd_8_group_1358	cd_4_group_2236	cd_2_group_32478
PDT002083932.1	PDS000065758.1566	SAMN40012634	clinical	cd_8_group_1358	cd_4_group_2236	cd_2_group_32478
PDT002083946.1	PDS000065758.1566	SAMN40012684	clinical	cd_8_group_1358	cd_4_group_2236	cd_2_group_32478
PDT002084010.1	PDS000065758.1566	SAMN39994849	clinical	cd_8_group_1358	cd_4_group_2236	cd_2_group_32478
PDT002085324.1	PDS000065758.1566	SAMN40082701	clinical	cd_8_group_1358	cd_4_group_2236	cd_2_group_32478
PDT002086553.1	PDS000065758.1566	SAMN40135458	clinical	cd_8_group_1358	cd_4_group_2236	cd_2_group_32478
PDT002088548.1	PDS000065758.1566	SAMN40155178	clinical	cd_8_group_1358	cd_4_group_2236	cd_2_group_32478
PDT002094232.1	PDS000065758.1566	SAMN40217436	clinical	cd_8_group_1358	cd_4_group_2236	cd_2_group_32478
PDT002094280.1	PDS000065758.1566	SAMN40217519	clinical	cd_8_group_1358	cd_4_group_2236	cd_2_group_32478
PDT002097130.1	PDS000065758.1566	SAMN40232017	clinical	cd_8_group_1358	cd_4_group_2236	cd_2_group_32478
PDT002097197.1	PDS000065758.1566	SAMN40232100	clinical	cd_8_group_1358	cd_4_group_2236	cd_2_group_32478
PDT002097914.1	PDS000065758.1566	SAMN40252561	clinical	cd_8_group_1358	cd_4_group_2236	cd_2_group_32478
PDT002098244.1	PDS000065758.1566	SAMN40242812	clinical	cd_8_group_1358	cd_4_group_2236	cd_2_group_32478
PDT002098297.1	PDS000065758.1566	SAMN40261083	clinical	cd_8_group_1358	cd_4_group_2236	cd_2_group_32478
PDT002099367.1	PDS000065758.1566	SAMN40268850	clinical	cd_8_group_1358	cd_4_group_2236	cd_2_group_32478
PDT002099524.1	PDS000065758.1566	SAMN40257148	clinical	cd_8_group_1358	cd_4_group_2236	cd_2_group_32478
PDT002100516.1	PDS000065758.1566	SAMN40264062	clinical	cd_8_group_1358	cd_4_group_2236	cd_2_group_32478
PDT002109087.1	PDS000065758.1566	SAMN40377551	clinical	cd_8_group_1358	cd_4_group_2236	cd_2_group_32478
PDT002112140.1	PDS000065758.1566	SAMN40453597	clinical	cd_8_group_1358	cd_4_group_2236	cd_2_group_32478
PDT002113112.1	PDS000065758.1566	SAMN40469975	clinical	cd_8_group_1358	cd_4_group_2236	cd_2_group_32478
PDT002113176.1	PDS000065758.1566	SAMN40472336	clinical	cd_8_group_1358	cd_4_group_2236	cd_2_group_32478
PDT002113694.1	PDS000065758.1566	SAMN40472896	clinical	cd_8_group_1358	cd_4_group_2236	cd_2_group_32478
PDT002113712.1	PDS000065758.1566	SAMN40473172	clinical	cd_8_group_1358	cd_4_group_2236	cd_2_group_32478
PDT002113833.1	PDS000065758.1566	SAMN40475489	clinical	cd_8_group_1358	cd_4_group_2236	cd_2_group_32478
PDT002116198.1	PDS000065758.1566	SAMN40531453	clinical	cd_8_group_1358	cd_4_group_2236	cd_2_group_32478
PDT002118559.1	PDS000065758.1566	SAMN40554558	clinical	cd_8_group_1358	cd_4_group_2236	cd_2_group_32478
PDT002119147.1	PDS000065758.1566	SAMN40567347	clinical	cd_8_group_1358	cd_4_group_2236	cd_2_group_32478
PDT002119150.1	PDS000065758.1566	SAMN40567352	clinical	cd_8_group_1358	cd_4_group_2236	cd_2_group_32478
PDT002119159.1	PDS000065758.1566	SAMN40567353	clinical	cd_8_group_1358	cd_4_group_2236	cd_2_group_32478
PDT002120249.1	PDS000065758.1566	SAMN40575459	clinical	cd_8_group_1358	cd_4_group_2236	cd_2_group_32478
PDT002122038.1	PDS000065758.1566	SAMN40603903	clinical	cd_8_group_1358	cd_4_group_2236	cd_2_group_32478
PDT002122573.1	PDS000065758.1566	SAMN40615586	clinical	cd_8_group_1358	cd_4_group_2236	cd_2_group_32478
PDT002122590.1	PDS000065758.1566	SAMN40615889	clinical	cd_8_group_1358	cd_4_group_2236	cd_2_group_32478
PDT002123365.1	PDS000065758.1566	SAMN40626853	clinical	cd_8_group_1358	cd_4_group_2236	cd_2_group_32478
PDT002128581.1	PDS000065758.1566	SAMN40709729	clinical	cd_8_group_1358	cd_4_group_2236	cd_2_group_32478
PDT002130289.1	PDS000065758.1566	SAMN40738512	clinical	cd_8_group_1358	cd_4_group_2236	cd_2_group_32478
PDT002130394.1	PDS000065758.1566	SAMN40739559	clinical	cd_8_group_1358	cd_4_group_2236	cd_2_group_32478
PDT002130514.1	PDS000065758.1566	SAMN40741160	clinical	cd_8_group_1358	cd_4_group_2236	cd_2_group_32478
PDT002130830.1	PDS000065758.1566	SAMN40750126	clinical	cd_8_group_1358	cd_4_group_2236	cd_2_group_32478
PDT002134790.1	PDS000065758.1566	SAMN40873319	clinical	cd_8_group_1358	cd_4_group_2236	cd_2_group_32478
PDT002135047.1	PDS000065758.1566	SAMN40874516	clinical	cd_8_group_1358	cd_4_group_2236	cd_2_group_32478
PDT002135410.1	PDS000065758.1566	SAMN40900253	clinical	cd_8_group_1358	cd_4_group_2236	cd_2_group_32478
PDT002135582.1	PDS000065758.1566	SAMN40904608	clinical	cd_8_group_1358	cd_4_group_2236	cd_2_group_32478
PDT002136425.1	PDS000065758.1566	SAMN40933385	clinical	cd_8_group_1358	cd_4_group_2236	cd_2_group_32478
PDT002136449.1	PDS000065758.1566	SAMN40933375	clinical	cd_8_group_1358	cd_4_group_2236	cd_2_group_32478
PDT002138359.1	PDS000065758.1566	SAMN40970490	clinical	cd_8_group_1358	cd_4_group_2236	cd_2_group_32478
PDT002138428.1	PDS000065758.1566	SAMN40971678	clinical	cd_8_group_1358	cd_4_group_2236	cd_2_group_32478
PDT002138642.1	PDS000065758.1566	SAMN40972479	clinical	cd_8_group_1358	cd_4_group_2236	cd_2_group_32478
PDT002138735.1	PDS000065758.1566	SAMN40972132	clinical	cd_8_group_1358	cd_4_group_2236	cd_2_group_32478
PDT002139481.1	PDS000065758.1566	SAMN40982808	clinical	cd_8_group_1358	cd_4_group_2236	cd_2_group_32478
PDT002141182.1	PDS000065758.1566	SAMN41006953	clinical	cd_8_group_1358	cd_4_group_2236	cd_2_group_32478
PDT002141597.1	PDS000065758.1566	SAMN40999104	clinical	cd_8_group_1358	cd_4_group_2236	cd_2_group_32478
PDT002143583.1	PDS000065758.1566	SAMN41042293	clinical	cd_8_group_1358	cd_4_group_2236	cd_2_group_32478
PDT002143585.1	PDS000065758.1566	SAMN41042286	clinical	cd_8_group_1358	cd_4_group_2236	cd_2_group_32478
PDT002143588.1	PDS000065758.1566	SAMN41042385	clinical	cd_8_group_1358	cd_4_group_2236	cd_2_group_32478
PDT002143651.1	PDS000065758.1566	SAMN41042677	clinical	cd_8_group_1358	cd_4_group_2236	cd_2_group_32478
PDT002144076.1	PDS000065758.1566	SAMN41047681	clinical	cd_8_group_1358	cd_4_group_2236	cd_2_group_32478
PDT002144078.1	PDS000065758.1566	SAMN41047677	clinical	cd_8_group_1358	cd_4_group_2236	cd_2_group_32478
PDT002144468.1	PDS000065758.1566	SAMN41054569	clinical	cd_8_group_1358	cd_4_group_2236	cd_2_group_32478
PDT002144848.1	PDS000065758.1566	SAMN41061132	clinical	cd_8_group_1358	cd_4_group_2236	cd_2_group_32478
PDT002147506.1	PDS000065758.1566	SAMN41093285	clinical	cd_8_group_1358	cd_4_group_2236	cd_2_group_32478
PDT002148542.1	PDS000065758.1566	SAMN41113891	clinical	cd_8_group_1358	cd_4_group_2236	cd_2_group_32478
PDT002148552.1	PDS000065758.1566	SAMN41113896	clinical	cd_8_group_1358	cd_4_group_2236	cd_2_group_32478
PDT002148719.1	PDS000065758.1566	SAMN41114996	clinical	cd_8_group_1358	cd_4_group_2236	cd_2_group_32478
PDT002148934.1	PDS000065758.1566	SAMN41115806	clinical	cd_8_group_1358	cd_4_group_2236	cd_2_group_32478
PDT002148937.1	PDS000065758.1566	SAMN41115808	clinical	cd_8_group_1358	cd_4_group_2236	cd_2_group_32478
PDT002151403.1	PDS000065758.1566	SAMN41127620	clinical	cd_8_group_1358	cd_4_group_2236	cd_2_group_32478
PDT002151410.1	PDS000065758.1566	SAMN41127616	clinical	cd_8_group_1358	cd_4_group_2236	cd_2_group_32478
PDT002151441.1	PDS000065758.1566	SAMN41127638	clinical	cd_8_group_1358	cd_4_group_2236	cd_2_group_32478
PDT002152577.1	PDS000065758.1566	SAMN41152810	clinical	cd_8_group_1358	cd_4_group_2236	cd_2_group_32478
PDT002152906.1	PDS000065758.1566	SAMN41160368	clinical	cd_8_group_1358	cd_4_group_2236	cd_2_group_32478
PDT002153050.1	PDS000065758.1566	SAMN41163040	clinical	cd_8_group_1358	cd_4_group_2236	cd_2_group_32478
PDT002153117.1	PDS000065758.1566	SAMN41163422	clinical	cd_8_group_1358	cd_4_group_2236	cd_2_group_32478
PDT002153898.1	PDS000065758.1566	SAMN41186044	clinical	cd_8_group_1358	cd_4_group_2236	cd_2_group_32478
PDT002154239.1	PDS000065758.1566	SAMN41191473	clinical	cd_8_group_1358	cd_4_group_2236	cd_2_group_32478
PDT002154952.1	PDS000065758.1566	SAMN41178580	clinical	cd_8_group_1358	cd_4_group_2236	cd_2_group_32478
PDT002156536.1	PDS000065758.1566	SAMN41231734	clinical	cd_8_group_1358	cd_4_group_2236	cd_2_group_32478
PDT002156800.1	PDS000065758.1566	SAMN41233930	clinical	cd_8_group_1358	cd_4_group_2236	cd_2_group_32478
PDT002157040.1	PDS000065758.1566	SAMN41233979	clinical	cd_8_group_1358	cd_4_group_2236	cd_2_group_32478
PDT002157067.1	PDS000065758.1566	SAMN41234133	clinical	cd_8_group_1358	cd_4_group_2236	cd_2_group_32478
PDT002157109.1	PDS000065758.1566	SAMN41234413	clinical	cd_8_group_1358	cd_4_group_2236	cd_2_group_32478
PDT002157276.1	PDS000065758.1566	SAMN41246393	clinical	cd_8_group_1358	cd_4_group_2236	cd_2_group_32478
PDT002157949.1	PDS000065758.1566	SAMN41247198	clinical	cd_8_group_1358	cd_4_group_2236	cd_2_group_32478
PDT002158489.1	PDS000065758.1566	SAMN41256933	clinical	cd_8_group_1358	cd_4_group_2236	cd_2_group_32478
PDT002158596.1	PDS000065758.1566	SAMN41283487	clinical	cd_8_group_1358	cd_4_group_2236	cd_2_group_32478
PDT002159154.1	PDS000065758.1566	SAMN41293162	clinical	cd_8_group_1358	cd_4_group_2236	cd_2_group_32478
PDT002160213.1	PDS000065758.1566	SAMN41326102	clinical	cd_8_group_1358	cd_4_group_2236	cd_2_group_32478
PDT002160303.1	PDS000065758.1566	SAMN41327201	clinical	cd_8_group_1358	cd_4_group_2236	cd_2_group_32478
PDT002163355.1	PDS000065758.1566	SAMN41382720	clinical	cd_8_group_1358	cd_4_group_2236	cd_2_group_32478
PDT002163516.1	PDS000065758.1566	SAMN41383913	clinical	cd_8_group_1358	cd_4_group_2236	cd_2_group_32478
PDT002164533.1	PDS000065758.1566	SAMN41396342	clinical	cd_8_group_1358	cd_4_group_2236	cd_2_group_32478
PDT002165011.1	PDS000065758.1566	SAMN41405141	clinical	cd_8_group_1358	cd_4_group_2236	cd_2_group_32478
PDT002167592.1	PDS000065758.1566	SAMN41421073	clinical	cd_8_group_1358	cd_4_group_2236	cd_2_group_32478
PDT002169316.1	PDS000065758.1566	SAMN41444911	clinical	cd_8_group_1358	cd_4_group_2236	cd_2_group_32478
PDT002170511.1	PDS000065758.1566	SAMN41449480	clinical	cd_8_group_1358	cd_4_group_2236	cd_2_group_32478
PDT002170627.1	PDS000065758.1566	SAMN41457818	clinical	cd_8_group_1358	cd_4_group_2236	cd_2_group_32478
PDT002172888.1	PDS000065758.1566	SAMN41466405	clinical	cd_8_group_1358	cd_4_group_2236	cd_2_group_32478
PDT002173206.1	PDS000065758.1566	SAMN41491989	clinical	cd_8_group_1358	cd_4_group_2236	cd_2_group_32478
PDT002173865.1	PDS000065758.1566	SAMN41482880	clinical	cd_8_group_1358	cd_4_group_2236	cd_2_group_32478
PDT002173899.1	PDS000065758.1566	SAMN41482922	clinical	cd_8_group_1358	cd_4_group_2236	cd_2_group_32478
PDT002174254.1	PDS000065758.1566	SAMN41510838	clinical	cd_8_group_1358	cd_4_group_2236	cd_2_group_32478
PDT002175124.1	PDS000065758.1566	SAMN41501218	clinical	cd_8_group_1358	cd_4_group_2236	cd_2_group_32478
PDT002176003.1	PDS000065758.1566	SAMN41517331	clinical	cd_8_group_1358	cd_4_group_2236	cd_2_group_32478
PDT002176026.1	PDS000065758.1566	SAMN41517344	clinical	cd_8_group_1358	cd_4_group_2236	cd_2_group_32478
PDT002176615.1	PDS000065758.1566	SAMN41529824	clinical	cd_8_group_1358	cd_4_group_2236	cd_2_group_32478
PDT002178123.1	PDS000065758.1566	SAMN41537346	clinical	cd_8_group_1358	cd_4_group_2236	cd_2_group_32478
PDT002178949.1	PDS000065758.1566	SAMN41550775	clinical	cd_8_group_1358	cd_4_group_2236	cd_2_group_32478
PDT002179010.1	PDS000065758.1566	SAMN41550838	clinical	cd_8_group_1358	cd_4_group_2236	cd_2_group_32478
PDT002179076.1	PDS000065758.1566	SAMN41551009	clinical	cd_8_group_1358	cd_4_group_2236	cd_2_group_32478
PDT002179160.1	PDS000065758.1566	SAMN41564545	clinical	cd_8_group_1358	cd_4_group_2236	cd_2_group_32478
PDT002179891.1	PDS000065758.1566	SAMN41571923	clinical	cd_8_group_1358	cd_4_group_2236	cd_2_group_32478
PDT002179907.1	PDS000065758.1566	SAMN41571939	clinical	cd_8_group_1358	cd_4_group_2236	cd_2_group_32478
PDT002180633.1	PDS000065758.1566	SAMN41561908	clinical	cd_8_group_1358	cd_4_group_2236	cd_2_group_32478
PDT002181972.1	PDS000065758.1566	SAMN41575872	clinical	cd_8_group_1358	cd_4_group_2236	cd_2_group_32478
PDT002182148.1	PDS000065758.1566	SAMN41602545	clinical	cd_8_group_1358	cd_4_group_2236	cd_2_group_32478
PDT002183380.1	PDS000065758.1566	SAMN41624155	clinical	cd_8_group_1358	cd_4_group_2236	cd_2_group_32478
PDT002186238.1	PDS000065758.1566	SAMN41657339	clinical	cd_8_group_1358	cd_4_group_2236	cd_2_group_32478
PDT002188121.1	PDS000065758.1566	SAMN41674319	clinical	cd_8_group_1358	cd_4_group_2236	cd_2_group_32478
PDT002189656.1	PDS000065758.1566	SAMN41707756	clinical	cd_8_group_1358	cd_4_group_2236	cd_2_group_32478
PDT002189860.1	PDS000065758.1566	SAMN41710706	clinical	cd_8_group_1358	cd_4_group_2236	cd_2_group_32478
PDT002198547.1	PDS000065758.1566	SAMN41763457	clinical	cd_8_group_1358	cd_4_group_2236	cd_2_group_32478
PDT002200385.1	PDS000065758.1566	SAMN41783120	clinical	cd_8_group_1358	cd_4_group_2236	cd_2_group_32478
PDT002200424.1	PDS000065758.1566	SAMN41783245	clinical	cd_8_group_1358	cd_4_group_2236	cd_2_group_32478
PDT002202752.1	PDS000065758.1566	SAMN41793954	clinical	cd_8_group_1358	cd_4_group_2236	cd_2_group_32478
PDT002203543.1	PDS000065758.1566	SAMN41817999	clinical	cd_8_group_1358	cd_4_group_2236	cd_2_group_32478
PDT002208827.1	PDS000065758.1566	SAMN41852285	clinical	cd_8_group_1358	cd_4_group_2236	cd_2_group_32478
PDT002216127.1	PDS000065758.1566	SAMN41901224	clinical	cd_8_group_1358	cd_4_group_2236	cd_2_group_32478
PDT002216376.1	PDS000065758.1566	SAMN41901400	clinical	cd_8_group_1358	cd_4_group_2236	cd_2_group_32478
PDT002218772.1	PDS000065758.1566	SAMN41918465	clinical	cd_8_group_1358	cd_4_group_2236	cd_2_group_32478
PDT002218981.1	PDS000065758.1566	SAMN41918730	clinical	cd_8_group_1358	cd_4_group_2236	cd_2_group_32478
PDT002220242.1	PDS000065758.1566	SAMN41980854	clinical	cd_8_group_1358	cd_4_group_2236	cd_2_group_32478
PDT002221544.1	PDS000065758.1566	SAMN41941006	clinical	cd_8_group_1358	cd_4_group_2236	cd_2_group_32478
PDT002221613.1	PDS000065758.1566	SAMN41941051	clinical	cd_8_group_1358	cd_4_group_2236	cd_2_group_32478
PDT002221620.1	PDS000065758.1566	SAMN41941030	clinical	cd_8_group_1358	cd_4_group_2236	cd_2_group_32478
PDT002229337.1	PDS000065758.1566	SAMN42051186	clinical	cd_8_group_1358	cd_4_group_2236	cd_2_group_32478
PDT002234701.1	PDS000065758.1566	SAMN42156914	clinical	cd_8_group_1358	cd_4_group_2236	cd_2_group_32478
PDT002238238.1	PDS000065758.1566	SAMN42231667	clinical	cd_8_group_1358	cd_4_group_2236	cd_2_group_32478
PDT002240249.1	PDS000065758.1566	SAMN42335000	clinical	cd_8_group_1358	cd_4_group_2236	cd_2_group_32478
PDT002240316.1	PDS000065758.1566	SAMN42335069	clinical	cd_8_group_1358	cd_4_group_2236	cd_2_group_32478
PDT002240394.1	PDS000065758.1566	SAMN42335169	clinical	cd_8_group_1358	cd_4_group_2236	cd_2_group_32478
PDT002240465.1	PDS000065758.1566	SAMN42336148	clinical	cd_8_group_1358	cd_4_group_2236	cd_2_group_32478
PDT002243795.1	PDS000065758.1566	SAMN42370053	clinical	cd_8_group_1358	cd_4_group_2236	cd_2_group_32478
PDT002243949.1	PDS000065758.1566	SAMN42370555	clinical	cd_8_group_1358	cd_4_group_2236	cd_2_group_32478
PDT002243972.1	PDS000065758.1566	SAMN42370616	clinical	cd_8_group_1358	cd_4_group_2236	cd_2_group_32478
PDT002244129.1	PDS000065758.1566	SAMN42371626	clinical	cd_8_group_1358	cd_4_group_2236	cd_2_group_32478
PDT002246222.1	PDS000065758.1566	SAMN42396946	clinical	cd_8_group_1358	cd_4_group_2236	cd_2_group_32478
PDT002246556.1	PDS000065758.1566	SAMN42430152	clinical	cd_8_group_1358	cd_4_group_2236	cd_2_group_32478
PDT002246571.1	PDS000065758.1566	SAMN42431282	clinical	cd_8_group_1358	cd_4_group_2236	cd_2_group_32478
PDT002247868.1	PDS000065758.1566	SAMN42448904	clinical	cd_8_group_1358	cd_4_group_2236	cd_2_group_32478
PDT002248060.1	PDS000065758.1566	SAMN42466654	clinical	cd_8_group_1358	cd_4_group_2236	cd_2_group_32478
PDT002254332.1	PDS000065758.1566	SAMN42497466	clinical	cd_8_group_1358	cd_4_group_2236	cd_2_group_32478
PDT002254929.1	PDS000065758.1566	SAMN42498197	clinical	cd_8_group_1358	cd_4_group_2236	cd_2_group_32478
PDT002256141.1	PDS000065758.1566	SAMN42503133	clinical	cd_8_group_1358	cd_4_group_2236	cd_2_group_32478
PDT002256183.1	PDS000065758.1566	SAMN42503246	clinical	cd_8_group_1358	cd_4_group_2236	cd_2_group_32478
PDT002260583.1	PDS000065758.1566	SAMN42566808	clinical	cd_8_group_1358	cd_4_group_2236	cd_2_group_32478
PDT002260828.1	PDS000065758.1566	SAMN42614748	clinical	cd_8_group_1358	cd_4_group_2236	cd_2_group_32478
PDT002260858.1	PDS000065758.1566	SAMN42614999	clinical	cd_8_group_1358	cd_4_group_2236	cd_2_group_32478
PDT002260936.1	PDS000065758.1566	SAMN42657318	clinical	cd_8_group_1358	cd_4_group_2236	cd_2_group_32478
PDT002262605.1	PDS000065758.1566	SAMN42741337	clinical	cd_8_group_1358	cd_4_group_2236	cd_2_group_32478
PDT002263065.1	PDS000065758.1566	SAMN42749423	clinical	cd_8_group_1358	cd_4_group_2236	cd_2_group_32478
PDT002263187.1	PDS000065758.1566	SAMN42760642	clinical	cd_8_group_1358	cd_4_group_2236	cd_2_group_32478
PDT002263645.1	PDS000065758.1566	SAMN42765937	clinical	cd_8_group_1358	cd_4_group_2236	cd_2_group_32478
PDT002264784.1	PDS000065758.1566	SAMN42816100	clinical	cd_8_group_1358	cd_4_group_2236	cd_2_group_32478
PDT002266134.1	PDS000065758.1566	SAMN42837032	clinical	cd_8_group_1358	cd_4_group_2236	cd_2_group_32478
PDT002275166.1	PDS000065758.1566	SAMN42888657	clinical	cd_8_group_1358	cd_4_group_2236	cd_2_group_32478
PDT002278046.1	PDS000065758.1566	SAMN42944561	clinical	cd_8_group_1358	cd_4_group_2236	cd_2_group_32478
PDT002279364.1	PDS000065758.1566	SAMN42992262	clinical	cd_8_group_1358	cd_4_group_2236	cd_2_group_32478
PDT002291723.1	PDS000065758.1566	SAMN43035496	clinical	cd_8_group_1358	cd_4_group_2236	cd_2_group_32478
PDT002294097.1	PDS000065758.1566	SAMN43028332	clinical	cd_8_group_1358	cd_4_group_2236	cd_2_group_32478
PDT002317374.1	PDS000065758.1566	SAMN43148947	clinical	cd_8_group_1358	cd_4_group_2236	cd_2_group_32478
PDT002319126.1	PDS000065758.1566	SAMN43166179	clinical	cd_8_group_1358	cd_4_group_2236	cd_2_group_32478
PDT002325324.1	PDS000065758.1566	SAMN43225364	clinical	cd_8_group_1358	cd_4_group_2236	cd_2_group_32478
PDT002328597.1	PDS000065758.1566	SAMN43257448	clinical	cd_8_group_1358	cd_4_group_2236	cd_2_group_32478
PDT002330986.1	PDS000065758.1566	SAMN43272100	clinical	cd_8_group_1358	cd_4_group_2236	cd_2_group_32478
PDT002331831.1	PDS000065758.1566	SAMN43274784	clinical	cd_8_group_1358	cd_4_group_2236	cd_2_group_32478
PDT002333386.1	PDS000065758.1566	SAMN43289947	clinical	cd_8_group_1358	cd_4_group_2236	cd_2_group_32478
PDT002341558.1	PDS000065758.1566	SAMN43369431	clinical	cd_8_group_1358	cd_4_group_2236	cd_2_group_32478
PDT002341588.1	PDS000065758.1566	SAMN43369548	clinical	cd_8_group_1358	cd_4_group_2236	cd_2_group_32478
PDT002343131.1	PDS000065758.1566	SAMN43398511	clinical	cd_8_group_1358	cd_4_group_2236	cd_2_group_32478
PDT002344848.1	PDS000065758.1566	SAMN43407141	clinical	cd_8_group_1358	cd_4_group_2236	cd_2_group_32478
PDT002344894.1	PDS000065758.1566	SAMN43407144	clinical	cd_8_group_1358	cd_4_group_2236	cd_2_group_32478
PDT002361590.1	PDS000065758.1566	SAMN43483131	clinical	cd_8_group_1358	cd_4_group_2236	cd_2_group_32478
PDT002365037.1	PDS000065758.1566	SAMN43515049	clinical	cd_8_group_1358	cd_4_group_2236	cd_2_group_32478
PDT002371503.1	PDS000065758.1566	SAMN43546240	clinical	cd_8_group_1358	cd_4_group_2236	cd_2_group_32478
PDT002371521.1	PDS000065758.1566	SAMN43546250	clinical	cd_8_group_1358	cd_4_group_2236	cd_2_group_32478
PDT002372525.1	PDS000065758.1566	SAMN43548237	clinical	cd_8_group_1358	cd_4_group_2236	cd_2_group_32478
PDT002380072.1	PDS000065758.1566	SAMN43584079	clinical	cd_8_group_1358	cd_4_group_2236	cd_2_group_32478
PDT002381453.1	PDS000065758.1566	SAMN43759676	clinical	cd_8_group_1358	cd_4_group_2236	cd_2_group_32478
PDT002381504.1	PDS000065758.1566	SAMN43760577	clinical	cd_8_group_1358	cd_4_group_2236	cd_2_group_32478
PDT002385989.1	PDS000065758.1566	SAMN43784229	clinical	cd_8_group_1358	cd_4_group_2236	cd_2_group_32478
PDT002386033.1	PDS000065758.1566	SAMN43784970	clinical	cd_8_group_1358	cd_4_group_2236	cd_2_group_32478
PDT002386121.1	PDS000065758.1566	SAMN43799986	clinical	cd_8_group_1358	cd_4_group_2236	cd_2_group_32478
PDT002398502.1	PDS000065758.1566	SAMEA115649752	clinical	cd_8_group_1358	cd_4_group_2236	cd_2_group_32478
PDT002400207.1	PDS000065758.1566	SAMN43989742	clinical	cd_8_group_1358	cd_4_group_2236	cd_2_group_32478
PDT002400263.1	PDS000065758.1566	SAMN43991148	clinical	cd_8_group_1358	cd_4_group_2236	cd_2_group_32478
PDT002401620.1	PDS000065758.1566	SAMN44002630	clinical	cd_8_group_1358	cd_4_group_2236	cd_2_group_32478
PDT002403399.1	PDS000065758.1566	SAMN44015730	clinical	cd_8_group_1358	cd_4_group_2236	cd_2_group_32478
PDT002404130.1	PDS000065758.1566	SAMN44032163	clinical	cd_8_group_1358	cd_4_group_2236	cd_2_group_32478
PDT002407024.1	PDS000065758.1566	SAMN44083672	clinical	cd_8_group_1358	cd_4_group_2236	cd_2_group_32478
PDT002425553.1	PDS000065758.1566	SAMN44379659	environmental/other	cd_8_group_1358	cd_4_group_2236	cd_2_group_32478
PDT002426051.1	PDS000065758.1566	SAMEA115650349	clinical	cd_8_group_1358	cd_4_group_2236	cd_2_group_32478
PDT002439808.1	PDS000065758.1566	SAMN44474214	clinical	cd_8_group_1358	cd_4_group_2236	cd_2_group_32478
PDT002442867.1	PDS000065758.1566	SAMN44490069	clinical	cd_8_group_1358	cd_4_group_2236	cd_2_group_32478
PDT002443791.1	PDS000065758.1566	SAMN44494348	clinical	cd_8_group_1358	cd_4_group_2236	cd_2_group_32478
PDT002446139.1	PDS000065758.1566	SAMN44510612	clinical	cd_8_group_1358	cd_4_group_2236	cd_2_group_32478
PDT002448187.1	PDS000065758.1566	SAMN44521004	clinical	cd_8_group_1358	cd_4_group_2236	cd_2_group_32478
PDT002450099.1	PDS000065758.1566	SAMN44516548	clinical	cd_8_group_1358	cd_4_group_2236	cd_2_group_32478
PDT002450231.1	PDS000065758.1566	SAMN44532322	clinical	cd_8_group_1358	cd_4_group_2236	cd_2_group_32478
PDT002450259.1	PDS000065758.1566	SAMN44532389	clinical	cd_8_group_1358	cd_4_group_2236	cd_2_group_32478
PDT002450325.1	PDS000065758.1566	SAMN44533066	clinical	cd_8_group_1358	cd_4_group_2236	cd_2_group_32478
PDT002453085.1	PDS000065758.1566	SAMN44570977	clinical	cd_8_group_1358	cd_4_group_2236	cd_2_group_32478
PDT002455165.1	PDS000065758.1566	SAMN44256820	clinical	cd_8_group_1358	cd_4_group_2236	cd_2_group_32478
PDT002457318.1	PDS000065758.1566	SAMN44296439	clinical	cd_8_group_1358	cd_4_group_2236	cd_2_group_32478
PDT002457431.1	PDS000065758.1566	SAMN44256765	clinical	cd_8_group_1358	cd_4_group_2236	cd_2_group_32478
PDT002459614.1	PDS000065758.1566	SAMN44597148	clinical	cd_8_group_1358	cd_4_group_2236	cd_2_group_32478
PDT002459913.1	PDS000065758.1566	SAMN44624487	clinical	cd_8_group_1358	cd_4_group_2236	cd_2_group_32478
PDT002460795.1	PDS000065758.1566	SAMN44636607	clinical	cd_8_group_1358	cd_4_group_2236	cd_2_group_32478
PDT002460810.1	PDS000065758.1566	SAMN44637686	clinical	cd_8_group_1358	cd_4_group_2236	cd_2_group_32478
PDT002464358.1	PDS000065758.1566	SAMN44695913	clinical	cd_8_group_1358	cd_4_group_2236	cd_2_group_32478
PDT002466880.1	PDS000065758.1566	SAMN44749549	clinical	cd_8_group_1358	cd_4_group_2236	cd_2_group_32478
PDT002466906.1	PDS000065758.1566	SAMN44750102	clinical	cd_8_group_1358	cd_4_group_2236	cd_2_group_32478
PDT002466930.1	PDS000065758.1566	SAMN44750121	clinical	cd_8_group_1358	cd_4_group_2236	cd_2_group_32478
PDT002467906.1	PDS000065758.1566	SAMN44751597	clinical	cd_8_group_1358	cd_4_group_2236	cd_2_group_32478
PDT002468635.1	PDS000065758.1566	SAMN44771847	clinical	cd_8_group_1358	cd_4_group_2236	cd_2_group_32478
PDT002499825.1	PDS000065758.1566	SAMN45081961	clinical	cd_8_group_1358	cd_4_group_2236	cd_2_group_32478
PDT002499854.1	PDS000065758.1566	SAMN45082654	clinical	cd_8_group_1358	cd_4_group_2236	cd_2_group_32478
PDT002499857.1	PDS000065758.1566	SAMN45082655	clinical	cd_8_group_1358	cd_4_group_2236	cd_2_group_32478
PDT002499858.1	PDS000065758.1566	SAMN45082686	clinical	cd_8_group_1358	cd_4_group_2236	cd_2_group_32478
PDT002504170.1	PDS000065758.1566	SAMN45127339	clinical	cd_8_group_1358	cd_4_group_2236	cd_2_group_32478
PDT002521291.1	PDS000065758.1566	SAMN45231954	clinical	cd_8_group_1358	cd_4_group_2236	cd_2_group_32478
PDT002530979.1	PDS000065758.1566	SAMN45807980	clinical	cd_8_group_1358	cd_4_group_2236	cd_2_group_32478
PDT002542835.1	PDS000065758.1566	SAMN45909835	clinical	cd_8_group_1358	cd_4_group_2236	cd_2_group_32478
PDT002552992.1	PDS000065758.1566	SAMN46043993	clinical	cd_8_group_1358	cd_4_group_2236	cd_2_group_32478
PDT002555248.1	PDS000065758.1566	SAMN46063274	clinical	cd_8_group_1358	cd_4_group_2236	cd_2_group_32478
PDT002555303.1	PDS000065758.1566	SAMN46063438	clinical	cd_8_group_1358	cd_4_group_2236	cd_2_group_32478
PDT002555816.1	PDS000065758.1566	SAMN46070268	clinical	cd_8_group_1358	cd_4_group_2236	cd_2_group_32478
PDT002559781.1	PDS000065758.1566	SAMN46166492	clinical	cd_8_group_1358	cd_4_group_2236	cd_2_group_32478
PDT002560077.1	PDS000065758.1566	SAMN46180966	clinical	cd_8_group_1358	cd_4_group_2236	cd_2_group_32478
PDT002560211.1	PDS000065758.1566	SAMN46182482	clinical	cd_8_group_1358	cd_4_group_2236	cd_2_group_32478
PDT002564748.1	PDS000065758.1566	SAMN46249145	clinical	cd_8_group_1358	cd_4_group_2236	cd_2_group_32478
PDT002587809.1	PDS000065758.1566	SAMN46321925	clinical	cd_8_group_1358	cd_4_group_2236	cd_2_group_32478
PDT002588979.1	PDS000065758.1566	SAMN46370429	clinical	cd_8_group_1358	cd_4_group_2236	cd_2_group_32478
PDT002590684.1	PDS000065758.1566	SAMN46407771	clinical	cd_8_group_1358	cd_4_group_2236	cd_2_group_32478
PDT002594634.1	PDS000065758.1566	SAMN46428619	clinical	cd_8_group_1358	cd_4_group_2236	cd_2_group_32478
PDT002594793.1	PDS000065758.1566	SAMN46429669	clinical	cd_8_group_1358	cd_4_group_2236	cd_2_group_32478
PDT002594963.1	PDS000065758.1566	SAMN46431316	clinical	cd_8_group_1358	cd_4_group_2236	cd_2_group_32478
PDT002598799.1	PDS000065758.1566	SAMN46485771	clinical	cd_8_group_1358	cd_4_group_2236	cd_2_group_32478
PDT002598816.1	PDS000065758.1566	SAMN46486386	clinical	cd_8_group_1358	cd_4_group_2236	cd_2_group_32478
PDT002599230.1	PDS000065758.1566	SAMN46492775	clinical	cd_8_group_1358	cd_4_group_2236	cd_2_group_32478
PDT002608434.1	PDS000065758.1566	SAMN46545989	clinical	cd_8_group_1358	cd_4_group_2236	cd_2_group_32478
PDT002630141.1	PDS000065758.1566	SAMN46900640	clinical	cd_8_group_1358	cd_4_group_2236	cd_2_group_32478
PDT002644774.1	PDS000065758.1566	SAMN47125749	clinical	cd_8_group_1358	cd_4_group_2236	cd_2_group_32478
PDT002649284.1	PDS000065758.1566	SAMN47165584	clinical	cd_8_group_1358	cd_4_group_2236	cd_2_group_32478
PDT002653159.1	PDS000065758.1566	SAMN47206240	clinical	cd_8_group_1358	cd_4_group_2236	cd_2_group_32478
PDT002667914.1	PDS000065758.1566	SAMN47341504	clinical	cd_8_group_1358	cd_4_group_2236	cd_2_group_32478
PDT002673895.1	PDS000065758.1566	SAMN47407242	clinical	cd_8_group_1358	cd_4_group_2236	cd_2_group_32478
PDT002675766.1	PDS000065758.1566	SAMN47436141	clinical	cd_8_group_1358	cd_4_group_2236	cd_2_group_32478
PDT002680733.1	PDS000065758.1566	SAMEA117832571	clinical	cd_8_group_1358	cd_4_group_2236	cd_2_group_32478
PDT002684673.1	PDS000065758.1566	SAMN47548993	clinical	cd_8_group_1358	cd_4_group_2236	cd_2_group_32478
PDT002686706.1	PDS000065758.1566	SAMN47585132	clinical	cd_8_group_1358	cd_4_group_2236	cd_2_group_32478
PDT002692388.1	PDS000065758.1566	SAMN47639158	clinical	cd_8_group_1358	cd_4_group_2236	cd_2_group_32478
PDT002695046.1	PDS000065758.1566	SAMN47732110	clinical	cd_8_group_1358	cd_4_group_2236	cd_2_group_32478
PDT002695331.1	PDS000065758.1566	SAMN47736263	clinical	cd_8_group_1358	cd_4_group_2236	cd_2_group_32478
PDT002695823.1	PDS000065758.1566	SAMN47755012	clinical	cd_8_group_1358	cd_4_group_2236	cd_2_group_32478
PDT002697518.1	PDS000065758.1566	SAMN47766639	clinical	cd_8_group_1358	cd_4_group_2236	cd_2_group_32478
PDT002708439.1	PDS000065758.1566	SAMN47816628	clinical	cd_8_group_1358	cd_4_group_2236	cd_2_group_32478
PDT002721802.1	PDS000065758.1566	SAMN48036613	clinical	cd_8_group_1358	cd_4_group_2236	cd_2_group_32478
PDT002725988.1	PDS000065758.1566	SAMN48079862	clinical	cd_8_group_1358	cd_4_group_2236	cd_2_group_32478
PDT002726074.1	PDS000065758.1566	SAMN48081290	clinical	cd_8_group_1358	cd_4_group_2236	cd_2_group_32478
PDT002726433.1	PDS000065758.1566	SAMN48084134	clinical	cd_8_group_1358	cd_4_group_2236	cd_2_group_32478
PDT002728689.1	PDS000065758.1566	SAMN48118624	clinical	cd_8_group_1358	cd_4_group_2236	cd_2_group_32478
PDT002729237.1	PDS000065758.1566	SAMN48121659	clinical	cd_8_group_1358	cd_4_group_2236	cd_2_group_32478
PDT002729341.1	PDS000065758.1566	SAMN48110967	clinical	cd_8_group_1358	cd_4_group_2236	cd_2_group_32478
PDT002731428.1	PDS000065758.1566	SAMN48147098	clinical	cd_8_group_1358	cd_4_group_2236	cd_2_group_32478
PDT002731762.1	PDS000065758.1566	SAMN48148246	clinical	cd_8_group_1358	cd_4_group_2236	cd_2_group_32478
PDT002738054.1	PDS000065758.1566	SAMN48179555	clinical	cd_8_group_1358	cd_4_group_2236	cd_2_group_32478
PDT002738212.1	PDS000065758.1566	SAMN48182661	clinical	cd_8_group_1358	cd_4_group_2236	cd_2_group_32478
PDT002747483.1	PDS000065758.1566	SAMN48271312	clinical	cd_8_group_1358	cd_4_group_2236	cd_2_group_32478
PDT002747502.1	PDS000065758.1566	SAMN48271328	clinical	cd_8_group_1358	cd_4_group_2236	cd_2_group_32478
PDT002750280.1	PDS000065758.1566	SAMN48288797	clinical	cd_8_group_1358	cd_4_group_2236	cd_2_group_32478
PDT002750283.1	PDS000065758.1566	SAMN48288799	clinical	cd_8_group_1358	cd_4_group_2236	cd_2_group_32478
PDT002756737.1	PDS000065758.1566	SAMN48336748	clinical	cd_8_group_1358	cd_4_group_2236	cd_2_group_32478
PDT002756926.1	PDS000065758.1566	SAMN48337526	clinical	cd_8_group_1358	cd_4_group_2236	cd_2_group_32478
PDT002757647.1	PDS000065758.1566	SAMN48349090	clinical	cd_8_group_1358	cd_4_group_2236	cd_2_group_32478
PDT002757777.1	PDS000065758.1566	SAMN48349600	clinical	cd_8_group_1358	cd_4_group_2236	cd_2_group_32478
PDT002758684.1	PDS000065758.1566	SAMN48366167	clinical	cd_8_group_1358	cd_4_group_2236	cd_2_group_32478
PDT002761434.1	PDS000065758.1566	SAMN48369992	clinical	cd_8_group_1358	cd_4_group_2236	cd_2_group_32478
PDT002761761.1	PDS000065758.1566	SAMN48396472	clinical	cd_8_group_1358	cd_4_group_2236	cd_2_group_32478
PDT002763168.1	PDS000065758.1566	SAMN48411593	clinical	cd_8_group_1358	cd_4_group_2236	cd_2_group_32478
PDT002764988.1	PDS000065758.1566	SAMN48441795	clinical	cd_8_group_1358	cd_4_group_2236	cd_2_group_32478
PDT002765254.1	PDS000065758.1566	SAMN48442219	clinical	cd_8_group_1358	cd_4_group_2236	cd_2_group_32478
PDT002770815.1	PDS000065758.1566	SAMN48541149	clinical	cd_8_group_1358	cd_4_group_2236	cd_2_group_32478
PDT002770838.1	PDS000065758.1566	SAMN48541668	clinical	cd_8_group_1358	cd_4_group_2236	cd_2_group_32478
PDT002776787.1	PDS000065758.1566	SAMN48639550	clinical	cd_8_group_1358	cd_4_group_2236	cd_2_group_32478
PDT002783927.1	PDS000065758.1566	SAMN48749534	clinical	cd_8_group_1358	cd_4_group_2236	cd_2_group_32478
PDT002791606.1	PDS000065758.1566	SAMN48851792	clinical	cd_8_group_1358	cd_4_group_2236	cd_2_group_32478
PDT002795519.1	PDS000065758.1566	SAMN48913672	clinical	cd_8_group_1358	cd_4_group_2236	cd_2_group_32478
PDT002800703.1	PDS000065758.1566	SAMN48969841	clinical	cd_8_group_1358	cd_4_group_2236	cd_2_group_32478
PDT002800897.1	PDS000065758.1566	SAMN48970458	clinical	cd_8_group_1358	cd_4_group_2236	cd_2_group_32478
PDT002805195.1	PDS000065758.1566	SAMN49077828	clinical	cd_8_group_1358	cd_4_group_2236	cd_2_group_32478
PDT002808070.1	PDS000065758.1566	SAMN49366301	clinical	cd_8_group_1358	cd_4_group_2236	cd_2_group_32478
PDT002812592.1	PDS000065758.1566	SAMN49568928	clinical	cd_8_group_1358	cd_4_group_2236	cd_2_group_32478
PDT002818461.1	PDS000065758.1566	SAMN49667242	clinical	cd_8_group_1358	cd_4_group_2236	cd_2_group_32478
PDT002821971.1	PDS000065758.1566	SAMN49740927	clinical	cd_8_group_1358	cd_4_group_2236	cd_2_group_32478
PDT002828791.1	PDS000065758.1566	SAMN49849716	clinical	cd_8_group_1358	cd_4_group_2236	cd_2_group_32478
PDT002834090.1	PDS000065758.1566	SAMN49947581	clinical	cd_8_group_1358	cd_4_group_2236	cd_2_group_32478
PDT002834654.1	PDS000065758.1566	SAMN49957865	clinical	cd_8_group_1358	cd_4_group_2236	cd_2_group_32478
PDT002835938.1	PDS000065758.1566	SAMN49977479	clinical	cd_8_group_1358	cd_4_group_2236	cd_2_group_32478
PDT002836400.1	PDS000065758.1566	SAMN49962058	clinical	cd_8_group_1358	cd_4_group_2236	cd_2_group_32478
PDT002836404.1	PDS000065758.1566	SAMN49962063	clinical	cd_8_group_1358	cd_4_group_2236	cd_2_group_32478
PDT002836405.1	PDS000065758.1566	SAMN49962062	clinical	cd_8_group_1358	cd_4_group_2236	cd_2_group_32478
PDT002850236.1	PDS000065758.1566	SAMN50194294	clinical	cd_8_group_1358	cd_4_group_2236	cd_2_group_32478
PDT002852945.1	PDS000065758.1566	SAMN50234035	clinical	cd_8_group_1358	cd_4_group_2236	cd_2_group_32478
PDT002856005.1	PDS000065758.1566	SAMN50263700	clinical	cd_8_group_1358	cd_4_group_2236	cd_2_group_32478
PDT002857313.1	PDS000065758.1566	SAMN50261150	clinical	cd_8_group_1358	cd_4_group_2236	cd_2_group_32478
PDT002857327.1	PDS000065758.1566	SAMN50261214	clinical	cd_8_group_1358	cd_4_group_2236	cd_2_group_32478
PDT002859548.1	PDS000065758.1566	SAMN50277155	clinical	cd_8_group_1358	cd_4_group_2236	cd_2_group_32478
PDT002859615.1	PDS000065758.1566	SAMN50276962	clinical	cd_8_group_1358	cd_4_group_2236	cd_2_group_32478
PDT002859618.1	PDS000065758.1566	SAMN50276982	clinical	cd_8_group_1358	cd_4_group_2236	cd_2_group_32478
PDT002859698.1	PDS000065758.1566	SAMN50278775	clinical	cd_8_group_1358	cd_4_group_2236	cd_2_group_32478
PDT002864184.1	PDS000065758.1566	SAMN50292586	clinical	cd_8_group_1358	cd_4_group_2236	cd_2_group_32478
PDT002865128.1	PDS000065758.1566	SAMN50361499	clinical	cd_8_group_1358	cd_4_group_2236	cd_2_group_32478
PDT002865871.1	PDS000065758.1566	SAMN50311088	clinical	cd_8_group_1358	cd_4_group_2236	cd_2_group_32478
PDT002869797.1	PDS000065758.1566	SAMN50439287	clinical	cd_8_group_1358	cd_4_group_2236	cd_2_group_32478
PDT002875130.1	PDS000065758.1566	SAMN50502299	clinical	cd_8_group_1358	cd_4_group_2236	cd_2_group_32478
PDT002875337.1	PDS000065758.1566	SAMN50518664	clinical	cd_8_group_1358	cd_4_group_2236	cd_2_group_32478
PDT002875812.1	PDS000065758.1566	SAMN50534772	clinical	cd_8_group_1358	cd_4_group_2236	cd_2_group_32478
PDT002876882.1	PDS000065758.1566	SAMN50549435	clinical	cd_8_group_1358	cd_4_group_2236	cd_2_group_32478
PDT002879067.1	PDS000065758.1566	SAMN50559202	clinical	cd_8_group_1358	cd_4_group_2236	cd_2_group_32478
PDT002883276.1	PDS000065758.1566	SAMN50625202	clinical	cd_8_group_1358	cd_4_group_2236	cd_2_group_32478
PDT002883847.1	PDS000065758.1566	SAMN50638777	clinical	cd_8_group_1358	cd_4_group_2236	cd_2_group_32478
PDT002883926.1	PDS000065758.1566	SAMN50638945	clinical	cd_8_group_1358	cd_4_group_2236	cd_2_group_32478
PDT002884333.1	PDS000065758.1566	SAMN50630853	clinical	cd_8_group_1358	cd_4_group_2236	cd_2_group_32478
PDT002886274.1	PDS000065758.1566	SAMN50645071	clinical	cd_8_group_1358	cd_4_group_2236	cd_2_group_32478
PDT002886820.1	PDS000065758.1566	SAMN50669053	clinical	cd_8_group_1358	cd_4_group_2236	cd_2_group_32478
PDT002888081.1	PDS000065758.1566	SAMN50684214	clinical	cd_8_group_1358	cd_4_group_2236	cd_2_group_32478
PDT002889212.1	PDS000065758.1566	SAMN50696117	clinical	cd_8_group_1358	cd_4_group_2236	cd_2_group_32478
PDT002889248.1	PDS000065758.1566	SAMN50700355	clinical	cd_8_group_1358	cd_4_group_2236	cd_2_group_32478
PDT002893305.1	PDS000065758.1566	SAMN50750200	clinical	cd_8_group_1358	cd_4_group_2236	cd_2_group_32478
PDT002893536.1	PDS000065758.1566	SAMN50751752	clinical	cd_8_group_1358	cd_4_group_2236	cd_2_group_32478
PDT002899713.1	PDS000065758.1566	SAMN50846407	clinical	cd_8_group_1358	cd_4_group_2236	cd_2_group_32478
PDT002901002.1	PDS000065758.1566	SAMN50875029	clinical	cd_8_group_1358	cd_4_group_2236	cd_2_group_32478
PDT002901334.1	PDS000065758.1566	SAMN50858754	clinical	cd_8_group_1358	cd_4_group_2236	cd_2_group_32478
PDT002904978.1	PDS000065758.1566	SAMN50927064	clinical	cd_8_group_1358	cd_4_group_2236	cd_2_group_32478
PDT002906563.1	PDS000065758.1566	SAMN51000554	clinical	cd_8_group_1358	cd_4_group_2236	cd_2_group_32478
PDT002911581.1	PDS000065758.1566	SAMN51164884	clinical	cd_8_group_1358	cd_4_group_2236	cd_2_group_32478
PDT002911583.1	PDS000065758.1566	SAMN51164181	clinical	cd_8_group_1358	cd_4_group_2236	cd_2_group_32478
PDT000833707.1	PDS000065758.1566	SAMN16091382	clinical	cd_8_group_1358	cd_4_group_2236	cd_2_group_32485
PDT000834352.1	PDS000065758.1566	SAMN16093720	clinical	cd_8_group_1358	cd_4_group_2236	cd_2_group_32485
PDT000891902.1	PDS000065758.1566	SAMN16815970	clinical	cd_8_group_1358	cd_4_group_2236	cd_2_group_32485
PDT000891904.1	PDS000065758.1566	SAMN16815966	clinical	cd_8_group_1358	cd_4_group_2236	cd_2_group_32485
PDT000833708.1	PDS000065758.1566	SAMN16091397	clinical	cd_8_group_1358	cd_4_group_2236	cd_2_group_32486
PDT000842389.1	PDS000065758.1566	SAMN16241238	clinical	cd_8_group_1358	cd_4_group_2236	cd_2_group_32486
PDT000834967.1	PDS000065758.1566	SAMN16113681	clinical	cd_8_group_1358	cd_4_group_2236	cd_2_group_32529
PDT000835016.1	PDS000065758.1566	SAMN16113709	clinical	cd_8_group_1358	cd_4_group_2236	cd_2_group_32529
PDT000835007.1	PDS000065758.1566	SAMN16113699	clinical	cd_8_group_1358	cd_4_group_2236	cd_2_group_32531
PDT002120893.1	PDS000065758.1566	SAMN40571597	clinical	cd_8_group_1358	cd_4_group_2236	cd_2_group_32531
PDT000839454.1	PDS000065758.1566	SAMN16221632	clinical	cd_8_group_1358	cd_4_group_2236	cd_2_group_32703
PDT000842798.1	PDS000065758.1566	SAMN16241174	clinical	cd_8_group_1358	cd_4_group_2236	cd_2_group_32703
PDT000842806.1	PDS000065758.1566	SAMN16241199	clinical	cd_8_group_1358	cd_4_group_2236	cd_2_group_32703
PDT000843947.1	PDS000065758.1566	SAMN16249186	clinical	cd_8_group_1358	cd_4_group_2236	cd_2_group_32703
PDT000850835.1	PDS000065758.1566	SAMN16293929	clinical	cd_8_group_1358	cd_4_group_2236	cd_2_group_32703
PDT000841471.1	PDS000065758.1566	SAMN16232295	clinical	cd_8_group_1358	cd_4_group_2236	cd_2_group_32722
PDT000852022.1	PDS000065758.1566	SAMN16333222	clinical	cd_8_group_1358	cd_4_group_2236	cd_2_group_32722
PDT000949871.1	PDS000065758.1566	SAMN17814228	environmental/other	cd_8_group_1358	cd_4_group_2236	cd_2_group_32722
PDT000949893.1	PDS000065758.1566	SAMN17815034	environmental/other	cd_8_group_1358	cd_4_group_2236	cd_2_group_32722
PDT000970328.1	PDS000065758.1566	SAMN18027878	environmental/other	cd_8_group_1358	cd_4_group_2236	cd_2_group_32722
PDT000975689.1	PDS000065758.1566	SAMN18093286	clinical	cd_8_group_1358	cd_4_group_2236	cd_2_group_32722
PDT000978071.1	PDS000065758.1566	SAMN18139314	clinical	cd_8_group_1358	cd_4_group_2236	cd_2_group_32722
PDT000983299.1	PDS000065758.1566	SAMN18205484	clinical	cd_8_group_1358	cd_4_group_2236	cd_2_group_32722
PDT000986113.1	PDS000065758.1566	SAMN18332677	clinical	cd_8_group_1358	cd_4_group_2236	cd_2_group_32722
PDT000986119.1	PDS000065758.1566	SAMN18332676	clinical	cd_8_group_1358	cd_4_group_2236	cd_2_group_32722
PDT000990856.1	PDS000065758.1566	SAMN18490863	clinical	cd_8_group_1358	cd_4_group_2236	cd_2_group_32722
PDT001007710.1	PDS000065758.1566	SAMN18779872	environmental/other	cd_8_group_1358	cd_4_group_2236	cd_2_group_32722
PDT001016231.1	PDS000065758.1566	SAMN18920592	clinical	cd_8_group_1358	cd_4_group_2236	cd_2_group_32722
PDT001017980.1	PDS000065758.1566	SAMN18984163	clinical	cd_8_group_1358	cd_4_group_2236	cd_2_group_32722
PDT001025764.1	PDS000065758.1566	SAMN19156847	clinical	cd_8_group_1358	cd_4_group_2236	cd_2_group_32722
PDT001042641.1	PDS000065758.1566	SAMN19266933	clinical	cd_8_group_1358	cd_4_group_2236	cd_2_group_32722
PDT001044754.1	PDS000065758.1566	SAMN19296506	environmental/other	cd_8_group_1358	cd_4_group_2236	cd_2_group_32722
PDT001049518.1	PDS000065758.1566	SAMN19401977	clinical	cd_8_group_1358	cd_4_group_2236	cd_2_group_32722
PDT001049519.1	PDS000065758.1566	SAMN19401972	clinical	cd_8_group_1358	cd_4_group_2236	cd_2_group_32722
PDT001063146.1	PDS000065758.1566	SAMN19596270	clinical	cd_8_group_1358	cd_4_group_2236	cd_2_group_32722
PDT001069730.1	PDS000065758.1566	SAMN19695671	clinical	cd_8_group_1358	cd_4_group_2236	cd_2_group_32722
PDT001072576.1	PDS000065758.1566	SAMN19774776	clinical	cd_8_group_1358	cd_4_group_2236	cd_2_group_32722
PDT001074806.1	PDS000065758.1566	SAMN19800992	clinical	cd_8_group_1358	cd_4_group_2236	cd_2_group_32722
PDT001075792.1	PDS000065758.1566	SAMN19813177	clinical	cd_8_group_1358	cd_4_group_2236	cd_2_group_32722
PDT001075814.1	PDS000065758.1566	SAMN19814244	clinical	cd_8_group_1358	cd_4_group_2236	cd_2_group_32722
PDT001076257.1	PDS000065758.1566	SAMN19838382	clinical	cd_8_group_1358	cd_4_group_2236	cd_2_group_32722
PDT001082869.1	PDS000065758.1566	SAMN20080869	clinical	cd_8_group_1358	cd_4_group_2236	cd_2_group_32722
PDT001082879.1	PDS000065758.1566	SAMN20080892	clinical	cd_8_group_1358	cd_4_group_2236	cd_2_group_32722
PDT001086387.1	PDS000065758.1566	SAMN20156228	clinical	cd_8_group_1358	cd_4_group_2236	cd_2_group_32722
PDT001088274.3	PDS000065758.1566	SAMN20174235	clinical	cd_8_group_1358	cd_4_group_2236	cd_2_group_32722
PDT001088841.1	PDS000065758.1566	SAMN20189118	clinical	cd_8_group_1358	cd_4_group_2236	cd_2_group_32722
PDT001093362.1	PDS000065758.1566	SAMN20330977	clinical	cd_8_group_1358	cd_4_group_2236	cd_2_group_32722
PDT001097165.1	PDS000065758.1566	SAMN20429279	clinical	cd_8_group_1358	cd_4_group_2236	cd_2_group_32722
PDT001100832.1	PDS000065758.1566	SAMN20518122	environmental/other	cd_8_group_1358	cd_4_group_2236	cd_2_group_32722
PDT001103184.1	PDS000065758.1566	SAMN20569913	clinical	cd_8_group_1358	cd_4_group_2236	cd_2_group_32722
PDT001103232.1	PDS000065758.1566	SAMN20569916	clinical	cd_8_group_1358	cd_4_group_2236	cd_2_group_32722
PDT001103244.1	PDS000065758.1566	SAMN20569933	clinical	cd_8_group_1358	cd_4_group_2236	cd_2_group_32722
PDT001110858.1	PDS000065758.1566	SAMN20846405	clinical	cd_8_group_1358	cd_4_group_2236	cd_2_group_32722
PDT001116105.1	PDS000065758.1566	SAMN20960051	clinical	cd_8_group_1358	cd_4_group_2236	cd_2_group_32722
PDT001119142.1	PDS000065758.1566	SAMN21037839	clinical	cd_8_group_1358	cd_4_group_2236	cd_2_group_32722
PDT001120354.1	PDS000065758.1566	SAMN21156933	clinical	cd_8_group_1358	cd_4_group_2236	cd_2_group_32722
PDT001125841.1	PDS000065758.1566	SAMN21363168	environmental/other	cd_8_group_1358	cd_4_group_2236	cd_2_group_32722
PDT001126354.1	PDS000065758.1566	SAMN21367308	clinical	cd_8_group_1358	cd_4_group_2236	cd_2_group_32722
PDT001126784.1	PDS000065758.1566	SAMN21391387	clinical	cd_8_group_1358	cd_4_group_2236	cd_2_group_32722
PDT001133900.1	PDS000065758.1566	SAMN21511894	clinical	cd_8_group_1358	cd_4_group_2236	cd_2_group_32722
PDT001137615.1	PDS000065758.1566	SAMN21615185	clinical	cd_8_group_1358	cd_4_group_2236	cd_2_group_32722
PDT001137625.1	PDS000065758.1566	SAMN21615191	clinical	cd_8_group_1358	cd_4_group_2236	cd_2_group_32722
PDT001142764.1	PDS000065758.1566	SAMN21895605	clinical	cd_8_group_1358	cd_4_group_2236	cd_2_group_32722
PDT001151011.1	PDS000065758.1566	SAMN22305855	clinical	cd_8_group_1358	cd_4_group_2236	cd_2_group_32722
PDT001161235.1	PDS000065758.1566	SAMN22561255	clinical	cd_8_group_1358	cd_4_group_2236	cd_2_group_32722
PDT001161603.1	PDS000065758.1566	SAMN22562906	clinical	cd_8_group_1358	cd_4_group_2236	cd_2_group_32722
PDT001168235.1	PDS000065758.1566	SAMN22864304	clinical	cd_8_group_1358	cd_4_group_2236	cd_2_group_32722
PDT001173342.1	PDS000065758.1566	SAMN23038815	clinical	cd_8_group_1358	cd_4_group_2236	cd_2_group_32722
PDT001175533.1	PDS000065758.1566	SAMN23167900	clinical	cd_8_group_1358	cd_4_group_2236	cd_2_group_32722
PDT001186917.1	PDS000065758.1566	SAMN23491187	clinical	cd_8_group_1358	cd_4_group_2236	cd_2_group_32722
PDT001202367.1	PDS000065758.1566	SAMN24010535	environmental/other	cd_8_group_1358	cd_4_group_2236	cd_2_group_32722
PDT001210639.1	PDS000065758.1566	SAMN24320459	environmental/other	cd_8_group_1358	cd_4_group_2236	cd_2_group_32722
PDT001212302.1	PDS000065758.1566	SAMN24436816	clinical	cd_8_group_1358	cd_4_group_2236	cd_2_group_32722
PDT001215434.1	PDS000065758.1566	SAMN24592030	environmental/other	cd_8_group_1358	cd_4_group_2236	cd_2_group_32722
PDT001221288.1	PDS000065758.1566	SAMN24851237	environmental/other	cd_8_group_1358	cd_4_group_2236	cd_2_group_32722
PDT001234689.1	PDS000065758.1566	SAMN25512714	clinical	cd_8_group_1358	cd_4_group_2236	cd_2_group_32722
PDT001235045.1	PDS000065758.1566	SAMN25518033	environmental/other	cd_8_group_1358	cd_4_group_2236	cd_2_group_32722
PDT001236913.1	PDS000065758.1566	SAMN25582486	clinical	cd_8_group_1358	cd_4_group_2236	cd_2_group_32722
PDT001236933.1	PDS000065758.1566	SAMN25591363	clinical	cd_8_group_1358	cd_4_group_2236	cd_2_group_32722
PDT001252936.1	PDS000065758.1566	SAMN26175371	clinical	cd_8_group_1358	cd_4_group_2236	cd_2_group_32722
PDT001253993.1	PDS000065758.1566	SAMN26234498	clinical	cd_8_group_1358	cd_4_group_2236	cd_2_group_32722
PDT001264230.1	PDS000065758.1566	SAMN26581161	clinical	cd_8_group_1358	cd_4_group_2236	cd_2_group_32722
PDT001264431.1	PDS000065758.1566	SAMN26539537	environmental/other	cd_8_group_1358	cd_4_group_2236	cd_2_group_32722
PDT001277267.1	PDS000065758.1566	SAMN27104380	environmental/other	cd_8_group_1358	cd_4_group_2236	cd_2_group_32722
PDT001286712.1	PDS000065758.1566	SAMN27562182	clinical	cd_8_group_1358	cd_4_group_2236	cd_2_group_32722
PDT001290373.1	PDS000065758.1566	SAMN27623946	clinical	cd_8_group_1358	cd_4_group_2236	cd_2_group_32722
PDT001290400.1	PDS000065758.1566	SAMN27623896	clinical	cd_8_group_1358	cd_4_group_2236	cd_2_group_32722
PDT001306630.1	PDS000065758.1566	SAMN28206628	clinical	cd_8_group_1358	cd_4_group_2236	cd_2_group_32722
PDT001327508.1	PDS000065758.1566	SAMN29011308	clinical	cd_8_group_1358	cd_4_group_2236	cd_2_group_32722
PDT001338356.1	PDS000065758.1566	SAMN29230583	environmental/other	cd_8_group_1358	cd_4_group_2236	cd_2_group_32722
PDT001349933.1	PDS000065758.1566	SAMN29418231	clinical	cd_8_group_1358	cd_4_group_2236	cd_2_group_32722
PDT001350733.1	PDS000065758.1566	SAMN29451150	clinical	cd_8_group_1358	cd_4_group_2236	cd_2_group_32722
PDT001351241.1	PDS000065758.1566	SAMN29475818	clinical	cd_8_group_1358	cd_4_group_2236	cd_2_group_32722
PDT001354364.1	PDS000065758.1566	SAMN29578194	environmental/other	cd_8_group_1358	cd_4_group_2236	cd_2_group_32722
PDT001356996.1	PDS000065758.1566	SAMN29635062	clinical	cd_8_group_1358	cd_4_group_2236	cd_2_group_32722
PDT001367656.1	PDS000065758.1566	SAMN29873019	clinical	cd_8_group_1358	cd_4_group_2236	cd_2_group_32722
PDT001369159.1	PDS000065758.1566	SAMN29948036	clinical	cd_8_group_1358	cd_4_group_2236	cd_2_group_32722
PDT001369254.1	PDS000065758.1566	SAMN29952781	clinical	cd_8_group_1358	cd_4_group_2236	cd_2_group_32722
PDT001379351.1	PDS000065758.1566	SAMN30153637	clinical	cd_8_group_1358	cd_4_group_2236	cd_2_group_32722
PDT001382186.1	PDS000065758.1566	SAMN30216167	clinical	cd_8_group_1358	cd_4_group_2236	cd_2_group_32722
PDT001391535.1	PDS000065758.1566	SAMN30369412	clinical	cd_8_group_1358	cd_4_group_2236	cd_2_group_32722
PDT001404054.1	PDS000065758.1566	SAMN30556450	clinical	cd_8_group_1358	cd_4_group_2236	cd_2_group_32722
PDT001410430.1	PDS000065758.1566	SAMN30689817	clinical	cd_8_group_1358	cd_4_group_2236	cd_2_group_32722
PDT001443419.1	PDS000065758.1566	SAMN31169026	clinical	cd_8_group_1358	cd_4_group_2236	cd_2_group_32722
PDT001455177.1	PDS000065758.1566	SAMN31313793	environmental/other	cd_8_group_1358	cd_4_group_2236	cd_2_group_32722
PDT001467663.1	PDS000065758.1566	SAMN31461646	clinical	cd_8_group_1358	cd_4_group_2236	cd_2_group_32722
PDT001471978.1	PDS000065758.1566	SAMN31536906	clinical	cd_8_group_1358	cd_4_group_2236	cd_2_group_32722
PDT001473411.1	PDS000065758.1566	SAMN31571234	clinical	cd_8_group_1358	cd_4_group_2236	cd_2_group_32722
PDT001479890.1	PDS000065758.1566	SAMN31636090	clinical	cd_8_group_1358	cd_4_group_2236	cd_2_group_32722
PDT001482835.1	PDS000065758.1566	SAMN31672035	clinical	cd_8_group_1358	cd_4_group_2236	cd_2_group_32722
PDT001487903.1	PDS000065758.1566	SAMN31763375	environmental/other	cd_8_group_1358	cd_4_group_2236	cd_2_group_32722
PDT001611041.1	PDS000065758.1566	SAMN33214373	environmental/other	cd_8_group_1358	cd_4_group_2236	cd_2_group_32722
PDT001615490.1	PDS000065758.1566	SAMN33288148	environmental/other	cd_8_group_1358	cd_4_group_2236	cd_2_group_32722
PDT001645720.1	PDS000065758.1566	SAMN33443302	environmental/other	cd_8_group_1358	cd_4_group_2236	cd_2_group_32722
PDT001667430.1	PDS000065758.1566	SAMN33900759	clinical	cd_8_group_1358	cd_4_group_2236	cd_2_group_32722
PDT001667448.1	PDS000065758.1566	SAMN33900891	environmental/other	cd_8_group_1358	cd_4_group_2236	cd_2_group_32722
PDT001716922.1	PDS000065758.1566	SAMN34492068	environmental/other	cd_8_group_1358	cd_4_group_2236	cd_2_group_32722
PDT001754058.1	PDS000065758.1566	SAMN35340311	environmental/other	cd_8_group_1358	cd_4_group_2236	cd_2_group_32722
PDT001776485.1	PDS000065758.1566	SAMN35712869	clinical	cd_8_group_1358	cd_4_group_2236	cd_2_group_32722
PDT001794785.1	PDS000065758.1566	SAMN36176159	clinical	cd_8_group_1358	cd_4_group_2236	cd_2_group_32722
PDT001811193.1	PDS000065758.1566	SAMN36357074	clinical	cd_8_group_1358	cd_4_group_2236	cd_2_group_32722
PDT001837333.1	PDS000065758.1566	SAMN36809197	clinical	cd_8_group_1358	cd_4_group_2236	cd_2_group_32722
PDT001839452.2	PDS000065758.1566	SAMN36827984	clinical	cd_8_group_1358	cd_4_group_2236	cd_2_group_32722
PDT001858411.1	PDS000065758.1566	SAMN37109043	clinical	cd_8_group_1358	cd_4_group_2236	cd_2_group_32722
PDT001881448.1	PDS000065758.1566	SAMN37351085	clinical	cd_8_group_1358	cd_4_group_2236	cd_2_group_32722
PDT001890297.1	PDS000065758.1566	SAMN37454246	clinical	cd_8_group_1358	cd_4_group_2236	cd_2_group_32722
PDT001890351.1	PDS000065758.1566	SAMN37453150	clinical	cd_8_group_1358	cd_4_group_2236	cd_2_group_32722
PDT001900218.1	PDS000065758.1566	SAMN37531572	clinical	cd_8_group_1358	cd_4_group_2236	cd_2_group_32722
PDT001908371.1	PDS000065758.1566	SAMN37587523	clinical	cd_8_group_1358	cd_4_group_2236	cd_2_group_32722
PDT001948625.1	PDS000065758.1566	SAMN37898872	clinical	cd_8_group_1358	cd_4_group_2236	cd_2_group_32722
PDT001949057.1	PDS000065758.1566	SAMN37906908	clinical	cd_8_group_1358	cd_4_group_2236	cd_2_group_32722
PDT001949075.1	PDS000065758.1566	SAMN37906981	clinical	cd_8_group_1358	cd_4_group_2236	cd_2_group_32722
PDT001949088.1	PDS000065758.1566	SAMN37906983	clinical	cd_8_group_1358	cd_4_group_2236	cd_2_group_32722
PDT001953351.1	PDS000065758.1566	SAMN37977596	clinical	cd_8_group_1358	cd_4_group_2236	cd_2_group_32722
PDT001988681.1	PDS000065758.1566	SAMN38299606	clinical	cd_8_group_1358	cd_4_group_2236	cd_2_group_32722
PDT002130767.1	PDS000065758.1566	SAMN40749332	clinical	cd_8_group_1358	cd_4_group_2236	cd_2_group_32722
PDT002138558.1	PDS000065758.1566	SAMN40972884	environmental/other	cd_8_group_1358	cd_4_group_2236	cd_2_group_32722
PDT002170610.1	PDS000065758.1566	SAMN41457798	clinical	cd_8_group_1358	cd_4_group_2236	cd_2_group_32722
PDT002182292.1	PDS000065758.1566	SAMN41603868	clinical	cd_8_group_1358	cd_4_group_2236	cd_2_group_32722
PDT002187213.1	PDS000065758.1566	SAMN41664988	clinical	cd_8_group_1358	cd_4_group_2236	cd_2_group_32722
PDT002189774.1	PDS000065758.1566	SAMN41708714	clinical	cd_8_group_1358	cd_4_group_2236	cd_2_group_32722
PDT002203630.1	PDS000065758.1566	SAMN41787952	clinical	cd_8_group_1358	cd_4_group_2236	cd_2_group_32722
PDT002203671.1	PDS000065758.1566	SAMN41788009	clinical	cd_8_group_1358	cd_4_group_2236	cd_2_group_32722
PDT002234355.1	PDS000065758.1566	SAMN42157166	environmental/other	cd_8_group_1358	cd_4_group_2236	cd_2_group_32722
PDT002255223.1	PDS000065758.1566	SAMN42501407	clinical	cd_8_group_1358	cd_4_group_2236	cd_2_group_32722
PDT002255856.1	PDS000065758.1566	SAMN42533290	clinical	cd_8_group_1358	cd_4_group_2236	cd_2_group_32722
PDT002275635.1	PDS000065758.1566	SAMN42894879	clinical	cd_8_group_1358	cd_4_group_2236	cd_2_group_32722
PDT002457328.1	PDS000065758.1566	SAMN44256914	clinical	cd_8_group_1358	cd_4_group_2236	cd_2_group_32722
PDT002497450.1	PDS000065758.1566	SAMN45062586	clinical	cd_8_group_1358	cd_4_group_2236	cd_2_group_32722
PDT002718395.1	PDS000065758.1566	SAMN47996083	clinical	cd_8_group_1358	cd_4_group_2236	cd_2_group_32722
PDT002821021.1	PDS000065758.1566	SAMN49723136	clinical	cd_8_group_1358	cd_4_group_2236	cd_2_group_32722
PDT000843003.1	PDS000065758.1566	SAMN16243411	clinical	cd_8_group_1358	cd_4_group_2236	cd_2_group_32796
PDT000843148.1	PDS000065758.1566	SAMN16244563	clinical	cd_8_group_1358	cd_4_group_2236	cd_2_group_32796
PDT000848692.1	PDS000065758.1566	SAMN16279655	clinical	cd_8_group_1358	cd_4_group_2236	cd_2_group_32871
PDT000869472.1	PDS000065758.1566	SAMN16564831	clinical	cd_8_group_1358	cd_4_group_2236	cd_2_group_32871
PDT000905992.1	PDS000065758.1566	SAMN17025110	clinical	cd_8_group_1358	cd_4_group_2236	cd_2_group_32871
PDT001110892.1	PDS000065758.1566	SAMN20847293	clinical	cd_8_group_1358	cd_4_group_2236	cd_2_group_32871
PDT000853638.1	PDS000065758.1566	SAMN16355478	clinical	cd_8_group_1358	cd_4_group_2236	cd_2_group_33107
PDT000925423.1	PDS000065758.1566	SAMN17173406	clinical	cd_8_group_1358	cd_4_group_2236	cd_2_group_33107
PDT000968566.1	PDS000065758.1566	SAMN17993743	clinical	cd_8_group_1358	cd_4_group_2236	cd_2_group_33107
PDT001005584.1	PDS000065758.1566	SAMN18740610	clinical	cd_8_group_1358	cd_4_group_2236	cd_2_group_33107
PDT001040448.1	PDS000065758.1566	SAMN19235009	clinical	cd_8_group_1358	cd_4_group_2236	cd_2_group_33107
PDT001048780.1	PDS000065758.1566	SAMN19370154	clinical	cd_8_group_1358	cd_4_group_2236	cd_2_group_33107
PDT001069479.1	PDS000065758.1566	SAMN19693785	clinical	cd_8_group_1358	cd_4_group_2236	cd_2_group_33107
PDT001097019.1	PDS000065758.1566	SAMN20427107	environmental/other	cd_8_group_1358	cd_4_group_2236	cd_2_group_33107
PDT001110230.1	PDS000065758.1566	SAMN20835944	clinical	cd_8_group_1358	cd_4_group_2236	cd_2_group_33107
PDT001120749.1	PDS000065758.1566	SAMN21161415	clinical	cd_8_group_1358	cd_4_group_2236	cd_2_group_33107
PDT001130322.1	PDS000065758.1566	SAMN21434958	clinical	cd_8_group_1358	cd_4_group_2236	cd_2_group_33107
PDT001134304.1	PDS000065758.1566	SAMN21528881	clinical	cd_8_group_1358	cd_4_group_2236	cd_2_group_33107
PDT001164631.1	PDS000065758.1566	SAMN22783493	clinical	cd_8_group_1358	cd_4_group_2236	cd_2_group_33107
PDT001178900.1	PDS000065758.1566	SAMN23307206	clinical	cd_8_group_1358	cd_4_group_2236	cd_2_group_33107
PDT001182770.1	PDS000065758.1566	SAMN23390695	clinical	cd_8_group_1358	cd_4_group_2236	cd_2_group_33107
PDT001183253.1	PDS000065758.1566	SAMN23391356	clinical	cd_8_group_1358	cd_4_group_2236	cd_2_group_33107
PDT001197171.1	PDS000065758.1566	SAMN23703493	clinical	cd_8_group_1358	cd_4_group_2236	cd_2_group_33107
PDT001212513.1	PDS000065758.1566	SAMN24442210	clinical	cd_8_group_1358	cd_4_group_2236	cd_2_group_33107
PDT001219994.1	PDS000065758.1566	SAMN24812250	clinical	cd_8_group_1358	cd_4_group_2236	cd_2_group_33107
PDT001278351.1	PDS000065758.1566	SAMN27149769	clinical	cd_8_group_1358	cd_4_group_2236	cd_2_group_33107
PDT001338494.2	PDS000065758.1566	SAMN29245203	clinical	cd_8_group_1358	cd_4_group_2236	cd_2_group_33107
PDT001406210.1	PDS000065758.1566	SAMN30616175	clinical	cd_8_group_1358	cd_4_group_2236	cd_2_group_33107
PDT001416650.1	PDS000065758.1566	SAMN30827210	environmental/other	cd_8_group_1358	cd_4_group_2236	cd_2_group_33107
PDT001449874.1	PDS000065758.1566	SAMN31230884	clinical	cd_8_group_1358	cd_4_group_2236	cd_2_group_33107
PDT001821146.1	PDS000065758.1566	SAMN36504247	clinical	cd_8_group_1358	cd_4_group_2236	cd_2_group_33107
PDT001839286.1	PDS000065758.1566	SAMN36827102	clinical	cd_8_group_1358	cd_4_group_2236	cd_2_group_33107
PDT001862645.1	PDS000065758.1566	SAMN37152483	clinical	cd_8_group_1358	cd_4_group_2236	cd_2_group_33107
PDT002228164.1	PDS000065758.1566	SAMN42038360	clinical	cd_8_group_1358	cd_4_group_2236	cd_2_group_33107
PDT002423621.1	PDS000065758.1566	SAMN43915850	clinical	cd_8_group_1358	cd_4_group_2236	cd_2_group_33107
PDT000855384.1	PDS000065758.1566	SAMN16366259	clinical	cd_8_group_1358	cd_4_group_2236	cd_2_group_33155
PDT000862959.1	PDS000065758.1566	SAMN16451652	clinical	cd_8_group_1358	cd_4_group_2236	cd_2_group_33155
PDT000855557.1	PDS000065758.1566	SAMN16375447	clinical	cd_8_group_1358	cd_4_group_2236	cd_2_group_33166
PDT000888184.1	PDS000065758.1566	SAMN16729430	clinical	cd_8_group_1358	cd_4_group_2236	cd_2_group_33166
PDT000860429.1	PDS000065758.1566	SAMN16428097	clinical	cd_8_group_1358	cd_4_group_2236	cd_2_group_33286
PDT001011771.1	PDS000065758.1566	SAMN18839287	clinical	cd_8_group_1358	cd_4_group_2236	cd_2_group_33286
PDT001015168.1	PDS000065758.1566	SAMN18878965	clinical	cd_8_group_1358	cd_4_group_2236	cd_2_group_33286
PDT001015172.1	PDS000065758.1566	SAMN18878955	clinical	cd_8_group_1358	cd_4_group_2236	cd_2_group_33286
PDT001040193.1	PDS000065758.1566	SAMN19232259	clinical	cd_8_group_1358	cd_4_group_2236	cd_2_group_33286
PDT001043512.1	PDS000065758.1566	SAMN19286500	clinical	cd_8_group_1358	cd_4_group_2236	cd_2_group_33286
PDT001045848.1	PDS000065758.1566	SAMN19316272	clinical	cd_8_group_1358	cd_4_group_2236	cd_2_group_33286
PDT001048711.1	PDS000065758.1566	SAMN19369469	clinical	cd_8_group_1358	cd_4_group_2236	cd_2_group_33286
PDT001069739.1	PDS000065758.1566	SAMN19695737	clinical	cd_8_group_1358	cd_4_group_2236	cd_2_group_33286
PDT001090368.1	PDS000065758.1566	SAMN20248510	clinical	cd_8_group_1358	cd_4_group_2236	cd_2_group_33286
PDT001095436.1	PDS000065758.1566	SAMN20357303	clinical	cd_8_group_1358	cd_4_group_2236	cd_2_group_33286
PDT001103252.1	PDS000065758.1566	SAMN20569922	clinical	cd_8_group_1358	cd_4_group_2236	cd_2_group_33286
PDT001110520.1	PDS000065758.1566	SAMN20835351	clinical	cd_8_group_1358	cd_4_group_2236	cd_2_group_33286
PDT001110876.1	PDS000065758.1566	SAMN20846981	clinical	cd_8_group_1358	cd_4_group_2236	cd_2_group_33286
PDT001113185.1	PDS000065758.1566	SAMN20863715	clinical	cd_8_group_1358	cd_4_group_2236	cd_2_group_33286
PDT001119222.1	PDS000065758.1566	SAMN21039665	clinical	cd_8_group_1358	cd_4_group_2236	cd_2_group_33286
PDT001144082.1	PDS000065758.1566	SAMN21975807	clinical	cd_8_group_1358	cd_4_group_2236	cd_2_group_33286
PDT001144739.1	PDS000065758.1566	SAMN22044269	clinical	cd_8_group_1358	cd_4_group_2236	cd_2_group_33286
PDT001145919.1	PDS000065758.1566	SAMN22068654	clinical	cd_8_group_1358	cd_4_group_2236	cd_2_group_33286
PDT001162491.1	PDS000065758.1566	SAMN22591484	environmental/other	cd_8_group_1358	cd_4_group_2236	cd_2_group_33286
PDT001183588.1	PDS000065758.1566	SAMN23410999	clinical	cd_8_group_1358	cd_4_group_2236	cd_2_group_33286
PDT001195806.1	PDS000065758.1566	SAMN23604586	clinical	cd_8_group_1358	cd_4_group_2236	cd_2_group_33286
PDT001209353.1	PDS000065758.1566	SAMN24288774	clinical	cd_8_group_1358	cd_4_group_2236	cd_2_group_33286
PDT001212274.1	PDS000065758.1566	SAMN24434298	clinical	cd_8_group_1358	cd_4_group_2236	cd_2_group_33286
PDT000861351.1	PDS000065758.1566	SAMN16431619	clinical	cd_8_group_1358	cd_4_group_2236	cd_2_group_33303
PDT000861374.1	PDS000065758.1566	SAMN16431595	clinical	cd_8_group_1358	cd_4_group_2236	cd_2_group_33303
PDT000862491.1	PDS000065758.1566	SAMN16452454	environmental/other	cd_8_group_1358	cd_4_group_2236	cd_2_group_33356
PDT000891855.1	PDS000065758.1566	SAMN16815646	clinical	cd_8_group_1358	cd_4_group_2236	cd_2_group_33356
PDT000901267.1	PDS000065758.1566	SAMN16961730	clinical	cd_8_group_1358	cd_4_group_2236	cd_2_group_33356
PDT000941030.1	PDS000065758.1566	SAMN17584321	clinical	cd_8_group_1358	cd_4_group_2236	cd_2_group_33356
PDT001000257.1	PDS000065758.1566	SAMN18620408	clinical	cd_8_group_1358	cd_4_group_2236	cd_2_group_33356
PDT000864305.1	PDS000065758.1566	SAMN16506180	clinical	cd_8_group_1358	cd_4_group_2236	cd_2_group_33432
PDT001379692.1	PDS000065758.1566	SAMN30168898	clinical	cd_8_group_1358	cd_4_group_2236	cd_2_group_33432
PDT000868105.1	PDS000065758.1566	SAMEA6870369	NULL	cd_8_group_1358	cd_4_group_2236	cd_2_group_33559
PDT001456246.1	PDS000065758.1566	SAMEA111476710	NULL	cd_8_group_1358	cd_4_group_2236	cd_2_group_33559
PDT001456298.1	PDS000065758.1566	SAMEA111476711	NULL	cd_8_group_1358	cd_4_group_2236	cd_2_group_33559
PDT002680667.1	PDS000065758.1566	SAMEA117832163	clinical	cd_8_group_1358	cd_4_group_2236	cd_2_group_33559
PDT000871814.1	PDS000065758.1566	SAMN16590150	clinical	cd_8_group_1358	cd_4_group_2236	cd_2_group_33707
PDT000871817.1	PDS000065758.1566	SAMN16590148	clinical	cd_8_group_1358	cd_4_group_2236	cd_2_group_33707
PDT000887951.1	PDS000065758.1566	SAMN16727793	clinical	cd_8_group_1358	cd_4_group_2236	cd_2_group_33707
PDT000883980.1	PDS000065758.1566	SAMN16709886	clinical	cd_8_group_1358	cd_4_group_2236	cd_2_group_33927
PDT000883981.1	PDS000065758.1566	SAMN16709885	clinical	cd_8_group_1358	cd_4_group_2236	cd_2_group_33927
PDT000893942.1	PDS000065758.1566	SAMN16845409	clinical	cd_8_group_1358	cd_4_group_2236	cd_2_group_34124
PDT000925238.1	PDS000065758.1566	SAMN17138385	clinical	cd_8_group_1358	cd_4_group_2236	cd_2_group_34124
PDT000894849.1	PDS000065758.1566	SAMN16849828	clinical	cd_8_group_1358	cd_4_group_2236	cd_2_group_34189
PDT000897940.1	PDS000065758.1566	SAMN16886579	clinical	cd_8_group_1358	cd_4_group_2236	cd_2_group_34189
PDT000906489.1	PDS000065758.1566	SAMN17033222	clinical	cd_8_group_1358	cd_4_group_2236	cd_2_group_34189
PDT000900664.1	PDS000065758.1566	SAMN16952160	clinical	cd_8_group_1358	cd_4_group_2236	cd_2_group_34417
PDT000920140.1	PDS000065758.1566	SAMN17128574	clinical	cd_8_group_1358	cd_4_group_2236	cd_2_group_34417
PDT000906026.1	PDS000065758.1566	SAMN17025288	clinical	cd_8_group_1358	cd_4_group_2236	cd_2_group_34600
PDT001503130.1	PDS000065758.1566	SAMN31896804	clinical	cd_8_group_1358	cd_4_group_2236	cd_2_group_34600
PDT001651791.1	PDS000065758.1566	SAMN33593173	clinical	cd_8_group_1358	cd_4_group_2236	cd_2_group_34600
PDT001685541.1	PDS000065758.1566	SAMN34128681	clinical	cd_8_group_1358	cd_4_group_2236	cd_2_group_34600
PDT001737157.1	PDS000065758.1566	SAMN35113516	clinical	cd_8_group_1358	cd_4_group_2236	cd_2_group_34600
PDT001786549.1	PDS000065758.1566	SAMN35819511	clinical	cd_8_group_1358	cd_4_group_2236	cd_2_group_34600
PDT001845218.1	PDS000065758.1566	SAMN36891389	clinical	cd_8_group_1358	cd_4_group_2236	cd_2_group_34600
PDT001845581.1	PDS000065758.1566	SAMN36892660	clinical	cd_8_group_1358	cd_4_group_2236	cd_2_group_34600
PDT001889932.1	PDS000065758.1566	SAMN37453152	clinical	cd_8_group_1358	cd_4_group_2236	cd_2_group_34600
PDT001911868.1	PDS000065758.1566	SAMN37648379	clinical	cd_8_group_1358	cd_4_group_2236	cd_2_group_34600
PDT002134822.1	PDS000065758.1566	SAMN40873355	clinical	cd_8_group_1358	cd_4_group_2236	cd_2_group_34600
PDT002138356.1	PDS000065758.1566	SAMN40968584	clinical	cd_8_group_1358	cd_4_group_2236	cd_2_group_34600
PDT002144067.1	PDS000065758.1566	SAMN41047680	clinical	cd_8_group_1358	cd_4_group_2236	cd_2_group_34600
PDT002254379.1	PDS000065758.1566	SAMN42497819	clinical	cd_8_group_1358	cd_4_group_2236	cd_2_group_34600
PDT002264021.1	PDS000065758.1566	SAMN42777337	clinical	cd_8_group_1358	cd_4_group_2236	cd_2_group_34600
PDT002264790.1	PDS000065758.1566	SAMN42816098	clinical	cd_8_group_1358	cd_4_group_2236	cd_2_group_34600
PDT002280336.1	PDS000065758.1566	SAMN42993187	clinical	cd_8_group_1358	cd_4_group_2236	cd_2_group_34600
PDT002402970.1	PDS000065758.1566	SAMN44027775	environmental/other	cd_8_group_1358	cd_4_group_2236	cd_2_group_34600
PDT002448438.1	PDS000065758.1566	SAMN44523865	environmental/other	cd_8_group_1358	cd_4_group_2236	cd_2_group_34600
PDT002451552.1	PDS000065758.1566	SAMN44535138	environmental/other	cd_8_group_1358	cd_4_group_2236	cd_2_group_34600
PDT002465007.1	PDS000065758.1566	SAMN44700241	clinical	cd_8_group_1358	cd_4_group_2236	cd_2_group_34600
PDT002494895.1	PDS000065758.1566	SAMN45046152	clinical	cd_8_group_1358	cd_4_group_2236	cd_2_group_34600
PDT002697563.1	PDS000065758.1566	SAMN47766831	clinical	cd_8_group_1358	cd_4_group_2236	cd_2_group_34600
PDT002784034.1	PDS000065758.1566	SAMN48753533	clinical	cd_8_group_1358	cd_4_group_2236	cd_2_group_34600
PDT002801028.1	PDS000065758.1566	SAMN48971548	clinical	cd_8_group_1358	cd_4_group_2236	cd_2_group_34600
PDT002816966.1	PDS000065758.1566	SAMN49684980	clinical	cd_8_group_1358	cd_4_group_2236	cd_2_group_34600
PDT002822243.1	PDS000065758.1566	SAMN49742605	clinical	cd_8_group_1358	cd_4_group_2236	cd_2_group_34600
PDT002824563.1	PDS000065758.1566	SAMN49799660	clinical	cd_8_group_1358	cd_4_group_2236	cd_2_group_34600
PDT002826525.1	PDS000065758.1566	SAMN49825843	clinical	cd_8_group_1358	cd_4_group_2236	cd_2_group_34600
PDT002832530.1	PDS000065758.1566	SAMN49917300	environmental/other	cd_8_group_1358	cd_4_group_2236	cd_2_group_34600
PDT002836571.1	PDS000065758.1566	SAMN49993293	clinical	cd_8_group_1358	cd_4_group_2236	cd_2_group_34600
PDT002880147.1	PDS000065758.1566	SAMN50575798	clinical	cd_8_group_1358	cd_4_group_2236	cd_2_group_34600
PDT002886847.1	PDS000065758.1566	SAMN50668886	clinical	cd_8_group_1358	cd_4_group_2236	cd_2_group_34600
PDT002893371.1	PDS000065758.1566	SAMN50750904	clinical	cd_8_group_1358	cd_4_group_2236	cd_2_group_34600
PDT002899299.1	PDS000065758.1566	SAMN50828572	clinical	cd_8_group_1358	cd_4_group_2236	cd_2_group_34600
PDT002904904.1	PDS000065758.1566	SAMN50927825	clinical	cd_8_group_1358	cd_4_group_2236	cd_2_group_34600
PDT002906257.1	PDS000065758.1566	SAMN50972974	clinical	cd_8_group_1358	cd_4_group_2236	cd_2_group_34600
PDT002911620.1	PDS000065758.1566	SAMN51164556	clinical	cd_8_group_1358	cd_4_group_2236	cd_2_group_34600
PDT000937369.1	PDS000065758.1566	SAMN17373725	clinical	cd_8_group_1358	cd_4_group_2236	cd_2_group_35740
PDT000951217.1	PDS000065758.1566	SAMN17834814	clinical	cd_8_group_1358	cd_4_group_2236	cd_2_group_35740
PDT000938254.1	PDS000065758.1566	SAMN17383134	clinical	cd_8_group_1358	cd_4_group_2236	cd_2_group_35754
PDT000973895.1	PDS000065758.1566	SAMN18073312	clinical	cd_8_group_1358	cd_4_group_2236	cd_2_group_35754
PDT001043494.1	PDS000065758.1566	SAMN19286493	clinical	cd_8_group_1358	cd_4_group_2236	cd_2_group_35754
PDT001048696.1	PDS000065758.1566	SAMN19369302	clinical	cd_8_group_1358	cd_4_group_2236	cd_2_group_35754
PDT001131978.1	PDS000065758.1566	SAMN21475437	clinical	cd_8_group_1358	cd_4_group_2236	cd_2_group_35754
PDT001132330.1	PDS000065758.1566	SAMN21494039	clinical	cd_8_group_1358	cd_4_group_2236	cd_2_group_35754
PDT001220851.1	PDS000065758.1566	SAMN24838662	clinical	cd_8_group_1358	cd_4_group_2236	cd_2_group_35754
PDT001238403.1	PDS000065758.1566	SAMN25653825	clinical	cd_8_group_1358	cd_4_group_2236	cd_2_group_35754
PDT001245449.1	PDS000065758.1566	SAMN25810103	clinical	cd_8_group_1358	cd_4_group_2236	cd_2_group_35754
PDT001245704.1	PDS000065758.1566	SAMN25829786	clinical	cd_8_group_1358	cd_4_group_2236	cd_2_group_35754
PDT001245705.1	PDS000065758.1566	SAMN25829787	clinical	cd_8_group_1358	cd_4_group_2236	cd_2_group_35754
PDT001245713.1	PDS000065758.1566	SAMN25829794	clinical	cd_8_group_1358	cd_4_group_2236	cd_2_group_35754
PDT001245833.1	PDS000065758.1566	SAMN25829851	clinical	cd_8_group_1358	cd_4_group_2236	cd_2_group_35754
PDT001249181.1	PDS000065758.1566	SAMN25901507	clinical	cd_8_group_1358	cd_4_group_2236	cd_2_group_35754
PDT001249532.1	PDS000065758.1566	SAMN25943208	clinical	cd_8_group_1358	cd_4_group_2236	cd_2_group_35754
PDT001249545.1	PDS000065758.1566	SAMN25943210	clinical	cd_8_group_1358	cd_4_group_2236	cd_2_group_35754
PDT001251817.1	PDS000065758.1566	SAMN25997729	clinical	cd_8_group_1358	cd_4_group_2236	cd_2_group_35754
PDT001252725.1	PDS000065758.1566	SAMN26135818	clinical	cd_8_group_1358	cd_4_group_2236	cd_2_group_35754
PDT001252730.1	PDS000065758.1566	SAMN26135759	clinical	cd_8_group_1358	cd_4_group_2236	cd_2_group_35754
PDT001252828.1	PDS000065758.1566	SAMN26137743	clinical	cd_8_group_1358	cd_4_group_2236	cd_2_group_35754
PDT001252867.1	PDS000065758.1566	SAMN26149930	clinical	cd_8_group_1358	cd_4_group_2236	cd_2_group_35754
PDT001252930.1	PDS000065758.1566	SAMN26175369	clinical	cd_8_group_1358	cd_4_group_2236	cd_2_group_35754
PDT001255453.1	PDS000065758.1566	SAMN26309521	clinical	cd_8_group_1358	cd_4_group_2236	cd_2_group_35754
PDT001256375.1	PDS000065758.1566	SAMN26330795	clinical	cd_8_group_1358	cd_4_group_2236	cd_2_group_35754
PDT001263993.1	PDS000065758.1566	SAMN26545327	clinical	cd_8_group_1358	cd_4_group_2236	cd_2_group_35754
PDT001270479.1	PDS000065758.1566	SAMN26722458	clinical	cd_8_group_1358	cd_4_group_2236	cd_2_group_35754
PDT001322253.1	PDS000065758.1566	SAMN28843079	clinical	cd_8_group_1358	cd_4_group_2236	cd_2_group_35754
PDT001354335.1	PDS000065758.1566	SAMN29577988	clinical	cd_8_group_1358	cd_4_group_2236	cd_2_group_35754
PDT001441003.1	PDS000065758.1566	SAMN31140207	environmental/other	cd_8_group_1358	cd_4_group_2236	cd_2_group_35754
PDT001441134.1	PDS000065758.1566	SAMN31141790	environmental/other	cd_8_group_1358	cd_4_group_2236	cd_2_group_35754
PDT001441148.1	PDS000065758.1566	SAMN31141804	environmental/other	cd_8_group_1358	cd_4_group_2236	cd_2_group_35754
PDT001441151.1	PDS000065758.1566	SAMN31142165	environmental/other	cd_8_group_1358	cd_4_group_2236	cd_2_group_35754
PDT001441155.1	PDS000065758.1566	SAMN31142171	environmental/other	cd_8_group_1358	cd_4_group_2236	cd_2_group_35754
PDT001616412.1	PDS000065758.1566	SAMN33313097	clinical	cd_8_group_1358	cd_4_group_2236	cd_2_group_35754
PDT000938411.1	PDS000065758.1566	SAMN17384733	clinical	cd_8_group_1358	cd_4_group_2236	cd_2_group_35764
PDT001041776.1	PDS000065758.1566	SAMN19241338	clinical	cd_8_group_1358	cd_4_group_2236	cd_2_group_35764
PDT001118037.1	PDS000065758.1566	SAMN21024272	clinical	cd_8_group_1358	cd_4_group_2236	cd_2_group_35764
PDT001118080.1	PDS000065758.1566	SAMN21024268	clinical	cd_8_group_1358	cd_4_group_2236	cd_2_group_35764
PDT001143687.1	PDS000065758.1566	SAMN21926988	clinical	cd_8_group_1358	cd_4_group_2236	cd_2_group_35764
PDT001156852.5	PDS000065758.1566	SAMN22373754	clinical	cd_8_group_1358	cd_4_group_2236	cd_2_group_35764
PDT000943292.1	PDS000065758.1566	SAMN17619664	clinical	cd_8_group_1358	cd_4_group_2236	cd_2_group_35881
PDT001021532.1	PDS000065758.1566	SAMN19036897	clinical	cd_8_group_1358	cd_4_group_2236	cd_2_group_35881
PDT001142762.1	PDS000065758.1566	SAMN21895593	clinical	cd_8_group_1358	cd_4_group_2236	cd_2_group_35881
PDT001161255.1	PDS000065758.1566	SAMN22561277	clinical	cd_8_group_1358	cd_4_group_2236	cd_2_group_35881
PDT001279380.1	PDS000065758.1566	SAMN27292527	clinical	cd_8_group_1358	cd_4_group_2236	cd_2_group_35881
PDT001348961.3	PDS000065758.1566	SAMN29403153	clinical	cd_8_group_1358	cd_4_group_2236	cd_2_group_35881
PDT001416575.1	PDS000065758.1566	SAMN30825664	clinical	cd_8_group_1358	cd_4_group_2236	cd_2_group_35881
PDT002088575.1	PDS000065758.1566	SAMN40159973	clinical	cd_8_group_1358	cd_4_group_2236	cd_2_group_35881
PDT002091991.1	PDS000065758.1566	SAMN40206152	clinical	cd_8_group_1358	cd_4_group_2236	cd_2_group_35881
PDT002092029.1	PDS000065758.1566	SAMN40206460	clinical	cd_8_group_1358	cd_4_group_2236	cd_2_group_35881
PDT002098425.1	PDS000065758.1566	SAMN40261400	clinical	cd_8_group_1358	cd_4_group_2236	cd_2_group_35881
PDT002100831.1	PDS000065758.1566	SAMN40296480	clinical	cd_8_group_1358	cd_4_group_2236	cd_2_group_35881
PDT002119393.1	PDS000065758.1566	SAMN40568465	clinical	cd_8_group_1358	cd_4_group_2236	cd_2_group_35881
PDT002119394.1	PDS000065758.1566	SAMN40568463	clinical	cd_8_group_1358	cd_4_group_2236	cd_2_group_35881
PDT002244653.1	PDS000065758.1566	SAMN42384038	clinical	cd_8_group_1358	cd_4_group_2236	cd_2_group_35881
PDT000955032.1	PDS000065758.1566	SAMN17899548	clinical	cd_8_group_1358	cd_4_group_2236	cd_2_group_36044
PDT000957276.1	PDS000065758.1566	SAMN17906344	clinical	cd_8_group_1358	cd_4_group_2236	cd_2_group_36044
PDT000966578.1	PDS000065758.1566	SAMN17944879	clinical	cd_8_group_1358	cd_4_group_2236	cd_2_group_36095
PDT000966700.1	PDS000065758.1566	SAMN17964292	clinical	cd_8_group_1358	cd_4_group_2236	cd_2_group_36095
PDT000976661.1	PDS000065758.1566	SAMN18106851	clinical	cd_8_group_1358	cd_4_group_2236	cd_2_group_36095
PDT000976676.1	PDS000065758.1566	SAMN18106844	clinical	cd_8_group_1358	cd_4_group_2236	cd_2_group_36095
PDT000971882.1	PDS000065758.1566	SAMN18052437	clinical	cd_8_group_1358	cd_4_group_2236	cd_2_group_36281
PDT000979292.1	PDS000065758.1566	SAMN18172057	clinical	cd_8_group_1358	cd_4_group_2236	cd_2_group_36281
PDT000973501.1	PDS000065758.1566	SAMN18060094	clinical	cd_8_group_1358	cd_4_group_2236	cd_2_group_36315
PDT000990100.1	PDS000065758.1566	SAMN18448015	clinical	cd_8_group_1358	cd_4_group_2236	cd_2_group_36315
PDT001161528.1	PDS000065758.1566	SAMN22562443	clinical	cd_8_group_1358	cd_4_group_2236	cd_2_group_36315
PDT001454574.1	PDS000065758.1566	SAMN31289106	clinical	cd_8_group_1358	cd_4_group_2236	cd_2_group_36315
PDT001558647.1	PDS000065758.1566	SAMN32544539	clinical	cd_8_group_1358	cd_4_group_2236	cd_2_group_36315
PDT001582639.1	PDS000065758.1566	SAMN32801518	clinical	cd_8_group_1358	cd_4_group_2236	cd_2_group_36315
PDT002119800.1	PDS000065758.1566	SAMN40559863	clinical	cd_8_group_1358	cd_4_group_2236	cd_2_group_36315
PDT002175881.1	PDS000065758.1566	SAMN41517098	clinical	cd_8_group_1358	cd_4_group_2236	cd_2_group_36315
PDT002176524.1	PDS000065758.1566	SAMN41529729	clinical	cd_8_group_1358	cd_4_group_2236	cd_2_group_36315
PDT002179061.1	PDS000065758.1566	SAMN41551001	clinical	cd_8_group_1358	cd_4_group_2236	cd_2_group_36315
PDT002180652.1	PDS000065758.1566	SAMN41561944	clinical	cd_8_group_1358	cd_4_group_2236	cd_2_group_36315
PDT002181975.1	PDS000065758.1566	SAMN41575895	clinical	cd_8_group_1358	cd_4_group_2236	cd_2_group_36315
PDT002186942.1	PDS000065758.1566	SAMN41643897	clinical	cd_8_group_1358	cd_4_group_2236	cd_2_group_36315
PDT002188463.1	PDS000065758.1566	SAMN41660961	clinical	cd_8_group_1358	cd_4_group_2236	cd_2_group_36315
PDT002799419.1	PDS000065758.1566	SAMN48922445	clinical	cd_8_group_1358	cd_4_group_2236	cd_2_group_36315
PDT002835673.1	PDS000065758.1566	SAMN49975358	clinical	cd_8_group_1358	cd_4_group_2236	cd_2_group_36315
PDT002857325.1	PDS000065758.1566	SAMN50261221	clinical	cd_8_group_1358	cd_4_group_2236	cd_2_group_36315
PDT002870758.1	PDS000065758.1566	SAMN50442039	clinical	cd_8_group_1358	cd_4_group_2236	cd_2_group_36315
PDT002871358.1	PDS000065758.1566	SAMN50452603	clinical	cd_8_group_1358	cd_4_group_2236	cd_2_group_36315
PDT002872045.1	PDS000065758.1566	SAMN50447485	clinical	cd_8_group_1358	cd_4_group_2236	cd_2_group_36315
PDT000984313.1	PDS000065758.1566	SAMN18269599	environmental/other	cd_8_group_1358	cd_4_group_2236	cd_2_group_36553
PDT001135901.1	PDS000065758.1566	SAMN21553840	clinical	cd_8_group_1358	cd_4_group_2236	cd_2_group_36553
PDT000984611.1	PDS000065758.1566	SAMN18290055	clinical	cd_8_group_1358	cd_4_group_2236	cd_2_group_36572
PDT001007716.1	PDS000065758.1566	SAMN18780081	environmental/other	cd_8_group_1358	cd_4_group_2236	cd_2_group_36572
PDT000986081.1	PDS000065758.1566	SAMN18332124	clinical	cd_8_group_1358	cd_4_group_2236	cd_2_group_36614
PDT001123029.1	PDS000065758.1566	SAMN21217368	clinical	cd_8_group_1358	cd_4_group_2236	cd_2_group_36614
PDT001135909.1	PDS000065758.1566	SAMN21553814	clinical	cd_8_group_1358	cd_4_group_2236	cd_2_group_36614
PDT001172795.1	PDS000065758.1566	SAMN23011699	clinical	cd_8_group_1358	cd_4_group_2236	cd_2_group_36614
PDT001245459.1	PDS000065758.1566	SAMN25810115	clinical	cd_8_group_1358	cd_4_group_2236	cd_2_group_36614
PDT001315890.1	PDS000065758.1566	SAMN28697198	clinical	cd_8_group_1358	cd_4_group_2236	cd_2_group_36614
PDT001327390.1	PDS000065758.1566	SAMN29009650	clinical	cd_8_group_1358	cd_4_group_2236	cd_2_group_36614
PDT001338232.2	PDS000065758.1566	SAMN29226877	clinical	cd_8_group_1358	cd_4_group_2236	cd_2_group_36614
PDT001364402.1	PDS000065758.1566	SAMN29827285	clinical	cd_8_group_1358	cd_4_group_2236	cd_2_group_36614
PDT000990499.1	PDS000065758.1566	SAMN18476831	clinical	cd_8_group_1358	cd_4_group_2236	cd_2_group_36714
PDT000990504.1	PDS000065758.1566	SAMN18476819	clinical	cd_8_group_1358	cd_4_group_2236	cd_2_group_36714
PDT001000323.1	PDS000065758.1566	SAMN18621075	clinical	cd_8_group_1358	cd_4_group_2236	cd_2_group_37016
PDT001000325.1	PDS000065758.1566	SAMN18621067	clinical	cd_8_group_1358	cd_4_group_2236	cd_2_group_37016
PDT001009079.1	PDS000065758.1566	SAMN18803152	clinical	cd_8_group_1358	cd_4_group_2236	cd_2_group_37211
PDT001009086.1	PDS000065758.1566	SAMN18803187	clinical	cd_8_group_1358	cd_4_group_2236	cd_2_group_37211
PDT001009103.1	PDS000065758.1566	SAMN18803180	clinical	cd_8_group_1358	cd_4_group_2236	cd_2_group_37211
PDT001009104.1	PDS000065758.1566	SAMN18803182	clinical	cd_8_group_1358	cd_4_group_2236	cd_2_group_37211
PDT001021514.1	PDS000065758.1566	SAMN19034891	clinical	cd_8_group_1358	cd_4_group_2236	cd_2_group_37211
PDT001021773.1	PDS000065758.1566	SAMN19026535	clinical	cd_8_group_1358	cd_4_group_2236	cd_2_group_37211
PDT001327566.1	PDS000065758.1566	SAMN29011917	clinical	cd_8_group_1358	cd_4_group_2236	cd_2_group_37211
PDT001335661.1	PDS000065758.1566	SAMN29208549	clinical	cd_8_group_1358	cd_4_group_2236	cd_2_group_37211
PDT001359782.1	PDS000065758.1566	SAMN29756110	clinical	cd_8_group_1358	cd_4_group_2236	cd_2_group_37211
PDT001364577.1	PDS000065758.1566	SAMN29828249	clinical	cd_8_group_1358	cd_4_group_2236	cd_2_group_37211
PDT001390799.1	PDS000065758.1566	SAMN30346868	clinical	cd_8_group_1358	cd_4_group_2236	cd_2_group_37211
PDT001390801.1	PDS000065758.1566	SAMN30347213	clinical	cd_8_group_1358	cd_4_group_2236	cd_2_group_37211
PDT001390818.1	PDS000065758.1566	SAMN30346847	clinical	cd_8_group_1358	cd_4_group_2236	cd_2_group_37211
PDT001395942.1	PDS000065758.1566	SAMN30438588	clinical	cd_8_group_1358	cd_4_group_2236	cd_2_group_37211
PDT001398836.1	PDS000065758.1566	SAMN30447962	clinical	cd_8_group_1358	cd_4_group_2236	cd_2_group_37211
PDT001404446.1	PDS000065758.1566	SAMN30561269	clinical	cd_8_group_1358	cd_4_group_2236	cd_2_group_37211
PDT001420186.1	PDS000065758.1566	SAMN30898094	clinical	cd_8_group_1358	cd_4_group_2236	cd_2_group_37211
PDT001438663.1	PDS000065758.1566	SAMN31108122	clinical	cd_8_group_1358	cd_4_group_2236	cd_2_group_37211
PDT001562912.1	PDS000065758.1566	SAMN32600588	clinical	cd_8_group_1358	cd_4_group_2236	cd_2_group_37211
PDT001570855.1	PDS000065758.1566	SAMN32647243	clinical	cd_8_group_1358	cd_4_group_2236	cd_2_group_37211
PDT001573135.1	PDS000065758.1566	SAMN32678636	clinical	cd_8_group_1358	cd_4_group_2236	cd_2_group_37211
PDT001645591.1	PDS000065758.1566	SAMN33436867	clinical	cd_8_group_1358	cd_4_group_2236	cd_2_group_37211
PDT001662599.1	PDS000065758.1566	SAMN33768345	clinical	cd_8_group_1358	cd_4_group_2236	cd_2_group_37211
PDT001670370.1	PDS000065758.1566	SAMN33939015	clinical	cd_8_group_1358	cd_4_group_2236	cd_2_group_37211
PDT001684027.1	PDS000065758.1566	SAMN34115218	clinical	cd_8_group_1358	cd_4_group_2236	cd_2_group_37211
PDT001764799.1	PDS000065758.1566	SAMN35529395	clinical	cd_8_group_1358	cd_4_group_2236	cd_2_group_37211
PDT001772786.1	PDS000065758.1566	SAMN35676950	clinical	cd_8_group_1358	cd_4_group_2236	cd_2_group_37211
PDT001781223.1	PDS000065758.1566	SAMN35775733	clinical	cd_8_group_1358	cd_4_group_2236	cd_2_group_37211
PDT001993067.1	PDS000065758.1566	SAMN38334756	clinical	cd_8_group_1358	cd_4_group_2236	cd_2_group_37211
PDT001995365.1	PDS000065758.1566	SAMN38365640	environmental/other	cd_8_group_1358	cd_4_group_2236	cd_2_group_37211
PDT002049595.1	PDS000065758.1566	SAMN39319836	clinical	cd_8_group_1358	cd_4_group_2236	cd_2_group_37211
PDT002063997.1	PDS000065758.1566	SAMN39609895	clinical	cd_8_group_1358	cd_4_group_2236	cd_2_group_37211
PDT002067241.1	PDS000065758.1566	SAMN39656138	clinical	cd_8_group_1358	cd_4_group_2236	cd_2_group_37211
PDT002172376.1	PDS000065758.1566	SAMN41477465	clinical	cd_8_group_1358	cd_4_group_2236	cd_2_group_37211
PDT002244123.1	PDS000065758.1566	SAMN42371625	clinical	cd_8_group_1358	cd_4_group_2236	cd_2_group_37211
PDT002246141.1	PDS000065758.1566	SAMN42396403	clinical	cd_8_group_1358	cd_4_group_2236	cd_2_group_37211
PDT002388158.1	PDS000065758.1566	SAMN43826813	clinical	cd_8_group_1358	cd_4_group_2236	cd_2_group_37211
PDT002390589.1	PDS000065758.1566	SAMN43896077	clinical	cd_8_group_1358	cd_4_group_2236	cd_2_group_37211
PDT002439255.1	PDS000065758.1566	SAMN44114728	clinical	cd_8_group_1358	cd_4_group_2236	cd_2_group_37211
PDT002459043.1	PDS000065758.1566	SAMN44605851	clinical	cd_8_group_1358	cd_4_group_2236	cd_2_group_37211
PDT002594527.1	PDS000065758.1566	SAMN46427973	clinical	cd_8_group_1358	cd_4_group_2236	cd_2_group_37211
PDT002606528.1	PDS000065758.1566	SAMN46532399	clinical	cd_8_group_1358	cd_4_group_2236	cd_2_group_37211
PDT002657619.1	PDS000065758.1566	SAMN47247153	clinical	cd_8_group_1358	cd_4_group_2236	cd_2_group_37211
PDT002688466.1	PDS000065758.1566	SAMN47607943	clinical	cd_8_group_1358	cd_4_group_2236	cd_2_group_37211
PDT002729914.1	PDS000065758.1566	SAMN48134969	clinical	cd_8_group_1358	cd_4_group_2236	cd_2_group_37211
PDT002815318.1	PDS000065758.1566	SAMN49656473	clinical	cd_8_group_1358	cd_4_group_2236	cd_2_group_37211
PDT002909128.1	PDS000065758.1566	SAMN51015508	clinical	cd_8_group_1358	cd_4_group_2236	cd_2_group_37211
PDT001010700.1	PDS000065758.1566	SAMN18822421	clinical	cd_8_group_1358	cd_4_group_2236	cd_2_group_37239
PDT001016637.1	PDS000065758.1566	SAMN18935424	environmental/other	cd_8_group_1358	cd_4_group_2236	cd_2_group_37239
PDT001026026.1	PDS000065758.1566	SAMN19186188	environmental/other	cd_8_group_1358	cd_4_group_2236	cd_2_group_37714
PDT001127674.1	PDS000065758.1566	SAMN21392199	clinical	cd_8_group_1358	cd_4_group_2236	cd_2_group_37714
PDT001214325.1	PDS000065758.1566	SAMN24525475	clinical	cd_8_group_1358	cd_4_group_2236	cd_2_group_37714
PDT001275845.1	PDS000065758.1566	SAMN26948119	clinical	cd_8_group_1358	cd_4_group_2236	cd_2_group_37714
PDT001300847.1	PDS000065758.1566	SAMN28119936	clinical	cd_8_group_1358	cd_4_group_2236	cd_2_group_37714
PDT001329710.1	PDS000065758.1566	SAMN29135717	clinical	cd_8_group_1358	cd_4_group_2236	cd_2_group_37714
PDT001356725.1	PDS000065758.1566	SAMN29632300	environmental/other	cd_8_group_1358	cd_4_group_2236	cd_2_group_37714
PDT001399199.1	PDS000065758.1566	SAMN30524934	clinical	cd_8_group_1358	cd_4_group_2236	cd_2_group_37714
PDT001412130.1	PDS000065758.1566	SAMN30712285	clinical	cd_8_group_1358	cd_4_group_2236	cd_2_group_37714
PDT001412404.1	PDS000065758.1566	SAMN30725608	clinical	cd_8_group_1358	cd_4_group_2236	cd_2_group_37714
PDT001455772.1	PDS000065758.1566	SAMN31342286	clinical	cd_8_group_1358	cd_4_group_2236	cd_2_group_37714
PDT001465648.1	PDS000065758.1566	SAMN31438190	clinical	cd_8_group_1358	cd_4_group_2236	cd_2_group_37714
PDT001504763.1	PDS000065758.1566	SAMN31928333	clinical	cd_8_group_1358	cd_4_group_2236	cd_2_group_37714
PDT001645751.1	PDS000065758.1566	SAMN33443325	environmental/other	cd_8_group_1358	cd_4_group_2236	cd_2_group_37714
PDT001686519.1	PDS000065758.1566	SAMN34133081	clinical	cd_8_group_1358	cd_4_group_2236	cd_2_group_37714
PDT001708805.1	PDS000065758.1566	SAMN34417268	clinical	cd_8_group_1358	cd_4_group_2236	cd_2_group_37714
PDT001708825.1	PDS000065758.1566	SAMN34417430	clinical	cd_8_group_1358	cd_4_group_2236	cd_2_group_37714
PDT001859476.1	PDS000065758.1566	SAMN37120705	clinical	cd_8_group_1358	cd_4_group_2236	cd_2_group_37714
PDT001930716.1	PDS000065758.1566	SAMN37808964	clinical	cd_8_group_1358	cd_4_group_2236	cd_2_group_37714
PDT002074005.1	PDS000065758.1566	SAMN39890308	environmental/other	cd_8_group_1358	cd_4_group_2236	cd_2_group_37714
PDT002097823.1	PDS000065758.1566	SAMN40252008	environmental/other	cd_8_group_1358	cd_4_group_2236	cd_2_group_37714
PDT002147393.1	PDS000065758.1566	SAMN41092558	clinical	cd_8_group_1358	cd_4_group_2236	cd_2_group_37714
PDT002263495.1	PDS000065758.1566	SAMN42764169	clinical	cd_8_group_1358	cd_4_group_2236	cd_2_group_37714
PDT002310210.1	PDS000065758.1566	SAMN43092432	clinical	cd_8_group_1358	cd_4_group_2236	cd_2_group_37714
PDT002317428.1	PDS000065758.1566	SAMN43150615	clinical	cd_8_group_1358	cd_4_group_2236	cd_2_group_37714
PDT002640653.1	PDS000065758.1566	SAMN46999350	clinical	cd_8_group_1358	cd_4_group_2236	cd_2_group_37714
PDT002645445.1	PDS000065758.1566	SAMN47132026	clinical	cd_8_group_1358	cd_4_group_2236	cd_2_group_37714
PDT002684679.1	PDS000065758.1566	SAMN47548939	clinical	cd_8_group_1358	cd_4_group_2236	cd_2_group_37714
PDT002716811.1	PDS000065758.1566	SAMN47944099	clinical	cd_8_group_1358	cd_4_group_2236	cd_2_group_37714
PDT002746857.1	PDS000065758.1566	SAMN48287613	environmental/other	cd_8_group_1358	cd_4_group_2236	cd_2_group_37714
PDT002784732.1	PDS000065758.1566	SAMN48757999	clinical	cd_8_group_1358	cd_4_group_2236	cd_2_group_37714
PDT002785139.1	PDS000065758.1566	SAMN48775872	environmental/other	cd_8_group_1358	cd_4_group_2236	cd_2_group_37714
PDT002804913.1	PDS000065758.1566	SAMN49074954	clinical	cd_8_group_1358	cd_4_group_2236	cd_2_group_37714
PDT002882487.1	PDS000065758.1566	SAMN50608309	clinical	cd_8_group_1358	cd_4_group_2236	cd_2_group_37714
PDT002887084.1	PDS000065758.1566	SAMN50669714	clinical	cd_8_group_1358	cd_4_group_2236	cd_2_group_37714
PDT001047252.1	PDS000065758.1566	SAMN19334203	clinical	cd_8_group_1358	cd_4_group_2236	cd_2_group_37873
PDT001074530.1	PDS000065758.1566	SAMN19796371	clinical	cd_8_group_1358	cd_4_group_2236	cd_2_group_37873
PDT001103906.1	PDS000065758.1566	SAMN20603128	clinical	cd_8_group_1358	cd_4_group_2236	cd_2_group_37873
PDT001157232.4	PDS000065758.1566	SAMN22405607	clinical	cd_8_group_1358	cd_4_group_2236	cd_2_group_37873
PDT001452821.1	PDS000065758.1566	SAMN31275342	environmental/other	cd_8_group_1358	cd_4_group_2236	cd_2_group_37873
PDT001452823.1	PDS000065758.1566	SAMN31275340	environmental/other	cd_8_group_1358	cd_4_group_2236	cd_2_group_37873
PDT001452824.1	PDS000065758.1566	SAMN31275339	environmental/other	cd_8_group_1358	cd_4_group_2236	cd_2_group_37873
PDT001452825.1	PDS000065758.1566	SAMN31275338	environmental/other	cd_8_group_1358	cd_4_group_2236	cd_2_group_37873
PDT001452826.1	PDS000065758.1566	SAMN31275337	environmental/other	cd_8_group_1358	cd_4_group_2236	cd_2_group_37873
PDT001452828.1	PDS000065758.1566	SAMN31275336	environmental/other	cd_8_group_1358	cd_4_group_2236	cd_2_group_37873
PDT001452829.1	PDS000065758.1566	SAMN31275335	environmental/other	cd_8_group_1358	cd_4_group_2236	cd_2_group_37873
PDT001452830.1	PDS000065758.1566	SAMN31275334	environmental/other	cd_8_group_1358	cd_4_group_2236	cd_2_group_37873
PDT001452832.1	PDS000065758.1566	SAMN31275332	environmental/other	cd_8_group_1358	cd_4_group_2236	cd_2_group_37873
PDT001452833.1	PDS000065758.1566	SAMN31275331	environmental/other	cd_8_group_1358	cd_4_group_2236	cd_2_group_37873
PDT001452834.1	PDS000065758.1566	SAMN31275330	environmental/other	cd_8_group_1358	cd_4_group_2236	cd_2_group_37873
PDT001452835.1	PDS000065758.1566	SAMN31275329	environmental/other	cd_8_group_1358	cd_4_group_2236	cd_2_group_37873
PDT002244194.1	PDS000065758.1566	SAMN42375006	clinical	cd_8_group_1358	cd_4_group_2236	cd_2_group_37873
PDT002731683.1	PDS000065758.1566	SAMN48147311	clinical	cd_8_group_1358	cd_4_group_2236	cd_2_group_37873
PDT002747503.1	PDS000065758.1566	SAMN48271347	clinical	cd_8_group_1358	cd_4_group_2236	cd_2_group_37873
PDT002756969.1	PDS000065758.1566	SAMN48339744	clinical	cd_8_group_1358	cd_4_group_2236	cd_2_group_37873
PDT002758206.1	PDS000065758.1566	SAMN48357711	clinical	cd_8_group_1358	cd_4_group_2236	cd_2_group_37873
PDT002758447.1	PDS000065758.1566	SAMN48359160	clinical	cd_8_group_1358	cd_4_group_2236	cd_2_group_37873
PDT002764897.1	PDS000065758.1566	SAMN48441181	clinical	cd_8_group_1358	cd_4_group_2236	cd_2_group_37873
PDT002767220.1	PDS000065758.1566	SAMN48458144	clinical	cd_8_group_1358	cd_4_group_2236	cd_2_group_37873
PDT002770969.1	PDS000065758.1566	SAMN48542833	clinical	cd_8_group_1358	cd_4_group_2236	cd_2_group_37873
PDT002774151.1	PDS000065758.1566	SAMN48586776	clinical	cd_8_group_1358	cd_4_group_2236	cd_2_group_37873
PDT002774445.1	PDS000065758.1566	SAMN48587926	clinical	cd_8_group_1358	cd_4_group_2236	cd_2_group_37873
PDT002776829.1	PDS000065758.1566	SAMN48667495	clinical	cd_8_group_1358	cd_4_group_2236	cd_2_group_37873
PDT002780460.1	PDS000065758.1566	SAMN48711247	clinical	cd_8_group_1358	cd_4_group_2236	cd_2_group_37873
PDT002787023.1	PDS000065758.1566	SAMN48811282	clinical	cd_8_group_1358	cd_4_group_2236	cd_2_group_37873
PDT002787260.1	PDS000065758.1566	SAMN48814299	clinical	cd_8_group_1358	cd_4_group_2236	cd_2_group_37873
PDT002800827.1	PDS000065758.1566	SAMN48970308	clinical	cd_8_group_1358	cd_4_group_2236	cd_2_group_37873
PDT002800868.1	PDS000065758.1566	SAMN48970360	clinical	cd_8_group_1358	cd_4_group_2236	cd_2_group_37873
PDT002808087.1	PDS000065758.1566	SAMN49374437	clinical	cd_8_group_1358	cd_4_group_2236	cd_2_group_37873
PDT002812576.1	PDS000065758.1566	SAMN49567788	clinical	cd_8_group_1358	cd_4_group_2236	cd_2_group_37873
PDT002850349.1	PDS000065758.1566	SAMN50195510	clinical	cd_8_group_1358	cd_4_group_2236	cd_2_group_37873
PDT002865515.1	PDS000065758.1566	SAMN50398646	clinical	cd_8_group_1358	cd_4_group_2236	cd_2_group_37873
PDT002893047.1	PDS000065758.1566	SAMN50736655	clinical	cd_8_group_1358	cd_4_group_2236	cd_2_group_37873
PDT002897172.1	PDS000065758.1566	SAMN50778014	clinical	cd_8_group_1358	cd_4_group_2236	cd_2_group_37873
PDT002916919.1	PDS000065758.1566	SAMN51214944	clinical	cd_8_group_1358	cd_4_group_2236	cd_2_group_37873
PDT001048116.1	PDS000065758.1566	SAMN19349383	clinical	cd_8_group_1358	cd_4_group_2236	cd_2_group_37915
PDT001080103.1	PDS000065758.1566	SAMN19974767	clinical	cd_8_group_1358	cd_4_group_2236	cd_2_group_37915
PDT001103962.1	PDS000065758.1566	SAMN20603090	clinical	cd_8_group_1358	cd_4_group_2236	cd_2_group_37915
PDT001104388.1	PDS000065758.1566	SAMN20584643	clinical	cd_8_group_1358	cd_4_group_2236	cd_2_group_37915
PDT001109726.1	PDS000065758.1566	SAMN20811080	clinical	cd_8_group_1358	cd_4_group_2236	cd_2_group_37915
PDT001126413.1	PDS000065758.1566	SAMN21383655	clinical	cd_8_group_1358	cd_4_group_2236	cd_2_group_37915
PDT001131126.1	PDS000065758.1566	SAMN21458148	clinical	cd_8_group_1358	cd_4_group_2236	cd_2_group_37915
PDT001143110.1	PDS000065758.1566	SAMN21901561	clinical	cd_8_group_1358	cd_4_group_2236	cd_2_group_37915
PDT001170331.1	PDS000065758.1566	SAMN22935819	clinical	cd_8_group_1358	cd_4_group_2236	cd_2_group_37915
PDT001304162.1	PDS000065758.1566	SAMN28175265	clinical	cd_8_group_1358	cd_4_group_2236	cd_2_group_37915
PDT001305987.1	PDS000065758.1566	SAMN28192768	clinical	cd_8_group_1358	cd_4_group_2236	cd_2_group_37915
PDT001306434.1	PDS000065758.1566	SAMN28194870	clinical	cd_8_group_1358	cd_4_group_2236	cd_2_group_37915
PDT001310187.1	PDS000065758.1566	SAMN28488612	clinical	cd_8_group_1358	cd_4_group_2236	cd_2_group_37915
PDT001313238.1	PDS000065758.1566	SAMN28577963	clinical	cd_8_group_1358	cd_4_group_2236	cd_2_group_37915
PDT001321695.1	PDS000065758.1566	SAMN28817049	clinical	cd_8_group_1358	cd_4_group_2236	cd_2_group_37915
PDT001324520.1	PDS000065758.1566	SAMN28899405	clinical	cd_8_group_1358	cd_4_group_2236	cd_2_group_37915
PDT001335859.1	PDS000065758.1566	SAMN29209731	clinical	cd_8_group_1358	cd_4_group_2236	cd_2_group_37915
PDT001343204.1	PDS000065758.1566	SAMN29334733	clinical	cd_8_group_1358	cd_4_group_2236	cd_2_group_37915
PDT001350213.1	PDS000065758.1566	SAMN29421289	clinical	cd_8_group_1358	cd_4_group_2236	cd_2_group_37915
PDT001360686.3	PDS000065758.1566	SAMN29766928	clinical	cd_8_group_1358	cd_4_group_2236	cd_2_group_37915
PDT001361792.1	PDS000065758.1566	SAMN29770004	clinical	cd_8_group_1358	cd_4_group_2236	cd_2_group_37915
PDT001373784.1	PDS000065758.1566	SAMN30028592	clinical	cd_8_group_1358	cd_4_group_2236	cd_2_group_37915
PDT001375140.1	PDS000065758.1566	SAMN30065492	clinical	cd_8_group_1358	cd_4_group_2236	cd_2_group_37915
PDT001377418.1	PDS000065758.1566	SAMN30098684	clinical	cd_8_group_1358	cd_4_group_2236	cd_2_group_37915
PDT001387402.1	PDS000065758.1566	SAMN30284342	clinical	cd_8_group_1358	cd_4_group_2236	cd_2_group_37915
PDT001394111.1	PDS000065758.1566	SAMN30408280	clinical	cd_8_group_1358	cd_4_group_2236	cd_2_group_37915
PDT001397453.1	PDS000065758.1566	SAMN30487367	clinical	cd_8_group_1358	cd_4_group_2236	cd_2_group_37915
PDT001398590.1	PDS000065758.1566	SAMN30469472	clinical	cd_8_group_1358	cd_4_group_2236	cd_2_group_37915
PDT001398604.1	PDS000065758.1566	SAMN30499996	clinical	cd_8_group_1358	cd_4_group_2236	cd_2_group_37915
PDT001399137.1	PDS000065758.1566	SAMN30524926	clinical	cd_8_group_1358	cd_4_group_2236	cd_2_group_37915
PDT001399424.1	PDS000065758.1566	SAMN30448064	clinical	cd_8_group_1358	cd_4_group_2236	cd_2_group_37915
PDT001399509.1	PDS000065758.1566	SAMN30468190	clinical	cd_8_group_1358	cd_4_group_2236	cd_2_group_37915
PDT001404900.1	PDS000065758.1566	SAMN30566366	clinical	cd_8_group_1358	cd_4_group_2236	cd_2_group_37915
PDT001408657.1	PDS000065758.1566	SAMN30651336	clinical	cd_8_group_1358	cd_4_group_2236	cd_2_group_37915
PDT001416746.1	PDS000065758.1566	SAMN30837748	clinical	cd_8_group_1358	cd_4_group_2236	cd_2_group_37915
PDT001466038.1	PDS000065758.1566	SAMN31440444	clinical	cd_8_group_1358	cd_4_group_2236	cd_2_group_37915
PDT001508465.1	PDS000065758.1566	SAMN31976361	clinical	cd_8_group_1358	cd_4_group_2236	cd_2_group_37915
PDT001514082.1	PDS000065758.1566	SAMN32058472	clinical	cd_8_group_1358	cd_4_group_2236	cd_2_group_37915
PDT001526219.1	PDS000065758.1566	SAMN32228299	clinical	cd_8_group_1358	cd_4_group_2236	cd_2_group_37915
PDT001543274.1	PDS000065758.1566	SAMN32353311	clinical	cd_8_group_1358	cd_4_group_2236	cd_2_group_37915
PDT001570706.1	PDS000065758.1566	SAMN32644400	clinical	cd_8_group_1358	cd_4_group_2236	cd_2_group_37915
PDT001570709.1	PDS000065758.1566	SAMN32644402	clinical	cd_8_group_1358	cd_4_group_2236	cd_2_group_37915
PDT001581090.1	PDS000065758.1566	SAMN32781749	clinical	cd_8_group_1358	cd_4_group_2236	cd_2_group_37915
PDT001585205.1	PDS000065758.1566	SAMN32819755	clinical	cd_8_group_1358	cd_4_group_2236	cd_2_group_37915
PDT001590604.1	PDS000065758.1566	SAMN32895725	clinical	cd_8_group_1358	cd_4_group_2236	cd_2_group_37915
PDT001610267.1	PDS000065758.1566	SAMN33211259	clinical	cd_8_group_1358	cd_4_group_2236	cd_2_group_37915
PDT001613432.1	PDS000065758.1566	SAMN33270563	clinical	cd_8_group_1358	cd_4_group_2236	cd_2_group_37915
PDT001636239.1	PDS000065758.1566	SAMN33371199	clinical	cd_8_group_1358	cd_4_group_2236	cd_2_group_37915
PDT001649751.1	PDS000065758.1566	SAMN33554557	clinical	cd_8_group_1358	cd_4_group_2236	cd_2_group_37915
PDT001678052.1	PDS000065758.1566	SAMN34057587	clinical	cd_8_group_1358	cd_4_group_2236	cd_2_group_37915
PDT001871671.1	PDS000065758.1566	SAMN31260003	clinical	cd_8_group_1358	cd_4_group_2236	cd_2_group_37915
PDT001982468.1	PDS000065758.1566	SAMN38224816	clinical	cd_8_group_1358	cd_4_group_2236	cd_2_group_37915
PDT001988277.1	PDS000065758.1566	SAMN38291734	clinical	cd_8_group_1358	cd_4_group_2236	cd_2_group_37915
PDT001988306.1	PDS000065758.1566	SAMN38293631	clinical	cd_8_group_1358	cd_4_group_2236	cd_2_group_37915
PDT001994563.1	PDS000065758.1566	SAMN38344922	clinical	cd_8_group_1358	cd_4_group_2236	cd_2_group_37915
PDT002097117.1	PDS000065758.1566	SAMN40232010	clinical	cd_8_group_1358	cd_4_group_2236	cd_2_group_37915
PDT002109961.1	PDS000065758.1566	SAMN40371303	clinical	cd_8_group_1358	cd_4_group_2236	cd_2_group_37915
PDT002134288.1	PDS000065758.1566	SAMN40870069	clinical	cd_8_group_1358	cd_4_group_2236	cd_2_group_37915
PDT002136111.1	PDS000065758.1566	SAMN40919383	clinical	cd_8_group_1358	cd_4_group_2236	cd_2_group_37915
PDT002138200.1	PDS000065758.1566	SAMN40948173	clinical	cd_8_group_1358	cd_4_group_2236	cd_2_group_37915
PDT002156759.1	PDS000065758.1566	SAMN41233815	clinical	cd_8_group_1358	cd_4_group_2236	cd_2_group_37915
PDT002180514.1	PDS000065758.1566	SAMN41561792	clinical	cd_8_group_1358	cd_4_group_2236	cd_2_group_37915
PDT002182314.1	PDS000065758.1566	SAMN41604380	clinical	cd_8_group_1358	cd_4_group_2236	cd_2_group_37915
PDT002182883.1	PDS000065758.1566	SAMN41596116	clinical	cd_8_group_1358	cd_4_group_2236	cd_2_group_37915
PDT002333453.1	PDS000065758.1566	SAMN43291544	clinical	cd_8_group_1358	cd_4_group_2236	cd_2_group_37915
PDT002366890.1	PDS000065758.1566	SAMN43516394	clinical	cd_8_group_1358	cd_4_group_2236	cd_2_group_37915
PDT002402681.1	PDS000065758.1566	SAMEA115649970	clinical	cd_8_group_1358	cd_4_group_2236	cd_2_group_37915
PDT002641484.1	PDS000065758.1566	SAMN47005858	clinical	cd_8_group_1358	cd_4_group_2236	cd_2_group_37915
PDT002663267.1	PDS000065758.1566	SAMN47290890	clinical	cd_8_group_1358	cd_4_group_2236	cd_2_group_37915
PDT002668080.1	PDS000065758.1566	SAMN47341773	clinical	cd_8_group_1358	cd_4_group_2236	cd_2_group_37915
PDT002685669.1	PDS000065758.1566	SAMN47566114	clinical	cd_8_group_1358	cd_4_group_2236	cd_2_group_37915
PDT002692398.1	PDS000065758.1566	SAMN47639578	clinical	cd_8_group_1358	cd_4_group_2236	cd_2_group_37915
PDT002695828.1	PDS000065758.1566	SAMN47755114	clinical	cd_8_group_1358	cd_4_group_2236	cd_2_group_37915
PDT002716818.1	PDS000065758.1566	SAMN47943571	clinical	cd_8_group_1358	cd_4_group_2236	cd_2_group_37915
PDT002834050.1	PDS000065758.1566	SAMN49948130	clinical	cd_8_group_1358	cd_4_group_2236	cd_2_group_37915
PDT002834233.1	PDS000065758.1566	SAMN49948826	clinical	cd_8_group_1358	cd_4_group_2236	cd_2_group_37915
PDT002850353.1	PDS000065758.1566	SAMN50195143	clinical	cd_8_group_1358	cd_4_group_2236	cd_2_group_37915
PDT002864901.1	PDS000065758.1566	SAMN50329244	clinical	cd_8_group_1358	cd_4_group_2236	cd_2_group_37915
PDT002865374.1	PDS000065758.1566	SAMN50398640	clinical	cd_8_group_1358	cd_4_group_2236	cd_2_group_37915
PDT002865436.1	PDS000065758.1566	SAMN50399916	clinical	cd_8_group_1358	cd_4_group_2236	cd_2_group_37915
PDT002865544.1	PDS000065758.1566	SAMN50409346	clinical	cd_8_group_1358	cd_4_group_2236	cd_2_group_37915
PDT002888503.1	PDS000065758.1566	SAMN50684822	clinical	cd_8_group_1358	cd_4_group_2236	cd_2_group_37915
PDT002890125.1	PDS000065758.1566	SAMN50709130	clinical	cd_8_group_1358	cd_4_group_2236	cd_2_group_37915
PDT002898207.1	PDS000065758.1566	SAMN50796221	clinical	cd_8_group_1358	cd_4_group_2236	cd_2_group_37915
PDT001057102.1	PDS000065758.1566	SAMN19489669	clinical	cd_8_group_1358	cd_4_group_2236	cd_2_group_37979
PDT001095430.1	PDS000065758.1566	SAMN20357294	clinical	cd_8_group_1358	cd_4_group_2236	cd_2_group_37979
PDT001097133.1	PDS000065758.1566	SAMN20429206	clinical	cd_8_group_1358	cd_4_group_2236	cd_2_group_37979
PDT001103240.1	PDS000065758.1566	SAMN20569914	clinical	cd_8_group_1358	cd_4_group_2236	cd_2_group_37979
PDT001116103.1	PDS000065758.1566	SAMN20960045	clinical	cd_8_group_1358	cd_4_group_2236	cd_2_group_37979
PDT001145128.1	PDS000065758.1566	SAMN22060377	clinical	cd_8_group_1358	cd_4_group_2236	cd_2_group_37979
PDT001149192.1	PDS000065758.1566	SAMN22223675	clinical	cd_8_group_1358	cd_4_group_2236	cd_2_group_37979
PDT001149195.1	PDS000065758.1566	SAMN22223679	clinical	cd_8_group_1358	cd_4_group_2236	cd_2_group_37979
PDT001158264.1	PDS000065758.1566	SAMN22457140	clinical	cd_8_group_1358	cd_4_group_2236	cd_2_group_37979
PDT001161206.1	PDS000065758.1566	SAMN22561276	clinical	cd_8_group_1358	cd_4_group_2236	cd_2_group_37979
PDT001167048.1	PDS000065758.1566	SAMN22824415	clinical	cd_8_group_1358	cd_4_group_2236	cd_2_group_37979
PDT001167066.1	PDS000065758.1566	SAMN22824410	clinical	cd_8_group_1358	cd_4_group_2236	cd_2_group_37979
PDT001167158.1	PDS000065758.1566	SAMN22825684	clinical	cd_8_group_1358	cd_4_group_2236	cd_2_group_37979
PDT001201363.1	PDS000065758.1566	SAMN23888366	clinical	cd_8_group_1358	cd_4_group_2236	cd_2_group_37979
PDT001206746.1	PDS000065758.1566	SAMN24245045	clinical	cd_8_group_1358	cd_4_group_2236	cd_2_group_37979
PDT001221572.1	PDS000065758.1566	SAMN24891900	clinical	cd_8_group_1358	cd_4_group_2236	cd_2_group_37979
PDT001348889.1	PDS000065758.1566	SAMN29402879	clinical	cd_8_group_1358	cd_4_group_2236	cd_2_group_37979
PDT001355166.1	PDS000065758.1566	SAMN29594756	clinical	cd_8_group_1358	cd_4_group_2236	cd_2_group_37979
PDT001411535.1	PDS000065758.1566	SAMN30648139	clinical	cd_8_group_1358	cd_4_group_2236	cd_2_group_37979
PDT001059048.1	PDS000065758.1566	SAMN19573690	environmental/other	cd_8_group_1358	cd_4_group_2236	cd_2_group_38042
PDT001063219.1	PDS000065758.1566	SAMN19596011	clinical	cd_8_group_1358	cd_4_group_2236	cd_2_group_38042
PDT001083285.1	PDS000065758.1566	SAMN20083994	clinical	cd_8_group_1358	cd_4_group_2236	cd_2_group_38042
PDT001090819.1	PDS000065758.1566	SAMN20285991	clinical	cd_8_group_1358	cd_4_group_2236	cd_2_group_38042
PDT001108034.1	PDS000065758.1566	SAMN20507193	clinical	cd_8_group_1358	cd_4_group_2236	cd_2_group_38042
PDT001161227.1	PDS000065758.1566	SAMN22561640	clinical	cd_8_group_1358	cd_4_group_2236	cd_2_group_38042
PDT001168268.1	PDS000065758.1566	SAMN22866105	clinical	cd_8_group_1358	cd_4_group_2236	cd_2_group_38042
PDT001188299.1	PDS000065758.1566	SAMN23566399	clinical	cd_8_group_1358	cd_4_group_2236	cd_2_group_38042
PDT001195231.1	PDS000065758.1566	SAMN23573690	clinical	cd_8_group_1358	cd_4_group_2236	cd_2_group_38042
PDT001232733.1	PDS000065758.1566	SAMN25337495	environmental/other	cd_8_group_1358	cd_4_group_2236	cd_2_group_38042
PDT001245451.1	PDS000065758.1566	SAMN25810112	clinical	cd_8_group_1358	cd_4_group_2236	cd_2_group_38042
PDT001249205.1	PDS000065758.1566	SAMN25935835	clinical	cd_8_group_1358	cd_4_group_2236	cd_2_group_38042
PDT001253552.1	PDS000065758.1566	SAMN26200283	environmental/other	cd_8_group_1358	cd_4_group_2236	cd_2_group_38042
PDT001273971.1	PDS000065758.1566	SAMN26855473	clinical	cd_8_group_1358	cd_4_group_2236	cd_2_group_38042
PDT001276685.1	PDS000065758.1566	SAMN27024976	clinical	cd_8_group_1358	cd_4_group_2236	cd_2_group_38042
PDT001291407.1	PDS000065758.1566	SAMN27679242	clinical	cd_8_group_1358	cd_4_group_2236	cd_2_group_38042
PDT001294779.1	PDS000065758.1566	SAMN27864009	clinical	cd_8_group_1358	cd_4_group_2236	cd_2_group_38042
PDT001300018.1	PDS000065758.1566	SAMN28102904	clinical	cd_8_group_1358	cd_4_group_2236	cd_2_group_38042
PDT001308315.1	PDS000065758.1566	SAMN28236428	clinical	cd_8_group_1358	cd_4_group_2236	cd_2_group_38042
PDT001308353.1	PDS000065758.1566	SAMN28248220	environmental/other	cd_8_group_1358	cd_4_group_2236	cd_2_group_38042
PDT001308417.1	PDS000065758.1566	SAMN28375157	clinical	cd_8_group_1358	cd_4_group_2236	cd_2_group_38042
PDT001314806.1	PDS000065758.1566	SAMN28642901	clinical	cd_8_group_1358	cd_4_group_2236	cd_2_group_38042
PDT001321437.1	PDS000065758.1566	SAMN28816587	clinical	cd_8_group_1358	cd_4_group_2236	cd_2_group_38042
PDT001350463.1	PDS000065758.1566	SAMN29441187	environmental/other	cd_8_group_1358	cd_4_group_2236	cd_2_group_38042
PDT001354415.1	PDS000065758.1566	SAMN29580155	clinical	cd_8_group_1358	cd_4_group_2236	cd_2_group_38042
PDT001359642.1	PDS000065758.1566	SAMN29754195	clinical	cd_8_group_1358	cd_4_group_2236	cd_2_group_38042
PDT001363928.1	PDS000065758.1566	SAMN29804422	clinical	cd_8_group_1358	cd_4_group_2236	cd_2_group_38042
PDT001368924.1	PDS000065758.1566	SAMN29935370	clinical	cd_8_group_1358	cd_4_group_2236	cd_2_group_38042
PDT001375350.1	PDS000065758.1566	SAMN30068494	clinical	cd_8_group_1358	cd_4_group_2236	cd_2_group_38042
PDT001386871.1	PDS000065758.1566	SAMN30282385	clinical	cd_8_group_1358	cd_4_group_2236	cd_2_group_38042
PDT001389485.1	PDS000065758.1566	SAMN30313347	clinical	cd_8_group_1358	cd_4_group_2236	cd_2_group_38042
PDT001398246.1	PDS000065758.1566	SAMN30498474	clinical	cd_8_group_1358	cd_4_group_2236	cd_2_group_38042
PDT001407888.1	PDS000065758.1566	SAMN30630941	environmental/other	cd_8_group_1358	cd_4_group_2236	cd_2_group_38042
PDT001408281.1	PDS000065758.1566	SAMN30649282	clinical	cd_8_group_1358	cd_4_group_2236	cd_2_group_38042
PDT001410502.1	PDS000065758.1566	SAMN30693552	clinical	cd_8_group_1358	cd_4_group_2236	cd_2_group_38042
PDT001410610.1	PDS000065758.1566	SAMN30695898	clinical	cd_8_group_1358	cd_4_group_2236	cd_2_group_38042
PDT001411972.1	PDS000065758.1566	SAMN30718089	clinical	cd_8_group_1358	cd_4_group_2236	cd_2_group_38042
PDT001412683.1	PDS000065758.1566	SAMN30742978	clinical	cd_8_group_1358	cd_4_group_2236	cd_2_group_38042
PDT001412753.1	PDS000065758.1566	SAMN30729283	clinical	cd_8_group_1358	cd_4_group_2236	cd_2_group_38042
PDT001414583.1	PDS000065758.1566	SAMN30805844	clinical	cd_8_group_1358	cd_4_group_2236	cd_2_group_38042
PDT001414936.1	PDS000065758.1566	SAMN30810512	clinical	cd_8_group_1358	cd_4_group_2236	cd_2_group_38042
PDT001416810.1	PDS000065758.1566	SAMN30854120	clinical	cd_8_group_1358	cd_4_group_2236	cd_2_group_38042
PDT001420058.1	PDS000065758.1566	SAMN30889792	clinical	cd_8_group_1358	cd_4_group_2236	cd_2_group_38042
PDT001420423.1	PDS000065758.1566	SAMN30900022	clinical	cd_8_group_1358	cd_4_group_2236	cd_2_group_38042
PDT001425454.1	PDS000065758.1566	SAMN30928407	clinical	cd_8_group_1358	cd_4_group_2236	cd_2_group_38042
PDT001425506.1	PDS000065758.1566	SAMN30928628	clinical	cd_8_group_1358	cd_4_group_2236	cd_2_group_38042
PDT001436385.1	PDS000065758.1566	SAMN31076028	clinical	cd_8_group_1358	cd_4_group_2236	cd_2_group_38042
PDT001440338.1	PDS000065758.1566	SAMN31135747	clinical	cd_8_group_1358	cd_4_group_2236	cd_2_group_38042
PDT001440411.1	PDS000065758.1566	SAMN31136768	clinical	cd_8_group_1358	cd_4_group_2236	cd_2_group_38042
PDT001442417.1	PDS000065758.1566	SAMN31155082	clinical	cd_8_group_1358	cd_4_group_2236	cd_2_group_38042
PDT001442995.1	PDS000065758.1566	SAMN31164275	clinical	cd_8_group_1358	cd_4_group_2236	cd_2_group_38042
PDT001444387.1	PDS000065758.1566	SAMN31182826	clinical	cd_8_group_1358	cd_4_group_2236	cd_2_group_38042
PDT001444419.1	PDS000065758.1566	SAMN31183002	clinical	cd_8_group_1358	cd_4_group_2236	cd_2_group_38042
PDT001455305.1	PDS000065758.1566	SAMN31317549	clinical	cd_8_group_1358	cd_4_group_2236	cd_2_group_38042
PDT001465892.1	PDS000065758.1566	SAMN31428960	clinical	cd_8_group_1358	cd_4_group_2236	cd_2_group_38042
PDT001466008.1	PDS000065758.1566	SAMN31440359	clinical	cd_8_group_1358	cd_4_group_2236	cd_2_group_38042
PDT001475427.1	PDS000065758.1566	SAMN31590488	clinical	cd_8_group_1358	cd_4_group_2236	cd_2_group_38042
PDT001476382.1	PDS000065758.1566	SAMN31608177	clinical	cd_8_group_1358	cd_4_group_2236	cd_2_group_38042
PDT001476795.1	PDS000065758.1566	SAMN31611819	clinical	cd_8_group_1358	cd_4_group_2236	cd_2_group_38042
PDT001476805.1	PDS000065758.1566	SAMN31611824	clinical	cd_8_group_1358	cd_4_group_2236	cd_2_group_38042
PDT001479907.1	PDS000065758.1566	SAMN31636198	clinical	cd_8_group_1358	cd_4_group_2236	cd_2_group_38042
PDT001483420.1	PDS000065758.1566	SAMN31686274	clinical	cd_8_group_1358	cd_4_group_2236	cd_2_group_38042
PDT001488773.1	PDS000065758.1566	SAMN31790720	clinical	cd_8_group_1358	cd_4_group_2236	cd_2_group_38042
PDT001515146.1	PDS000065758.1566	SAMN32083134	environmental/other	cd_8_group_1358	cd_4_group_2236	cd_2_group_38042
PDT001525762.1	PDS000065758.1566	SAMN32209331	clinical	cd_8_group_1358	cd_4_group_2236	cd_2_group_38042
PDT001527753.1	PDS000065758.1566	SAMN32244628	clinical	cd_8_group_1358	cd_4_group_2236	cd_2_group_38042
PDT001539674.1	PDS000065758.1566	SAMN32333487	clinical	cd_8_group_1358	cd_4_group_2236	cd_2_group_38042
PDT001551491.1	PDS000065758.1566	SAMN32490563	clinical	cd_8_group_1358	cd_4_group_2236	cd_2_group_38042
PDT001566913.1	PDS000065758.1566	SAMN32620361	clinical	cd_8_group_1358	cd_4_group_2236	cd_2_group_38042
PDT001573143.1	PDS000065758.1566	SAMN32678971	clinical	cd_8_group_1358	cd_4_group_2236	cd_2_group_38042
PDT001577015.1	PDS000065758.1566	SAMN32732920	clinical	cd_8_group_1358	cd_4_group_2236	cd_2_group_38042
PDT001579015.1	PDS000065758.1566	SAMN32767253	clinical	cd_8_group_1358	cd_4_group_2236	cd_2_group_38042
PDT001597344.1	PDS000065758.1566	SAMN32963430	clinical	cd_8_group_1358	cd_4_group_2236	cd_2_group_38042
PDT001609467.1	PDS000065758.1566	SAMN33191433	clinical	cd_8_group_1358	cd_4_group_2236	cd_2_group_38042
PDT001610491.1	PDS000065758.1566	SAMN33211673	environmental/other	cd_8_group_1358	cd_4_group_2236	cd_2_group_38042
PDT001610510.1	PDS000065758.1566	SAMN33211762	environmental/other	cd_8_group_1358	cd_4_group_2236	cd_2_group_38042
PDT001639010.1	PDS000065758.1566	SAMN33415254	clinical	cd_8_group_1358	cd_4_group_2236	cd_2_group_38042
PDT001641525.1	PDS000065758.1566	SAMN33432993	clinical	cd_8_group_1358	cd_4_group_2236	cd_2_group_38042
PDT001649897.1	PDS000065758.1566	SAMN33566201	clinical	cd_8_group_1358	cd_4_group_2236	cd_2_group_38042
PDT001651601.1	PDS000065758.1566	SAMN33581363	environmental/other	cd_8_group_1358	cd_4_group_2236	cd_2_group_38042
PDT001653088.1	PDS000065758.1566	SAMN33612899	clinical	cd_8_group_1358	cd_4_group_2236	cd_2_group_38042
PDT001663541.1	PDS000065758.1566	SAMN33798738	clinical	cd_8_group_1358	cd_4_group_2236	cd_2_group_38042
PDT001664177.1	PDS000065758.1566	SAMN33830153	environmental/other	cd_8_group_1358	cd_4_group_2236	cd_2_group_38042
PDT001670654.1	PDS000065758.1566	SAMN33939020	clinical	cd_8_group_1358	cd_4_group_2236	cd_2_group_38042
PDT001674835.1	PDS000065758.1566	SAMN33973095	environmental/other	cd_8_group_1358	cd_4_group_2236	cd_2_group_38042
PDT001676188.1	PDS000065758.1566	SAMN33992859	clinical	cd_8_group_1358	cd_4_group_2236	cd_2_group_38042
PDT001676195.1	PDS000065758.1566	SAMN33993496	clinical	cd_8_group_1358	cd_4_group_2236	cd_2_group_38042
PDT001676235.1	PDS000065758.1566	SAMN33995419	environmental/other	cd_8_group_1358	cd_4_group_2236	cd_2_group_38042
PDT001679097.1	PDS000065758.1566	SAMN34070128	environmental/other	cd_8_group_1358	cd_4_group_2236	cd_2_group_38042
PDT001686935.1	PDS000065758.1566	SAMN34140478	environmental/other	cd_8_group_1358	cd_4_group_2236	cd_2_group_38042
PDT001719828.1	PDS000065758.1566	SAMN34591433	environmental/other	cd_8_group_1358	cd_4_group_2236	cd_2_group_38042
PDT001726072.1	PDS000065758.1566	SAMN34998494	environmental/other	cd_8_group_1358	cd_4_group_2236	cd_2_group_38042
PDT001726576.1	PDS000065758.1566	SAMN34998507	environmental/other	cd_8_group_1358	cd_4_group_2236	cd_2_group_38042
PDT001726831.1	PDS000065758.1566	SAMN35002593	clinical	cd_8_group_1358	cd_4_group_2236	cd_2_group_38042
PDT001728330.1	PDS000065758.1566	SAMN35015601	clinical	cd_8_group_1358	cd_4_group_2236	cd_2_group_38042
PDT001728810.1	PDS000065758.1566	SAMN35026606	clinical	cd_8_group_1358	cd_4_group_2236	cd_2_group_38042
PDT001739079.1	PDS000065758.1566	SAMN35150615	clinical	cd_8_group_1358	cd_4_group_2236	cd_2_group_38042
PDT001744047.1	PDS000065758.1566	SAMN35219282	clinical	cd_8_group_1358	cd_4_group_2236	cd_2_group_38042
PDT001751156.1	PDS000065758.1566	SAMN35309458	clinical	cd_8_group_1358	cd_4_group_2236	cd_2_group_38042
PDT001759279.1	PDS000065758.1566	SAMN35365700	clinical	cd_8_group_1358	cd_4_group_2236	cd_2_group_38042
PDT001765591.1	PDS000065758.1566	SAMN35538683	clinical	cd_8_group_1358	cd_4_group_2236	cd_2_group_38042
PDT001766850.1	PDS000065758.1566	SAMN35558265	clinical	cd_8_group_1358	cd_4_group_2236	cd_2_group_38042
PDT001768782.1	PDS000065758.1566	SAMN35623782	clinical	cd_8_group_1358	cd_4_group_2236	cd_2_group_38042
PDT001776208.1	PDS000065758.1566	SAMN35438849	environmental/other	cd_8_group_1358	cd_4_group_2236	cd_2_group_38042
PDT001786818.1	PDS000065758.1566	SAMN35840505	clinical	cd_8_group_1358	cd_4_group_2236	cd_2_group_38042
PDT001790314.1	PDS000065758.1566	SAMN35983068	clinical	cd_8_group_1358	cd_4_group_2236	cd_2_group_38042
PDT001791165.1	PDS000065758.1566	SAMN35995609	clinical	cd_8_group_1358	cd_4_group_2236	cd_2_group_38042
PDT001808137.1	PDS000065758.1566	SAMN36276555	clinical	cd_8_group_1358	cd_4_group_2236	cd_2_group_38042
PDT001809782.1	PDS000065758.1566	SAMN36308236	clinical	cd_8_group_1358	cd_4_group_2236	cd_2_group_38042
PDT001810224.1	PDS000065758.1566	SAMN36339707	clinical	cd_8_group_1358	cd_4_group_2236	cd_2_group_38042
PDT001813973.1	PDS000065758.1566	SAMN36383029	clinical	cd_8_group_1358	cd_4_group_2236	cd_2_group_38042
PDT001821040.1	PDS000065758.1566	SAMN36503405	environmental/other	cd_8_group_1358	cd_4_group_2236	cd_2_group_38042
PDT001826282.2	PDS000065758.1566	SAMN36696267	clinical	cd_8_group_1358	cd_4_group_2236	cd_2_group_38042
PDT001835230.1	PDS000065758.1566	SAMN36770507	clinical	cd_8_group_1358	cd_4_group_2236	cd_2_group_38042
PDT001836439.1	PDS000065758.1566	SAMN36783879	clinical	cd_8_group_1358	cd_4_group_2236	cd_2_group_38042
PDT001836441.1	PDS000065758.1566	SAMN36783881	clinical	cd_8_group_1358	cd_4_group_2236	cd_2_group_38042
PDT001836442.1	PDS000065758.1566	SAMN36783891	clinical	cd_8_group_1358	cd_4_group_2236	cd_2_group_38042
PDT001836452.1	PDS000065758.1566	SAMN36783883	clinical	cd_8_group_1358	cd_4_group_2236	cd_2_group_38042
PDT001839433.1	PDS000065758.1566	SAMN36827965	clinical	cd_8_group_1358	cd_4_group_2236	cd_2_group_38042
PDT001839630.1	PDS000065758.1566	SAMN36836910	clinical	cd_8_group_1358	cd_4_group_2236	cd_2_group_38042
PDT001840262.1	PDS000065758.1566	SAMN36843189	clinical	cd_8_group_1358	cd_4_group_2236	cd_2_group_38042
PDT001844932.1	PDS000065758.1566	SAMN36890731	clinical	cd_8_group_1358	cd_4_group_2236	cd_2_group_38042
PDT001844968.1	PDS000065758.1566	SAMN36890773	clinical	cd_8_group_1358	cd_4_group_2236	cd_2_group_38042
PDT001844970.2	PDS000065758.1566	SAMN36890776	clinical	cd_8_group_1358	cd_4_group_2236	cd_2_group_38042
PDT001847922.1	PDS000065758.1566	SAMN36935336	environmental/other	cd_8_group_1358	cd_4_group_2236	cd_2_group_38042
PDT001851855.1	PDS000065758.1566	SAMN36992136	clinical	cd_8_group_1358	cd_4_group_2236	cd_2_group_38042
PDT001869836.1	PDS000065758.1566	SAMN37213706	clinical	cd_8_group_1358	cd_4_group_2236	cd_2_group_38042
PDT001881552.1	PDS000065758.1566	SAMN37351984	clinical	cd_8_group_1358	cd_4_group_2236	cd_2_group_38042
PDT001884851.1	PDS000065758.1566	SAMN37397226	clinical	cd_8_group_1358	cd_4_group_2236	cd_2_group_38042
PDT001889579.1	PDS000065758.1566	SAMN37442669	environmental/other	cd_8_group_1358	cd_4_group_2236	cd_2_group_38042
PDT001891989.1	PDS000065758.1566	SAMN37481228	environmental/other	cd_8_group_1358	cd_4_group_2236	cd_2_group_38042
PDT001892068.1	PDS000065758.1566	SAMN37482554	clinical	cd_8_group_1358	cd_4_group_2236	cd_2_group_38042
PDT001892238.1	PDS000065758.1566	SAMN37482252	clinical	cd_8_group_1358	cd_4_group_2236	cd_2_group_38042
PDT001911863.1	PDS000065758.1566	SAMN37648372	clinical	cd_8_group_1358	cd_4_group_2236	cd_2_group_38042
PDT001941206.1	PDS000065758.1566	SAMN37846646	clinical	cd_8_group_1358	cd_4_group_2236	cd_2_group_38042
PDT001953765.1	PDS000065758.1566	SAMN37984248	clinical	cd_8_group_1358	cd_4_group_2236	cd_2_group_38042
PDT001967114.1	PDS000065758.1566	SAMN38093556	clinical	cd_8_group_1358	cd_4_group_2236	cd_2_group_38042
PDT001971595.1	PDS000065758.1566	SAMN38116548	clinical	cd_8_group_1358	cd_4_group_2236	cd_2_group_38042
PDT001971686.1	PDS000065758.1566	SAMN38117202	clinical	cd_8_group_1358	cd_4_group_2236	cd_2_group_38042
PDT001972400.1	PDS000065758.1566	SAMN38122170	clinical	cd_8_group_1358	cd_4_group_2236	cd_2_group_38042
PDT001975612.1	PDS000065758.1566	SAMN38186315	clinical	cd_8_group_1358	cd_4_group_2236	cd_2_group_38042
PDT001984848.1	PDS000065758.1566	SAMN38253206	clinical	cd_8_group_1358	cd_4_group_2236	cd_2_group_38042
PDT001986718.1	PDS000065758.1566	SAMN38282555	clinical	cd_8_group_1358	cd_4_group_2236	cd_2_group_38042
PDT002008577.1	PDS000065758.1566	SAMN38448094	clinical	cd_8_group_1358	cd_4_group_2236	cd_2_group_38042
PDT002008582.1	PDS000065758.1566	SAMN38448109	clinical	cd_8_group_1358	cd_4_group_2236	cd_2_group_38042
PDT002008590.1	PDS000065758.1566	SAMN38448108	clinical	cd_8_group_1358	cd_4_group_2236	cd_2_group_38042
PDT002014331.1	PDS000065758.1566	SAMN38639753	clinical	cd_8_group_1358	cd_4_group_2236	cd_2_group_38042
PDT002017702.1	PDS000065758.1566	SAMN38670438	clinical	cd_8_group_1358	cd_4_group_2236	cd_2_group_38042
PDT002017964.1	PDS000065758.1566	SAMN38673525	clinical	cd_8_group_1358	cd_4_group_2236	cd_2_group_38042
PDT002019842.1	PDS000065758.1566	SAMN38712587	clinical	cd_8_group_1358	cd_4_group_2236	cd_2_group_38042
PDT002026252.1	PDS000065758.1566	SAMN38802178	clinical	cd_8_group_1358	cd_4_group_2236	cd_2_group_38042
PDT002029530.1	PDS000065758.1566	SAMN38842869	clinical	cd_8_group_1358	cd_4_group_2236	cd_2_group_38042
PDT002050075.1	PDS000065758.1566	SAMN39329218	clinical	cd_8_group_1358	cd_4_group_2236	cd_2_group_38042
PDT002050077.1	PDS000065758.1566	SAMN39329216	clinical	cd_8_group_1358	cd_4_group_2236	cd_2_group_38042
PDT002050390.1	PDS000065758.1566	SAMN39332695	clinical	cd_8_group_1358	cd_4_group_2236	cd_2_group_38042
PDT002051919.1	PDS000065758.1566	SAMN39417969	clinical	cd_8_group_1358	cd_4_group_2236	cd_2_group_38042
PDT002054057.1	PDS000065758.1566	SAMN39459002	clinical	cd_8_group_1358	cd_4_group_2236	cd_2_group_38042
PDT002061162.1	PDS000065758.1566	SAMN39531219	clinical	cd_8_group_1358	cd_4_group_2236	cd_2_group_38042
PDT002061187.1	PDS000065758.1566	SAMN39531222	clinical	cd_8_group_1358	cd_4_group_2236	cd_2_group_38042
PDT002063593.1	PDS000065758.1566	SAMN39597597	clinical	cd_8_group_1358	cd_4_group_2236	cd_2_group_38042
PDT002068787.1	PDS000065758.1566	SAMN39673753	clinical	cd_8_group_1358	cd_4_group_2236	cd_2_group_38042
PDT002069968.1	PDS000065758.1566	SAMN39707392	clinical	cd_8_group_1358	cd_4_group_2236	cd_2_group_38042
PDT002073489.1	PDS000065758.1566	SAMN39855283	clinical	cd_8_group_1358	cd_4_group_2236	cd_2_group_38042
PDT002076394.1	PDS000065758.1566	SAMN39921893	clinical	cd_8_group_1358	cd_4_group_2236	cd_2_group_38042
PDT002077539.1	PDS000065758.1566	SAMN39933222	clinical	cd_8_group_1358	cd_4_group_2236	cd_2_group_38042
PDT002082609.1	PDS000065758.1566	SAMN39997793	clinical	cd_8_group_1358	cd_4_group_2236	cd_2_group_38042
PDT002082890.1	PDS000065758.1566	SAMN40000047	clinical	cd_8_group_1358	cd_4_group_2236	cd_2_group_38042
PDT002099369.1	PDS000065758.1566	SAMN40268964	clinical	cd_8_group_1358	cd_4_group_2236	cd_2_group_38042
PDT002109084.1	PDS000065758.1566	SAMN40377566	clinical	cd_8_group_1358	cd_4_group_2236	cd_2_group_38042
PDT002111679.1	PDS000065758.1566	SAMN40440883	clinical	cd_8_group_1358	cd_4_group_2236	cd_2_group_38042
PDT002113709.1	PDS000065758.1566	SAMN40473169	clinical	cd_8_group_1358	cd_4_group_2236	cd_2_group_38042
PDT002116189.1	PDS000065758.1566	SAMN40531444	clinical	cd_8_group_1358	cd_4_group_2236	cd_2_group_38042
PDT002119399.1	PDS000065758.1566	SAMN40568578	clinical	cd_8_group_1358	cd_4_group_2236	cd_2_group_38042
PDT002132026.1	PDS000065758.1566	SAMN40761334	clinical	cd_8_group_1358	cd_4_group_2236	cd_2_group_38042
PDT002134931.1	PDS000065758.1566	SAMN40874358	clinical	cd_8_group_1358	cd_4_group_2236	cd_2_group_38042
PDT002135137.1	PDS000065758.1566	SAMN40892629	clinical	cd_8_group_1358	cd_4_group_2236	cd_2_group_38042
PDT002138625.1	PDS000065758.1566	SAMN40972475	clinical	cd_8_group_1358	cd_4_group_2236	cd_2_group_38042
PDT002140695.1	PDS000065758.1566	SAMN40998013	clinical	cd_8_group_1358	cd_4_group_2236	cd_2_group_38042
PDT002144120.1	PDS000065758.1566	SAMN41048373	environmental/other	cd_8_group_1358	cd_4_group_2236	cd_2_group_38042
PDT002145955.1	PDS000065758.1566	SAMN41074148	clinical	cd_8_group_1358	cd_4_group_2236	cd_2_group_38042
PDT002148498.1	PDS000065758.1566	SAMN41113877	clinical	cd_8_group_1358	cd_4_group_2236	cd_2_group_38042
PDT002156077.1	PDS000065758.1566	SAMN41228917	clinical	cd_8_group_1358	cd_4_group_2236	cd_2_group_38042
PDT002158163.1	PDS000065758.1566	SAMN41263017	clinical	cd_8_group_1358	cd_4_group_2236	cd_2_group_38042
PDT002163373.1	PDS000065758.1566	SAMN41382752	clinical	cd_8_group_1358	cd_4_group_2236	cd_2_group_38042
PDT002174358.1	PDS000065758.1566	SAMN41511599	clinical	cd_8_group_1358	cd_4_group_2236	cd_2_group_38042
PDT002203494.1	PDS000065758.1566	SAMN41817840	clinical	cd_8_group_1358	cd_4_group_2236	cd_2_group_38042
PDT002228740.1	PDS000065758.1566	SAMN42024830	clinical	cd_8_group_1358	cd_4_group_2236	cd_2_group_38042
PDT002248932.1	PDS000065758.1566	SAMN42466782	clinical	cd_8_group_1358	cd_4_group_2236	cd_2_group_38042
PDT002335411.1	PDS000065758.1566	SAMN43302962	clinical	cd_8_group_1358	cd_4_group_2236	cd_2_group_38042
PDT002341938.1	PDS000065758.1566	SAMN43380731	clinical	cd_8_group_1358	cd_4_group_2236	cd_2_group_38042
PDT002351957.1	PDS000065758.1566	SAMN43465652	clinical	cd_8_group_1358	cd_4_group_2236	cd_2_group_38042
PDT002366579.1	PDS000065758.1566	SAMN43524186	clinical	cd_8_group_1358	cd_4_group_2236	cd_2_group_38042
PDT002372624.1	PDS000065758.1566	SAMN43548356	clinical	cd_8_group_1358	cd_4_group_2236	cd_2_group_38042
PDT002373654.1	PDS000065758.1566	SAMN43551735	clinical	cd_8_group_1358	cd_4_group_2236	cd_2_group_38042
PDT002385862.1	PDS000065758.1566	SAMN43796582	clinical	cd_8_group_1358	cd_4_group_2236	cd_2_group_38042
PDT002386376.1	PDS000065758.1566	SAMN43803106	clinical	cd_8_group_1358	cd_4_group_2236	cd_2_group_38042
PDT002387707.1	PDS000065758.1566	SAMN43815282	environmental/other	cd_8_group_1358	cd_4_group_2236	cd_2_group_38042
PDT002393331.1	PDS000065758.1566	SAMN43942870	clinical	cd_8_group_1358	cd_4_group_2236	cd_2_group_38042
PDT002395815.1	PDS000065758.1566	SAMN43961307	clinical	cd_8_group_1358	cd_4_group_2236	cd_2_group_38042
PDT002446375.1	PDS000065758.1566	SAMN44512795	clinical	cd_8_group_1358	cd_4_group_2236	cd_2_group_38042
PDT002606404.1	PDS000065758.1566	SAMN46531080	clinical	cd_8_group_1358	cd_4_group_2236	cd_2_group_38042
PDT002645455.1	PDS000065758.1566	SAMN47132094	clinical	cd_8_group_1358	cd_4_group_2236	cd_2_group_38042
PDT002652364.1	PDS000065758.1566	SAMN47202585	clinical	cd_8_group_1358	cd_4_group_2236	cd_2_group_38042
PDT002668737.1	PDS000065758.1566	SAMN47383912	clinical	cd_8_group_1358	cd_4_group_2236	cd_2_group_38042
PDT002668741.1	PDS000065758.1566	SAMN47384008	clinical	cd_8_group_1358	cd_4_group_2236	cd_2_group_38042
PDT002674747.1	PDS000065758.1566	SAMN47418342	clinical	cd_8_group_1358	cd_4_group_2236	cd_2_group_38042
PDT002684374.1	PDS000065758.1566	SAMN47547007	clinical	cd_8_group_1358	cd_4_group_2236	cd_2_group_38042
PDT002689406.1	PDS000065758.1566	SAMN47618513	clinical	cd_8_group_1358	cd_4_group_2236	cd_2_group_38042
PDT002708660.1	PDS000065758.1566	SAMN47818502	clinical	cd_8_group_1358	cd_4_group_2236	cd_2_group_38042
PDT002712652.1	PDS000065758.1566	SAMN47876335	clinical	cd_8_group_1358	cd_4_group_2236	cd_2_group_38042
PDT002740797.1	PDS000065758.1566	SAMN48208351	clinical	cd_8_group_1358	cd_4_group_2236	cd_2_group_38042
PDT002769107.1	PDS000065758.1566	SAMN48524825	clinical	cd_8_group_1358	cd_4_group_2236	cd_2_group_38042
PDT002773956.1	PDS000065758.1566	SAMN46199718	environmental/other	cd_8_group_1358	cd_4_group_2236	cd_2_group_38042
PDT002808976.1	PDS000065758.1566	SAMN49465629	clinical	cd_8_group_1358	cd_4_group_2236	cd_2_group_38042
PDT002812796.1	PDS000065758.1566	SAMN49572974	clinical	cd_8_group_1358	cd_4_group_2236	cd_2_group_38042
PDT002813870.1	PDS000065758.1566	SAMN49623217	clinical	cd_8_group_1358	cd_4_group_2236	cd_2_group_38042
PDT002821027.1	PDS000065758.1566	SAMN49723217	clinical	cd_8_group_1358	cd_4_group_2236	cd_2_group_38042
PDT002828488.1	PDS000065758.1566	SAMN49848207	clinical	cd_8_group_1358	cd_4_group_2236	cd_2_group_38042
PDT002837001.1	PDS000065758.1566	SAMN49996115	clinical	cd_8_group_1358	cd_4_group_2236	cd_2_group_38042
PDT002841742.1	PDS000065758.1566	SAMN50089895	clinical	cd_8_group_1358	cd_4_group_2236	cd_2_group_38042
PDT002841747.1	PDS000065758.1566	SAMN50089898	clinical	cd_8_group_1358	cd_4_group_2236	cd_2_group_38042
PDT002843325.1	PDS000065758.1566	SAMN50093542	clinical	cd_8_group_1358	cd_4_group_2236	cd_2_group_38042
PDT002865256.1	PDS000065758.1566	SAMN50369123	clinical	cd_8_group_1358	cd_4_group_2236	cd_2_group_38042
PDT002883377.1	PDS000065758.1566	SAMN50626957	clinical	cd_8_group_1358	cd_4_group_2236	cd_2_group_38042
PDT002883439.1	PDS000065758.1566	SAMN50625728	clinical	cd_8_group_1358	cd_4_group_2236	cd_2_group_38042
PDT002887162.1	PDS000065758.1566	SAMN50670499	clinical	cd_8_group_1358	cd_4_group_2236	cd_2_group_38042
PDT002893211.1	PDS000065758.1566	SAMN50738564	clinical	cd_8_group_1358	cd_4_group_2236	cd_2_group_38042
PDT002901135.1	PDS000065758.1566	SAMN50878467	clinical	cd_8_group_1358	cd_4_group_2236	cd_2_group_38042
PDT002904059.1	PDS000065758.1566	SAMN50925870	clinical	cd_8_group_1358	cd_4_group_2236	cd_2_group_38042
PDT001067187.1	PDS000065758.1566	SAMN19672961	clinical	cd_8_group_1358	cd_4_group_2236	cd_2_group_38141
PDT001070820.1	PDS000065758.1566	SAMN19714171	clinical	cd_8_group_1358	cd_4_group_2236	cd_2_group_38141
PDT001090179.1	PDS000065758.1566	SAMN20244278	clinical	cd_8_group_1358	cd_4_group_2236	cd_2_group_38141
PDT001098384.1	PDS000065758.1566	SAMN20486549	clinical	cd_8_group_1358	cd_4_group_2236	cd_2_group_38141
PDT001262027.1	PDS000065758.1566	SAMN26510027	clinical	cd_8_group_1358	cd_4_group_2236	cd_2_group_38141
PDT001325457.1	PDS000065758.1566	SAMN28924080	clinical	cd_8_group_1358	cd_4_group_2236	cd_2_group_38141
PDT001326669.1	PDS000065758.1566	SAMN28956853	clinical	cd_8_group_1358	cd_4_group_2236	cd_2_group_38141
PDT001354856.1	PDS000065758.1566	SAMN29583465	clinical	cd_8_group_1358	cd_4_group_2236	cd_2_group_38141
PDT001372082.1	PDS000065758.1566	SAMN29996637	clinical	cd_8_group_1358	cd_4_group_2236	cd_2_group_38141
PDT001070813.1	PDS000065758.1566	SAMN19714159	clinical	cd_8_group_1358	cd_4_group_2236	cd_2_group_38199
PDT001094332.1	PDS000065758.1566	SAMN20343716	environmental/other	cd_8_group_1358	cd_4_group_2236	cd_2_group_38199
PDT001271879.1	PDS000065758.1566	SAMN26850380	clinical	cd_8_group_1358	cd_4_group_2236	cd_2_group_38199
PDT001323121.1	PDS000065758.1566	SAMN28886861	clinical	cd_8_group_1358	cd_4_group_2236	cd_2_group_38199
PDT001326111.1	PDS000065758.1566	SAMN28934985	clinical	cd_8_group_1358	cd_4_group_2236	cd_2_group_38199
PDT001338481.2	PDS000065758.1566	SAMN29223179	clinical	cd_8_group_1358	cd_4_group_2236	cd_2_group_38199
PDT001357775.1	PDS000065758.1566	SAMN29659347	clinical	cd_8_group_1358	cd_4_group_2236	cd_2_group_38199
PDT001390212.1	PDS000065758.1566	SAMN30325376	clinical	cd_8_group_1358	cd_4_group_2236	cd_2_group_38199
PDT001075778.1	PDS000065758.1566	SAMN19813191	clinical	cd_8_group_1358	cd_4_group_2236	cd_2_group_38315
PDT001382139.1	PDS000065758.1566	SAMN30216109	clinical	cd_8_group_1358	cd_4_group_2236	cd_2_group_38315
PDT001078853.1	PDS000065758.1566	SAMN19924399	clinical	cd_8_group_1358	cd_4_group_2236	cd_2_group_38391
PDT001108052.1	PDS000065758.1566	SAMN20708556	clinical	cd_8_group_1358	cd_4_group_2236	cd_2_group_38391
PDT001078989.1	PDS000065758.1566	SAMN19924383	clinical	cd_8_group_1358	cd_4_group_2236	cd_2_group_38402
PDT001083914.1	PDS000065758.1566	SAMN20090412	clinical	cd_8_group_1358	cd_4_group_2236	cd_2_group_38402
PDT001084327.1	PDS000065758.1566	SAMN20101969	clinical	cd_8_group_1358	cd_4_group_2236	cd_2_group_38617
PDT001084338.1	PDS000065758.1566	SAMN20101913	clinical	cd_8_group_1358	cd_4_group_2236	cd_2_group_38617
PDT001089622.1	PDS000065758.1566	SAMN20203928	clinical	cd_8_group_1358	cd_4_group_2236	cd_2_group_38617
PDT001089957.1	PDS000065758.1566	SAMN20224472	clinical	cd_8_group_1358	cd_4_group_2236	cd_2_group_38617
PDT001126165.1	PDS000065758.1566	SAMN21369205	clinical	cd_8_group_1358	cd_4_group_2236	cd_2_group_38617
PDT001090649.1	PDS000065758.1566	SAMN20284024	clinical	cd_8_group_1358	cd_4_group_2236	cd_2_group_38812
PDT001207191.1	PDS000065758.1566	SAMN24246918	clinical	cd_8_group_1358	cd_4_group_2236	cd_2_group_38812
PDT001237633.1	PDS000065758.1566	SAMN25611476	clinical	cd_8_group_1358	cd_4_group_2236	cd_2_group_38812
PDT001091514.1	PDS000065758.1566	SAMN20292972	clinical	cd_8_group_1358	cd_4_group_2236	cd_2_group_38840
PDT001105675.1	PDS000065758.1566	SAMN20666083	clinical	cd_8_group_1358	cd_4_group_2236	cd_2_group_38840
PDT001093189.1	PDS000065758.1566	SAMN20325856	clinical	cd_8_group_1358	cd_4_group_2236	cd_2_group_38887
PDT001110827.1	PDS000065758.1566	SAMN20840720	clinical	cd_8_group_1358	cd_4_group_2236	cd_2_group_38887
PDT001094984.1	PDS000065758.1566	SAMN20349501	clinical	cd_8_group_1358	cd_4_group_2236	cd_2_group_38946
PDT001096458.1	PDS000065758.1566	SAMN20400635	clinical	cd_8_group_1358	cd_4_group_2236	cd_2_group_38946
PDT001103373.1	PDS000065758.1566	SAMN20582910	clinical	cd_8_group_1358	cd_4_group_2236	cd_2_group_38946
PDT001105217.1	PDS000065758.1566	SAMN20505680	clinical	cd_8_group_1358	cd_4_group_2236	cd_2_group_38946
PDT001100644.1	PDS000065758.1566	SAMN20504151	clinical	cd_8_group_1358	cd_4_group_2236	cd_2_group_39169
PDT001102172.1	PDS000065758.1566	SAMN20525757	clinical	cd_8_group_1358	cd_4_group_2236	cd_2_group_39169
PDT001104852.1	PDS000065758.1566	SAMN20522443	clinical	cd_8_group_1358	cd_4_group_2236	cd_2_group_39169
PDT001106628.1	PDS000065758.1566	SAMN20695099	clinical	cd_8_group_1358	cd_4_group_2236	cd_2_group_39169
PDT001107693.1	PDS000065758.1566	SAMN20704267	clinical	cd_8_group_1358	cd_4_group_2236	cd_2_group_39169
PDT001113817.1	PDS000065758.1566	SAMN20873986	clinical	cd_8_group_1358	cd_4_group_2236	cd_2_group_39169
PDT001270988.1	PDS000065758.1566	SAMN26794853	clinical	cd_8_group_1358	cd_4_group_2236	cd_2_group_39169
PDT001306074.1	PDS000065758.1566	SAMN28194856	clinical	cd_8_group_1358	cd_4_group_2236	cd_2_group_39169
PDT001312446.1	PDS000065758.1566	SAMN28568473	clinical	cd_8_group_1358	cd_4_group_2236	cd_2_group_39169
PDT001322934.1	PDS000065758.1566	SAMN28867575	clinical	cd_8_group_1358	cd_4_group_2236	cd_2_group_39169
PDT001347800.1	PDS000065758.1566	SAMN29376315	clinical	cd_8_group_1358	cd_4_group_2236	cd_2_group_39169
PDT001397879.1	PDS000065758.1566	SAMN30469538	clinical	cd_8_group_1358	cd_4_group_2236	cd_2_group_39169
PDT001100859.1	PDS000065758.1566	SAMN20518237	environmental/other	cd_8_group_1358	cd_4_group_2236	cd_2_group_39180
PDT001213234.1	PDS000065758.1566	SAMN24497265	clinical	cd_8_group_1358	cd_4_group_2236	cd_2_group_39180
PDT001109047.1	PDS000065758.1566	SAMN20774852	clinical	cd_8_group_1358	cd_4_group_2236	cd_2_group_39561
PDT001119433.1	PDS000065758.1566	SAMN21040580	clinical	cd_8_group_1358	cd_4_group_2236	cd_2_group_39561
PDT001219248.1	PDS000065758.1566	SAMN24794207	clinical	cd_8_group_1358	cd_4_group_2236	cd_2_group_39561
PDT001315056.1	PDS000065758.1566	SAMN28660675	clinical	cd_8_group_1358	cd_4_group_2236	cd_2_group_39561
PDT001109691.1	PDS000065758.1566	SAMN20811242	clinical	cd_8_group_1358	cd_4_group_2236	cd_2_group_39579
PDT001109745.1	PDS000065758.1566	SAMN20812452	clinical	cd_8_group_1358	cd_4_group_2236	cd_2_group_39579
PDT001110252.1	PDS000065758.1566	SAMN20835990	clinical	cd_8_group_1358	cd_4_group_2236	cd_2_group_39611
PDT001117329.1	PDS000065758.1566	SAMN20994098	clinical	cd_8_group_1358	cd_4_group_2236	cd_2_group_39611
PDT001131959.1	PDS000065758.1566	SAMN21481895	clinical	cd_8_group_1358	cd_4_group_2236	cd_2_group_39611
PDT001204992.1	PDS000065758.1566	SAMN24146758	environmental/other	cd_8_group_1358	cd_4_group_2236	cd_2_group_39611
PDT001210450.1	PDS000065758.1566	SAMN24320434	clinical	cd_8_group_1358	cd_4_group_2236	cd_2_group_39611
PDT001233236.1	PDS000065758.1566	SAMN25374534	clinical	cd_8_group_1358	cd_4_group_2236	cd_2_group_39611
PDT001237049.1	PDS000065758.1566	SAMN25596651	clinical	cd_8_group_1358	cd_4_group_2236	cd_2_group_39611
PDT001277007.1	PDS000065758.1566	SAMN27062175	clinical	cd_8_group_1358	cd_4_group_2236	cd_2_group_39611
PDT001351232.1	PDS000065758.1566	SAMN29474817	clinical	cd_8_group_1358	cd_4_group_2236	cd_2_group_39611
PDT001364976.1	PDS000065758.1566	SAMN29844566	clinical	cd_8_group_1358	cd_4_group_2236	cd_2_group_39611
PDT001404257.1	PDS000065758.1566	SAMN30559746	environmental/other	cd_8_group_1358	cd_4_group_2236	cd_2_group_39611
PDT001455651.1	PDS000065758.1566	SAMN31328112	environmental/other	cd_8_group_1358	cd_4_group_2236	cd_2_group_39611
PDT001519672.1	PDS000065758.1566	SAMN32132041	clinical	cd_8_group_1358	cd_4_group_2236	cd_2_group_39611
PDT001537309.1	PDS000065758.1566	SAMN32309894	environmental/other	cd_8_group_1358	cd_4_group_2236	cd_2_group_39611
PDT001544927.1	PDS000065758.1566	SAMN32387968	clinical	cd_8_group_1358	cd_4_group_2236	cd_2_group_39611
PDT001564837.1	PDS000065758.1566	SAMN32604034	clinical	cd_8_group_1358	cd_4_group_2236	cd_2_group_39611
PDT001653308.1	PDS000065758.1566	SAMN33610254	clinical	cd_8_group_1358	cd_4_group_2236	cd_2_group_39611
PDT001662323.1	PDS000065758.1566	SAMN33750308	clinical	cd_8_group_1358	cd_4_group_2236	cd_2_group_39611
PDT001670292.1	PDS000065758.1566	SAMN33937363	clinical	cd_8_group_1358	cd_4_group_2236	cd_2_group_39611
PDT001768557.1	PDS000065758.1566	SAMN35622153	clinical	cd_8_group_1358	cd_4_group_2236	cd_2_group_39611
PDT001810164.1	PDS000065758.1566	SAMN36338940	clinical	cd_8_group_1358	cd_4_group_2236	cd_2_group_39611
PDT001815413.1	PDS000065758.1566	SAMN36405425	clinical	cd_8_group_1358	cd_4_group_2236	cd_2_group_39611
PDT001847903.1	PDS000065758.1566	SAMN36935261	environmental/other	cd_8_group_1358	cd_4_group_2236	cd_2_group_39611
PDT001853631.1	PDS000065758.1566	SAMN37017341	environmental/other	cd_8_group_1358	cd_4_group_2236	cd_2_group_39611
PDT001856994.1	PDS000065758.1566	SAMN37094534	clinical	cd_8_group_1358	cd_4_group_2236	cd_2_group_39611
PDT001923930.1	PDS000065758.1566	SAMN37752501	environmental/other	cd_8_group_1358	cd_4_group_2236	cd_2_group_39611
PDT001940754.1	PDS000065758.1566	SAMN37831687	clinical	cd_8_group_1358	cd_4_group_2236	cd_2_group_39611
PDT001953321.1	PDS000065758.1566	SAMN37976439	clinical	cd_8_group_1358	cd_4_group_2236	cd_2_group_39611
PDT001961421.1	PDS000065758.1566	SAMN38035616	clinical	cd_8_group_1358	cd_4_group_2236	cd_2_group_39611
PDT001965325.1	PDS000065758.1566	SAMN38080460	clinical	cd_8_group_1358	cd_4_group_2236	cd_2_group_39611
PDT001975692.1	PDS000065758.1566	SAMN38193637	environmental/other	cd_8_group_1358	cd_4_group_2236	cd_2_group_39611
PDT001992830.1	PDS000065758.1566	SAMN38331101	clinical	cd_8_group_1358	cd_4_group_2236	cd_2_group_39611
PDT002011755.1	PDS000065758.1566	SAMN38511565	clinical	cd_8_group_1358	cd_4_group_2236	cd_2_group_39611
PDT002030807.1	PDS000065758.1566	SAMN38857207	clinical	cd_8_group_1358	cd_4_group_2236	cd_2_group_39611
PDT002037200.1	PDS000065758.1566	SAMN39049591	clinical	cd_8_group_1358	cd_4_group_2236	cd_2_group_39611
PDT002043459.1	PDS000065758.1566	SAMN39194167	clinical	cd_8_group_1358	cd_4_group_2236	cd_2_group_39611
PDT002043461.1	PDS000065758.1566	SAMN39194163	clinical	cd_8_group_1358	cd_4_group_2236	cd_2_group_39611
PDT002043462.1	PDS000065758.1566	SAMN39194155	clinical	cd_8_group_1358	cd_4_group_2236	cd_2_group_39611
PDT002043463.1	PDS000065758.1566	SAMN39194162	clinical	cd_8_group_1358	cd_4_group_2236	cd_2_group_39611
PDT002043464.1	PDS000065758.1566	SAMN39194153	clinical	cd_8_group_1358	cd_4_group_2236	cd_2_group_39611
PDT002043465.1	PDS000065758.1566	SAMN39194159	clinical	cd_8_group_1358	cd_4_group_2236	cd_2_group_39611
PDT002050392.1	PDS000065758.1566	SAMN39332692	clinical	cd_8_group_1358	cd_4_group_2236	cd_2_group_39611
PDT002072104.1	PDS000065758.1566	SAMN39829896	clinical	cd_8_group_1358	cd_4_group_2236	cd_2_group_39611
PDT002453024.1	PDS000065758.1566	SAMN44570763	clinical	cd_8_group_1358	cd_4_group_2236	cd_2_group_39611
PDT002505594.1	PDS000065758.1566	SAMN45140419	clinical	cd_8_group_1358	cd_4_group_2236	cd_2_group_39611
PDT002652360.1	PDS000065758.1566	SAMN47202582	clinical	cd_8_group_1358	cd_4_group_2236	cd_2_group_39611
PDT002708958.1	PDS000065758.1566	SAMN47830630	clinical	cd_8_group_1358	cd_4_group_2236	cd_2_group_39611
PDT002800567.1	PDS000065758.1566	SAMN48969180	clinical	cd_8_group_1358	cd_4_group_2236	cd_2_group_39611
PDT002806800.1	PDS000065758.1566	SAMN49105761	clinical	cd_8_group_1358	cd_4_group_2236	cd_2_group_39611
PDT002909282.1	PDS000065758.1566	SAMN51106094	clinical	cd_8_group_1358	cd_4_group_2236	cd_2_group_39611
PDT002909289.1	PDS000065758.1566	SAMN51116843	clinical	cd_8_group_1358	cd_4_group_2236	cd_2_group_39611
PDT001112995.1	PDS000065758.1566	SAMN20861926	clinical	cd_8_group_1358	cd_4_group_2236	cd_2_group_39683
PDT001113010.1	PDS000065758.1566	SAMN20861939	clinical	cd_8_group_1358	cd_4_group_2236	cd_2_group_39683
PDT001117863.1	PDS000065758.1566	SAMN21019607	clinical	cd_8_group_1358	cd_4_group_2236	cd_2_group_39806
PDT001117864.1	PDS000065758.1566	SAMN21019612	clinical	cd_8_group_1358	cd_4_group_2236	cd_2_group_39806
PDT001125123.1	PDS000065758.1566	SAMN21286117	clinical	cd_8_group_1358	cd_4_group_2236	cd_2_group_39806
PDT001135747.1	PDS000065758.1566	SAMN21548618	clinical	cd_8_group_1358	cd_4_group_2236	cd_2_group_39806
PDT001212400.1	PDS000065758.1566	SAMN24439613	clinical	cd_8_group_1358	cd_4_group_2236	cd_2_group_39806
PDT001242537.1	PDS000065758.1566	SAMN25752037	clinical	cd_8_group_1358	cd_4_group_2236	cd_2_group_39806
PDT001253593.1	PDS000065758.1566	SAMN26177247	clinical	cd_8_group_1358	cd_4_group_2236	cd_2_group_39806
PDT001382138.1	PDS000065758.1566	SAMN30216105	clinical	cd_8_group_1358	cd_4_group_2236	cd_2_group_39806
PDT001119152.1	PDS000065758.1566	SAMN21038207	clinical	cd_8_group_1358	cd_4_group_2236	cd_2_group_39856
PDT001125124.1	PDS000065758.1566	SAMN21286066	clinical	cd_8_group_1358	cd_4_group_2236	cd_2_group_39856
PDT001261452.1	PDS000065758.1566	SAMN26504498	clinical	cd_8_group_1358	cd_4_group_2236	cd_2_group_39856
PDT001296956.1	PDS000065758.1566	SAMN27993011	clinical	cd_8_group_1358	cd_4_group_2236	cd_2_group_39856
PDT001339394.1	PDS000065758.1566	SAMN29264919	clinical	cd_8_group_1358	cd_4_group_2236	cd_2_group_39856
PDT001352634.1	PDS000065758.1566	SAMN29506270	environmental/other	cd_8_group_1358	cd_4_group_2236	cd_2_group_39856
PDT001354845.1	PDS000065758.1566	SAMN29583247	environmental/other	cd_8_group_1358	cd_4_group_2236	cd_2_group_39856
PDT001391169.1	PDS000065758.1566	SAMN30349759	clinical	cd_8_group_1358	cd_4_group_2236	cd_2_group_39856
PDT001400190.1	PDS000065758.1566	SAMN30523628	clinical	cd_8_group_1358	cd_4_group_2236	cd_2_group_39856
PDT001404454.1	PDS000065758.1566	SAMN30561421	clinical	cd_8_group_1358	cd_4_group_2236	cd_2_group_39856
PDT001407526.1	PDS000065758.1566	SAMN30597127	clinical	cd_8_group_1358	cd_4_group_2236	cd_2_group_39856
PDT001450501.1	PDS000065758.1566	SAMN31243585	clinical	cd_8_group_1358	cd_4_group_2236	cd_2_group_39856
PDT001492540.1	PDS000065758.1566	SAMN31835514	clinical	cd_8_group_1358	cd_4_group_2236	cd_2_group_39856
PDT001597342.1	PDS000065758.1566	SAMN32963428	clinical	cd_8_group_1358	cd_4_group_2236	cd_2_group_39856
PDT001649611.1	PDS000065758.1566	SAMN33554180	clinical	cd_8_group_1358	cd_4_group_2236	cd_2_group_39856
PDT001649636.1	PDS000065758.1566	SAMN33554184	clinical	cd_8_group_1358	cd_4_group_2236	cd_2_group_39856
PDT001666615.2	PDS000065758.1566	SAMN33864909	clinical	cd_8_group_1358	cd_4_group_2236	cd_2_group_39856
PDT001671252.1	PDS000065758.1566	SAMN33940069	clinical	cd_8_group_1358	cd_4_group_2236	cd_2_group_39856
PDT001674866.1	PDS000065758.1566	SAMN33975508	clinical	cd_8_group_1358	cd_4_group_2236	cd_2_group_39856
PDT001718989.1	PDS000065758.1566	SAMN34582436	clinical	cd_8_group_1358	cd_4_group_2236	cd_2_group_39856
PDT001721006.1	PDS000065758.1566	SAMN34719263	clinical	cd_8_group_1358	cd_4_group_2236	cd_2_group_39856
PDT001730205.1	PDS000065758.1566	SAMN35062517	environmental/other	cd_8_group_1358	cd_4_group_2236	cd_2_group_39856
PDT001750743.1	PDS000065758.1566	SAMN35303774	clinical	cd_8_group_1358	cd_4_group_2236	cd_2_group_39856
PDT001759301.1	PDS000065758.1566	SAMN35366298	clinical	cd_8_group_1358	cd_4_group_2236	cd_2_group_39856
PDT001759825.1	PDS000065758.1566	SAMN35440234	clinical	cd_8_group_1358	cd_4_group_2236	cd_2_group_39856
PDT001765697.1	PDS000065758.1566	SAMN35541085	clinical	cd_8_group_1358	cd_4_group_2236	cd_2_group_39856
PDT001767111.1	PDS000065758.1566	SAMN35570654	clinical	cd_8_group_1358	cd_4_group_2236	cd_2_group_39856
PDT001779184.1	PDS000065758.1566	SAMN35732292	clinical	cd_8_group_1358	cd_4_group_2236	cd_2_group_39856
PDT001785508.1	PDS000065758.1566	SAMN35793977	clinical	cd_8_group_1358	cd_4_group_2236	cd_2_group_39856
PDT001785511.1	PDS000065758.1566	SAMN35793976	clinical	cd_8_group_1358	cd_4_group_2236	cd_2_group_39856
PDT001785921.1	PDS000065758.1566	SAMN35802843	clinical	cd_8_group_1358	cd_4_group_2236	cd_2_group_39856
PDT001786308.1	PDS000065758.1566	SAMN35818340	clinical	cd_8_group_1358	cd_4_group_2236	cd_2_group_39856
PDT001786645.1	PDS000065758.1566	SAMN35830382	clinical	cd_8_group_1358	cd_4_group_2236	cd_2_group_39856
PDT001787137.1	PDS000065758.1566	SAMN35843870	clinical	cd_8_group_1358	cd_4_group_2236	cd_2_group_39856
PDT001787730.1	PDS000065758.1566	SAMN35878076	clinical	cd_8_group_1358	cd_4_group_2236	cd_2_group_39856
PDT001788079.1	PDS000065758.1566	SAMN35880499	clinical	cd_8_group_1358	cd_4_group_2236	cd_2_group_39856
PDT001788099.1	PDS000065758.1566	SAMN35880892	clinical	cd_8_group_1358	cd_4_group_2236	cd_2_group_39856
PDT001790871.1	PDS000065758.1566	SAMN35989225	clinical	cd_8_group_1358	cd_4_group_2236	cd_2_group_39856
PDT001809519.1	PDS000065758.1566	SAMN36304952	clinical	cd_8_group_1358	cd_4_group_2236	cd_2_group_39856
PDT001811194.1	PDS000065758.1566	SAMN36357051	clinical	cd_8_group_1358	cd_4_group_2236	cd_2_group_39856
PDT001815027.1	PDS000065758.1566	SAMN36405526	clinical	cd_8_group_1358	cd_4_group_2236	cd_2_group_39856
PDT001818197.1	PDS000065758.1566	SAMN36493962	clinical	cd_8_group_1358	cd_4_group_2236	cd_2_group_39856
PDT001818785.1	PDS000065758.1566	SAMN36496029	clinical	cd_8_group_1358	cd_4_group_2236	cd_2_group_39856
PDT001827731.1	PDS000065758.1566	SAMN36701990	clinical	cd_8_group_1358	cd_4_group_2236	cd_2_group_39856
PDT001829969.1	PDS000065758.1566	SAMN36718005	clinical	cd_8_group_1358	cd_4_group_2236	cd_2_group_39856
PDT001835117.1	PDS000065758.1566	SAMN36770398	clinical	cd_8_group_1358	cd_4_group_2236	cd_2_group_39856
PDT001839465.1	PDS000065758.1566	SAMN36828002	clinical	cd_8_group_1358	cd_4_group_2236	cd_2_group_39856
PDT001839637.1	PDS000065758.1566	SAMN36838771	clinical	cd_8_group_1358	cd_4_group_2236	cd_2_group_39856
PDT001844954.1	PDS000065758.1566	SAMN36890768	clinical	cd_8_group_1358	cd_4_group_2236	cd_2_group_39856
PDT001851157.1	PDS000065758.1566	SAMN36984453	clinical	cd_8_group_1358	cd_4_group_2236	cd_2_group_39856
PDT001853101.1	PDS000065758.1566	SAMN37006483	clinical	cd_8_group_1358	cd_4_group_2236	cd_2_group_39856
PDT001854916.1	PDS000065758.1566	SAMN37047933	clinical	cd_8_group_1358	cd_4_group_2236	cd_2_group_39856
PDT001854920.1	PDS000065758.1566	SAMN37047934	clinical	cd_8_group_1358	cd_4_group_2236	cd_2_group_39856
PDT001868738.1	PDS000065758.1566	SAMN37195579	clinical	cd_8_group_1358	cd_4_group_2236	cd_2_group_39856
PDT001869217.1	PDS000065758.1566	SAMN37199692	clinical	cd_8_group_1358	cd_4_group_2236	cd_2_group_39856
PDT001870529.1	PDS000065758.1566	SAMN37224358	clinical	cd_8_group_1358	cd_4_group_2236	cd_2_group_39856
PDT001877861.1	PDS000065758.1566	SAMN37326269	clinical	cd_8_group_1358	cd_4_group_2236	cd_2_group_39856
PDT001881001.1	PDS000065758.1566	SAMN37348095	clinical	cd_8_group_1358	cd_4_group_2236	cd_2_group_39856
PDT001882768.1	PDS000065758.1566	SAMN37379923	clinical	cd_8_group_1358	cd_4_group_2236	cd_2_group_39856
PDT001898989.1	PDS000065758.1566	SAMN37528837	clinical	cd_8_group_1358	cd_4_group_2236	cd_2_group_39856
PDT001912025.1	PDS000065758.1566	SAMN37649520	clinical	cd_8_group_1358	cd_4_group_2236	cd_2_group_39856
PDT001946994.1	PDS000065758.1566	SAMN37875172	clinical	cd_8_group_1358	cd_4_group_2236	cd_2_group_39856
PDT001949021.1	PDS000065758.1566	SAMN37906755	clinical	cd_8_group_1358	cd_4_group_2236	cd_2_group_39856
PDT001953782.1	PDS000065758.1566	SAMN37984253	clinical	cd_8_group_1358	cd_4_group_2236	cd_2_group_39856
PDT001962554.1	PDS000065758.1566	SAMN38039610	clinical	cd_8_group_1358	cd_4_group_2236	cd_2_group_39856
PDT001988455.1	PDS000065758.1566	SAMN38294105	clinical	cd_8_group_1358	cd_4_group_2236	cd_2_group_39856
PDT001994630.1	PDS000065758.1566	SAMN38346267	environmental/other	cd_8_group_1358	cd_4_group_2236	cd_2_group_39856
PDT002013429.1	PDS000065758.1566	SAMN38578459	environmental/other	cd_8_group_1358	cd_4_group_2236	cd_2_group_39856
PDT002014703.1	PDS000065758.1566	SAMN38639994	environmental/other	cd_8_group_1358	cd_4_group_2236	cd_2_group_39856
PDT002025042.1	PDS000065758.1566	SAMN38772622	clinical	cd_8_group_1358	cd_4_group_2236	cd_2_group_39856
PDT002026232.1	PDS000065758.1566	SAMN38801856	clinical	cd_8_group_1358	cd_4_group_2236	cd_2_group_39856
PDT002030736.1	PDS000065758.1566	SAMN38857017	clinical	cd_8_group_1358	cd_4_group_2236	cd_2_group_39856
PDT002070153.1	PDS000065758.1566	SAMN39704937	clinical	cd_8_group_1358	cd_4_group_2236	cd_2_group_39856
PDT002073374.1	PDS000065758.1566	SAMN39847256	environmental/other	cd_8_group_1358	cd_4_group_2236	cd_2_group_39856
PDT002073478.1	PDS000065758.1566	SAMN39853750	clinical	cd_8_group_1358	cd_4_group_2236	cd_2_group_39856
PDT002138355.1	PDS000065758.1566	SAMN40968996	clinical	cd_8_group_1358	cd_4_group_2236	cd_2_group_39856
PDT002146558.1	PDS000065758.1566	SAMN41082082	clinical	cd_8_group_1358	cd_4_group_2236	cd_2_group_39856
PDT002147370.1	PDS000065758.1566	SAMN41092525	clinical	cd_8_group_1358	cd_4_group_2236	cd_2_group_39856
PDT002153954.1	PDS000065758.1566	SAMN41187602	clinical	cd_8_group_1358	cd_4_group_2236	cd_2_group_39856
PDT002157115.1	PDS000065758.1566	SAMN41234422	clinical	cd_8_group_1358	cd_4_group_2236	cd_2_group_39856
PDT002158725.1	PDS000065758.1566	SAMN41284995	clinical	cd_8_group_1358	cd_4_group_2236	cd_2_group_39856
PDT002167586.1	PDS000065758.1566	SAMN41419183	clinical	cd_8_group_1358	cd_4_group_2236	cd_2_group_39856
PDT002187129.1	PDS000065758.1566	SAMN41657807	clinical	cd_8_group_1358	cd_4_group_2236	cd_2_group_39856
PDT002199118.1	PDS000065758.1566	SAMN41778013	clinical	cd_8_group_1358	cd_4_group_2236	cd_2_group_39856
PDT002202207.1	PDS000065758.1566	SAMN41785895	clinical	cd_8_group_1358	cd_4_group_2236	cd_2_group_39856
PDT002203565.1	PDS000065758.1566	SAMN41787081	clinical	cd_8_group_1358	cd_4_group_2236	cd_2_group_39856
PDT002205482.1	PDS000065758.1566	SAMN41819461	clinical	cd_8_group_1358	cd_4_group_2236	cd_2_group_39856
PDT002230469.1	PDS000065758.1566	SAMN42081531	clinical	cd_8_group_1358	cd_4_group_2236	cd_2_group_39856
PDT002236428.1	PDS000065758.1566	SAMN42186690	clinical	cd_8_group_1358	cd_4_group_2236	cd_2_group_39856
PDT002237538.1	PDS000065758.1566	SAMN42207453	clinical	cd_8_group_1358	cd_4_group_2236	cd_2_group_39856
PDT002254082.1	PDS000065758.1566	SAMN42492944	clinical	cd_8_group_1358	cd_4_group_2236	cd_2_group_39856
PDT002254093.1	PDS000065758.1566	SAMN42492995	clinical	cd_8_group_1358	cd_4_group_2236	cd_2_group_39856
PDT002254099.1	PDS000065758.1566	SAMN42492950	clinical	cd_8_group_1358	cd_4_group_2236	cd_2_group_39856
PDT002262394.1	PDS000065758.1566	SAMN42739227	clinical	cd_8_group_1358	cd_4_group_2236	cd_2_group_39856
PDT002263068.1	PDS000065758.1566	SAMN42749421	clinical	cd_8_group_1358	cd_4_group_2236	cd_2_group_39856
PDT002275173.1	PDS000065758.1566	SAMN42888929	clinical	cd_8_group_1358	cd_4_group_2236	cd_2_group_39856
PDT002344840.1	PDS000065758.1566	SAMN43407058	clinical	cd_8_group_1358	cd_4_group_2236	cd_2_group_39856
PDT002373382.1	PDS000065758.1566	SAMN43550294	clinical	cd_8_group_1358	cd_4_group_2236	cd_2_group_39856
PDT002378717.1	PDS000065758.1566	SAMN43581189	clinical	cd_8_group_1358	cd_4_group_2236	cd_2_group_39856
PDT002378829.1	PDS000065758.1566	SAMN43582119	clinical	cd_8_group_1358	cd_4_group_2236	cd_2_group_39856
PDT002559267.1	PDS000065758.1566	SAMN46156329	clinical	cd_8_group_1358	cd_4_group_2236	cd_2_group_39856
PDT002559886.1	PDS000065758.1566	SAMN46173281	clinical	cd_8_group_1358	cd_4_group_2236	cd_2_group_39856
PDT002588745.1	PDS000065758.1566	SAMN46369451	clinical	cd_8_group_1358	cd_4_group_2236	cd_2_group_39856
PDT002598208.1	PDS000065758.1566	SAMN46476618	clinical	cd_8_group_1358	cd_4_group_2236	cd_2_group_39856
PDT002620802.1	PDS000065758.1566	SAMN46780404	clinical	cd_8_group_1358	cd_4_group_2236	cd_2_group_39856
PDT002645500.1	PDS000065758.1566	SAMN47132403	environmental/other	cd_8_group_1358	cd_4_group_2236	cd_2_group_39856
PDT002726529.1	PDS000065758.1566	SAMN48084264	clinical	cd_8_group_1358	cd_4_group_2236	cd_2_group_39856
PDT002731767.1	PDS000065758.1566	SAMN48148085	clinical	cd_8_group_1358	cd_4_group_2236	cd_2_group_39856
PDT002739118.1	PDS000065758.1566	SAMN48198354	clinical	cd_8_group_1358	cd_4_group_2236	cd_2_group_39856
PDT002741775.1	PDS000065758.1566	SAMN48258081	clinical	cd_8_group_1358	cd_4_group_2236	cd_2_group_39856
PDT002742081.1	PDS000065758.1566	SAMN48267456	clinical	cd_8_group_1358	cd_4_group_2236	cd_2_group_39856
PDT002756178.1	PDS000065758.1566	SAMN48329134	clinical	cd_8_group_1358	cd_4_group_2236	cd_2_group_39856
PDT002756181.1	PDS000065758.1566	SAMN48329136	clinical	cd_8_group_1358	cd_4_group_2236	cd_2_group_39856
PDT002757563.1	PDS000065758.1566	SAMN48348906	clinical	cd_8_group_1358	cd_4_group_2236	cd_2_group_39856
PDT002793597.1	PDS000065758.1566	SAMN48894540	clinical	cd_8_group_1358	cd_4_group_2236	cd_2_group_39856
PDT002808340.1	PDS000065758.1566	SAMN49418728	clinical	cd_8_group_1358	cd_4_group_2236	cd_2_group_39856
PDT002828878.1	PDS000065758.1566	SAMN49850622	clinical	cd_8_group_1358	cd_4_group_2236	cd_2_group_39856
PDT002844971.1	PDS000065758.1566	SAMN50125995	clinical	cd_8_group_1358	cd_4_group_2236	cd_2_group_39856
PDT002886765.1	PDS000065758.1566	SAMN50668719	clinical	cd_8_group_1358	cd_4_group_2236	cd_2_group_39856
PDT001130695.1	PDS000065758.1566	SAMN21442703	clinical	cd_8_group_1358	cd_4_group_2236	cd_2_group_40368
PDT001136518.1	PDS000065758.1566	SAMN21573128	clinical	cd_8_group_1358	cd_4_group_2236	cd_2_group_40368
PDT001136097.1	PDS000065758.1566	SAMN21555298	clinical	cd_8_group_1358	cd_4_group_2236	cd_2_group_40547
PDT001302653.1	PDS000065758.1566	SAMN28156588	clinical	cd_8_group_1358	cd_4_group_2236	cd_2_group_40547
PDT002101730.1	PDS000065758.1566	SAMN40290322	clinical	cd_8_group_1358	cd_4_group_2236	cd_2_group_40547
PDT002185992.1	PDS000065758.1566	SAMN41637452	clinical	cd_8_group_1358	cd_4_group_2236	cd_2_group_40547
PDT001142966.1	PDS000065758.1566	SAMN21899790	clinical	cd_8_group_1358	cd_4_group_2236	cd_2_group_40828
PDT001154232.1	PDS000065758.1566	SAMN22366188	clinical	cd_8_group_1358	cd_4_group_2236	cd_2_group_40828
PDT001154238.1	PDS000065758.1566	SAMN22366190	clinical	cd_8_group_1358	cd_4_group_2236	cd_2_group_40828
PDT001157996.4	PDS000065758.1566	SAMN22442371	clinical	cd_8_group_1358	cd_4_group_2236	cd_2_group_40828
PDT001158265.1	PDS000065758.1566	SAMN22457135	clinical	cd_8_group_1358	cd_4_group_2236	cd_2_group_40828
PDT001161007.1	PDS000065758.1566	SAMN22560411	clinical	cd_8_group_1358	cd_4_group_2236	cd_2_group_40828
PDT001161034.1	PDS000065758.1566	SAMN22560415	clinical	cd_8_group_1358	cd_4_group_2236	cd_2_group_40828
PDT001161980.1	PDS000065758.1566	SAMN22569139	clinical	cd_8_group_1358	cd_4_group_2236	cd_2_group_40828
PDT001172636.1	PDS000065758.1566	SAMN23010496	clinical	cd_8_group_1358	cd_4_group_2236	cd_2_group_40828
PDT001370899.1	PDS000065758.1566	SAMN29977678	clinical	cd_8_group_1358	cd_4_group_2236	cd_2_group_40828
PDT001692313.1	PDS000065758.1566	SAMN34233673	clinical	cd_8_group_1358	cd_4_group_2236	cd_2_group_40828
PDT001726711.1	PDS000065758.1566	SAMN35000531	clinical	cd_8_group_1358	cd_4_group_2236	cd_2_group_40828
PDT001728097.1	PDS000065758.1566	SAMN35013309	clinical	cd_8_group_1358	cd_4_group_2236	cd_2_group_40828
PDT001736166.1	PDS000065758.1566	SAMN35104761	clinical	cd_8_group_1358	cd_4_group_2236	cd_2_group_40828
PDT001770051.1	PDS000065758.1566	SAMN35639708	clinical	cd_8_group_1358	cd_4_group_2236	cd_2_group_40828
PDT002233711.1	PDS000065758.1566	SAMN42106263	clinical	cd_8_group_1358	cd_4_group_2236	cd_2_group_40828
PDT001145829.1	PDS000065758.1566	SAMN22068602	clinical	cd_8_group_1358	cd_4_group_2236	cd_2_group_40982
PDT001195133.1	PDS000065758.1566	SAMN23550788	clinical	cd_8_group_1358	cd_4_group_2236	cd_2_group_40982
PDT001202684.1	PDS000065758.1566	SAMN24021618	clinical	cd_8_group_1358	cd_4_group_2236	cd_2_group_40982
PDT001253080.1	PDS000065758.1566	SAMN26177299	clinical	cd_8_group_1358	cd_4_group_2236	cd_2_group_40982
PDT001279479.1	PDS000065758.1566	SAMN27294013	clinical	cd_8_group_1358	cd_4_group_2236	cd_2_group_40982
PDT001368739.1	PDS000065758.1566	SAMN29871799	clinical	cd_8_group_1358	cd_4_group_2236	cd_2_group_40982
PDT001372947.1	PDS000065758.1566	SAMN30022982	clinical	cd_8_group_1358	cd_4_group_2236	cd_2_group_40982
PDT001151083.1	PDS000065758.1566	SAMN22308112	clinical	cd_8_group_1358	cd_4_group_2236	cd_2_group_41149
PDT002012097.1	PDS000065758.1566	SAMN38524123	clinical	cd_8_group_1358	cd_4_group_2236	cd_2_group_41149
PDT002012102.1	PDS000065758.1566	SAMN38524132	clinical	cd_8_group_1358	cd_4_group_2236	cd_2_group_41149
PDT002204656.1	PDS000065758.1566	SAMN41820390	clinical	cd_8_group_1358	cd_4_group_2236	cd_2_group_41149
PDT001158333.1	PDS000065758.1566	SAMN22480752	clinical	cd_8_group_1358	cd_4_group_2236	cd_2_group_41404
PDT001161607.1	PDS000065758.1566	SAMN22562907	clinical	cd_8_group_1358	cd_4_group_2236	cd_2_group_41404
PDT001161066.1	PDS000065758.1566	SAMN22561189	clinical	cd_8_group_1358	cd_4_group_2236	cd_2_group_41551
PDT001209326.1	PDS000065758.1566	SAMN24287290	clinical	cd_8_group_1358	cd_4_group_2236	cd_2_group_41551
PDT001428578.1	PDS000065758.1566	SAMN30964177	clinical	cd_8_group_1358	cd_4_group_2236	cd_2_group_41551
PDT001450766.1	PDS000065758.1566	SAMN31249839	clinical	cd_8_group_1358	cd_4_group_2236	cd_2_group_41551
PDT001470098.1	PDS000065758.1566	SAMN31509346	clinical	cd_8_group_1358	cd_4_group_2236	cd_2_group_41551
PDT001708635.1	PDS000065758.1566	SAMN34410727	clinical	cd_8_group_1358	cd_4_group_2236	cd_2_group_41551
PDT001827633.4	PDS000065758.1566	SAMN36701869	clinical	cd_8_group_1358	cd_4_group_2236	cd_2_group_41551
PDT001850407.1	PDS000065758.1566	SAMN36978285	clinical	cd_8_group_1358	cd_4_group_2236	cd_2_group_41551
PDT001854402.1	PDS000065758.1566	SAMN37037695	clinical	cd_8_group_1358	cd_4_group_2236	cd_2_group_41551
PDT001859720.1	PDS000065758.1566	SAMN37124568	clinical	cd_8_group_1358	cd_4_group_2236	cd_2_group_41551
PDT002266027.1	PDS000065758.1566	SAMN42835687	clinical	cd_8_group_1358	cd_4_group_2236	cd_2_group_41551
PDT002316352.1	PDS000065758.1566	SAMN43145374	clinical	cd_8_group_1358	cd_4_group_2236	cd_2_group_41551
PDT002478096.1	PDS000065758.1566	SAMN43946714	clinical	cd_8_group_1358	cd_4_group_2236	cd_2_group_41551
PDT001169068.1	PDS000065758.1566	SAMN22889814	clinical	cd_8_group_1358	cd_4_group_2236	cd_2_group_41816
PDT001169200.1	PDS000065758.1566	SAMN22889818	clinical	cd_8_group_1358	cd_4_group_2236	cd_2_group_41816
PDT001171430.1	PDS000065758.1566	SAMN22963567	clinical	cd_8_group_1358	cd_4_group_2236	cd_2_group_41834
PDT001211310.1	PDS000065758.1566	SAMN24369642	clinical	cd_8_group_1358	cd_4_group_2236	cd_2_group_41834
PDT001175517.1	PDS000065758.1566	SAMN23167793	clinical	cd_8_group_1358	cd_4_group_2236	cd_2_group_42045
PDT001331294.1	PDS000065758.1566	SAMN29181039	clinical	cd_8_group_1358	cd_4_group_2236	cd_2_group_42045
PDT001338488.2	PDS000065758.1566	SAMN29223183	clinical	cd_8_group_1358	cd_4_group_2236	cd_2_group_42045
PDT001348917.3	PDS000065758.1566	SAMN29403052	clinical	cd_8_group_1358	cd_4_group_2236	cd_2_group_42045
PDT002336381.1	PDS000065758.1566	SAMN43318551	clinical	cd_8_group_1358	cd_4_group_2236	cd_2_group_42045
PDT001177693.1	PDS000065758.1566	SAMN23243710	clinical	cd_8_group_1358	cd_4_group_2236	cd_2_group_42094
PDT001348952.3	PDS000065758.1566	SAMN29403136	clinical	cd_8_group_1358	cd_4_group_2236	cd_2_group_42094
PDT001348974.3	PDS000065758.1566	SAMN29403165	clinical	cd_8_group_1358	cd_4_group_2236	cd_2_group_42094
PDT001526083.1	PDS000065758.1566	SAMN32224729	clinical	cd_8_group_1358	cd_4_group_2236	cd_2_group_42094
PDT001716240.1	PDS000065758.1566	SAMN34487505	clinical	cd_8_group_1358	cd_4_group_2236	cd_2_group_42094
PDT001844033.1	PDS000065758.1566	SAMN36876600	clinical	cd_8_group_1358	cd_4_group_2236	cd_2_group_42094
PDT001874935.1	PDS000065758.1566	SAMN37299477	clinical	cd_8_group_1358	cd_4_group_2236	cd_2_group_42094
PDT002115414.1	PDS000065758.1566	SAMN40520683	clinical	cd_8_group_1358	cd_4_group_2236	cd_2_group_42094
PDT002246112.1	PDS000065758.1566	SAMN42396217	clinical	cd_8_group_1358	cd_4_group_2236	cd_2_group_42094
PDT002262034.1	PDS000065758.1566	SAMN42730149	clinical	cd_8_group_1358	cd_4_group_2236	cd_2_group_42094
PDT002319118.1	PDS000065758.1566	SAMN43166086	clinical	cd_8_group_1358	cd_4_group_2236	cd_2_group_42094
PDT002340297.1	PDS000065758.1566	SAMN43357276	clinical	cd_8_group_1358	cd_4_group_2236	cd_2_group_42094
PDT002340963.1	PDS000065758.1566	SAMN43364715	clinical	cd_8_group_1358	cd_4_group_2236	cd_2_group_42094
PDT002361535.1	PDS000065758.1566	SAMN43480361	clinical	cd_8_group_1358	cd_4_group_2236	cd_2_group_42094
PDT002443163.1	PDS000065758.1566	SAMN44493015	clinical	cd_8_group_1358	cd_4_group_2236	cd_2_group_42094
PDT002460703.1	PDS000065758.1566	SAMN44635406	clinical	cd_8_group_1358	cd_4_group_2236	cd_2_group_42094
PDT002464566.1	PDS000065758.1566	SAMN44697689	clinical	cd_8_group_1358	cd_4_group_2236	cd_2_group_42094
PDT002467940.1	PDS000065758.1566	SAMN44752612	environmental/other	cd_8_group_1358	cd_4_group_2236	cd_2_group_42094
PDT002478088.1	PDS000065758.1566	SAMN44114613	clinical	cd_8_group_1358	cd_4_group_2236	cd_2_group_42094
PDT002558829.1	PDS000065758.1566	SAMN46122897	clinical	cd_8_group_1358	cd_4_group_2236	cd_2_group_42094
PDT002599186.1	PDS000065758.1566	SAMN46492590	clinical	cd_8_group_1358	cd_4_group_2236	cd_2_group_42094
PDT002609564.1	PDS000065758.1566	SAMN46560291	environmental/other	cd_8_group_1358	cd_4_group_2236	cd_2_group_42094
PDT002622744.1	PDS000065758.1566	SAMN46814666	clinical	cd_8_group_1358	cd_4_group_2236	cd_2_group_42094
PDT002623867.1	PDS000065758.1566	SAMN46819871	clinical	cd_8_group_1358	cd_4_group_2236	cd_2_group_42094
PDT002663251.1	PDS000065758.1566	SAMN47300233	clinical	cd_8_group_1358	cd_4_group_2236	cd_2_group_42094
PDT002668696.1	PDS000065758.1566	SAMN47383627	clinical	cd_8_group_1358	cd_4_group_2236	cd_2_group_42094
PDT002730697.1	PDS000065758.1566	SAMN48138742	clinical	cd_8_group_1358	cd_4_group_2236	cd_2_group_42094
PDT002738901.1	PDS000065758.1566	SAMN48198017	clinical	cd_8_group_1358	cd_4_group_2236	cd_2_group_42094
PDT002748330.1	PDS000065758.1566	SAMN48307951	clinical	cd_8_group_1358	cd_4_group_2236	cd_2_group_42094
PDT002808446.1	PDS000065758.1566	SAMN49447788	clinical	cd_8_group_1358	cd_4_group_2236	cd_2_group_42094
PDT002812410.1	PDS000065758.1566	SAMN49552306	clinical	cd_8_group_1358	cd_4_group_2236	cd_2_group_42094
PDT002820419.1	PDS000065758.1566	SAMN49719322	clinical	cd_8_group_1358	cd_4_group_2236	cd_2_group_42094
PDT002859362.1	PDS000065758.1566	SAMN50289150	clinical	cd_8_group_1358	cd_4_group_2236	cd_2_group_42094
PDT001177848.1	PDS000065758.1566	SAMN23282846	clinical	cd_8_group_1358	cd_4_group_2236	cd_2_group_42104
PDT001195713.1	PDS000065758.1566	SAMN23587588	clinical	cd_8_group_1358	cd_4_group_2236	cd_2_group_42104
PDT001315621.1	PDS000065758.1566	SAMN28684133	clinical	cd_8_group_1358	cd_4_group_2236	cd_2_group_42104
PDT001177919.1	PDS000065758.1566	SAMN23283913	clinical	cd_8_group_1358	cd_4_group_2236	cd_2_group_42107
PDT001390654.1	PDS000065758.1566	SAMN30346580	clinical	cd_8_group_1358	cd_4_group_2236	cd_2_group_42107
PDT001398303.1	PDS000065758.1566	SAMN30498458	clinical	cd_8_group_1358	cd_4_group_2236	cd_2_group_42107
PDT001436071.1	PDS000065758.1566	SAMN31062266	clinical	cd_8_group_1358	cd_4_group_2236	cd_2_group_42107
PDT001440375.1	PDS000065758.1566	SAMN31136389	clinical	cd_8_group_1358	cd_4_group_2236	cd_2_group_42107
PDT001467532.1	PDS000065758.1566	SAMN31460187	clinical	cd_8_group_1358	cd_4_group_2236	cd_2_group_42107
PDT001468385.1	PDS000065758.1566	SAMN31467383	clinical	cd_8_group_1358	cd_4_group_2236	cd_2_group_42107
PDT001474569.1	PDS000065758.1566	SAMN31574252	clinical	cd_8_group_1358	cd_4_group_2236	cd_2_group_42107
PDT001476826.1	PDS000065758.1566	SAMN31612310	environmental/other	cd_8_group_1358	cd_4_group_2236	cd_2_group_42107
PDT001485653.1	PDS000065758.1566	SAMN31727478	clinical	cd_8_group_1358	cd_4_group_2236	cd_2_group_42107
PDT001485655.1	PDS000065758.1566	SAMN31727482	clinical	cd_8_group_1358	cd_4_group_2236	cd_2_group_42107
PDT001498244.1	PDS000065758.1566	SAMN31872431	clinical	cd_8_group_1358	cd_4_group_2236	cd_2_group_42107
PDT001498352.1	PDS000065758.1566	SAMN31872635	environmental/other	cd_8_group_1358	cd_4_group_2236	cd_2_group_42107
PDT001513177.1	PDS000065758.1566	SAMN32058331	environmental/other	cd_8_group_1358	cd_4_group_2236	cd_2_group_42107
PDT001566848.1	PDS000065758.1566	SAMN32618615	environmental/other	cd_8_group_1358	cd_4_group_2236	cd_2_group_42107
PDT001586340.1	PDS000065758.1566	SAMN32876325	clinical	cd_8_group_1358	cd_4_group_2236	cd_2_group_42107
PDT001589451.1	PDS000065758.1566	SAMN32880454	clinical	cd_8_group_1358	cd_4_group_2236	cd_2_group_42107
PDT001590593.1	PDS000065758.1566	SAMN32895684	clinical	cd_8_group_1358	cd_4_group_2236	cd_2_group_42107
PDT001596366.1	PDS000065758.1566	SAMN32958860	clinical	cd_8_group_1358	cd_4_group_2236	cd_2_group_42107
PDT001611489.1	PDS000065758.1566	SAMN33228561	clinical	cd_8_group_1358	cd_4_group_2236	cd_2_group_42107
PDT001615131.1	PDS000065758.1566	SAMN33285287	clinical	cd_8_group_1358	cd_4_group_2236	cd_2_group_42107
PDT001616915.1	PDS000065758.1566	SAMN33323070	clinical	cd_8_group_1358	cd_4_group_2236	cd_2_group_42107
PDT001636255.1	PDS000065758.1566	SAMN33378349	clinical	cd_8_group_1358	cd_4_group_2236	cd_2_group_42107
PDT001640613.1	PDS000065758.1566	SAMN33425155	environmental/other	cd_8_group_1358	cd_4_group_2236	cd_2_group_42107
PDT001676863.1	PDS000065758.1566	SAMN34027202	environmental/other	cd_8_group_1358	cd_4_group_2236	cd_2_group_42107
PDT001677593.1	PDS000065758.1566	SAMN34051471	clinical	cd_8_group_1358	cd_4_group_2236	cd_2_group_42107
PDT001718509.1	PDS000065758.1566	SAMN34567824	environmental/other	cd_8_group_1358	cd_4_group_2236	cd_2_group_42107
PDT001750725.1	PDS000065758.1566	SAMN35303734	clinical	cd_8_group_1358	cd_4_group_2236	cd_2_group_42107
PDT001768483.1	PDS000065758.1566	SAMN35619889	clinical	cd_8_group_1358	cd_4_group_2236	cd_2_group_42107
PDT001777769.1	PDS000065758.1566	SAMN35716146	clinical	cd_8_group_1358	cd_4_group_2236	cd_2_group_42107
PDT001780536.1	PDS000065758.1566	SAMN35753307	environmental/other	cd_8_group_1358	cd_4_group_2236	cd_2_group_42107
PDT001781081.1	PDS000065758.1566	SAMN35773559	clinical	cd_8_group_1358	cd_4_group_2236	cd_2_group_42107
PDT001786436.1	PDS000065758.1566	SAMN35820363	environmental/other	cd_8_group_1358	cd_4_group_2236	cd_2_group_42107
PDT001807540.1	PDS000065758.1566	SAMN36273881	clinical	cd_8_group_1358	cd_4_group_2236	cd_2_group_42107
PDT001816534.1	PDS000065758.1566	SAMN36427306	clinical	cd_8_group_1358	cd_4_group_2236	cd_2_group_42107
PDT001839806.1	PDS000065758.1566	SAMN36839334	clinical	cd_8_group_1358	cd_4_group_2236	cd_2_group_42107
PDT001844914.1	PDS000065758.1566	SAMN36890656	clinical	cd_8_group_1358	cd_4_group_2236	cd_2_group_42107
PDT001846588.1	PDS000065758.1566	SAMN36908544	environmental/other	cd_8_group_1358	cd_4_group_2236	cd_2_group_42107
PDT001870785.1	PDS000065758.1566	SAMN37232334	clinical	cd_8_group_1358	cd_4_group_2236	cd_2_group_42107
PDT001870798.1	PDS000065758.1566	SAMN37232335	clinical	cd_8_group_1358	cd_4_group_2236	cd_2_group_42107
PDT001881475.1	PDS000065758.1566	SAMN37351079	clinical	cd_8_group_1358	cd_4_group_2236	cd_2_group_42107
PDT001930756.1	PDS000065758.1566	SAMN37810047	environmental/other	cd_8_group_1358	cd_4_group_2236	cd_2_group_42107
PDT001940750.1	PDS000065758.1566	SAMN37831685	clinical	cd_8_group_1358	cd_4_group_2236	cd_2_group_42107
PDT001948703.1	PDS000065758.1566	SAMN37902403	clinical	cd_8_group_1358	cd_4_group_2236	cd_2_group_42107
PDT001952667.1	PDS000065758.1566	SAMN37946709	clinical	cd_8_group_1358	cd_4_group_2236	cd_2_group_42107
PDT002025753.1	PDS000065758.1566	SAMN38777235	clinical	cd_8_group_1358	cd_4_group_2236	cd_2_group_42107
PDT002034667.1	PDS000065758.1566	SAMN38892037	clinical	cd_8_group_1358	cd_4_group_2236	cd_2_group_42107
PDT002034673.1	PDS000065758.1566	SAMN38892035	clinical	cd_8_group_1358	cd_4_group_2236	cd_2_group_42107
PDT002034702.1	PDS000065758.1566	SAMN38892044	clinical	cd_8_group_1358	cd_4_group_2236	cd_2_group_42107
PDT002034731.1	PDS000065758.1566	SAMN38892045	clinical	cd_8_group_1358	cd_4_group_2236	cd_2_group_42107
PDT002034742.1	PDS000065758.1566	SAMN38892043	clinical	cd_8_group_1358	cd_4_group_2236	cd_2_group_42107
PDT002039845.1	PDS000065758.1566	SAMN39124531	clinical	cd_8_group_1358	cd_4_group_2236	cd_2_group_42107
PDT002039846.1	PDS000065758.1566	SAMN39124533	clinical	cd_8_group_1358	cd_4_group_2236	cd_2_group_42107
PDT002040967.1	PDS000065758.1566	SAMN39145445	clinical	cd_8_group_1358	cd_4_group_2236	cd_2_group_42107
PDT002043426.1	PDS000065758.1566	SAMN39193083	clinical	cd_8_group_1358	cd_4_group_2236	cd_2_group_42107
PDT002118485.1	PDS000065758.1566	SAMN40551669	clinical	cd_8_group_1358	cd_4_group_2236	cd_2_group_42107
PDT002123630.1	PDS000065758.1566	SAMN40630721	environmental/other	cd_8_group_1358	cd_4_group_2236	cd_2_group_42107
PDT002124604.1	PDS000065758.1566	SAMN40645861	environmental/other	cd_8_group_1358	cd_4_group_2236	cd_2_group_42107
PDT002128063.1	PDS000065758.1566	SAMN40707513	clinical	cd_8_group_1358	cd_4_group_2236	cd_2_group_42107
PDT002132055.1	PDS000065758.1566	SAMN40761522	clinical	cd_8_group_1358	cd_4_group_2236	cd_2_group_42107
PDT002138296.1	PDS000065758.1566	SAMN40968583	clinical	cd_8_group_1358	cd_4_group_2236	cd_2_group_42107
PDT002182024.1	PDS000065758.1566	SAMN41600122	clinical	cd_8_group_1358	cd_4_group_2236	cd_2_group_42107
PDT002203513.1	PDS000065758.1566	SAMN41817922	clinical	cd_8_group_1358	cd_4_group_2236	cd_2_group_42107
PDT002220247.1	PDS000065758.1566	SAMN41980864	clinical	cd_8_group_1358	cd_4_group_2236	cd_2_group_42107
PDT002230466.1	PDS000065758.1566	SAMN42080521	clinical	cd_8_group_1358	cd_4_group_2236	cd_2_group_42107
PDT002231597.1	PDS000065758.1566	SAMN42056568	clinical	cd_8_group_1358	cd_4_group_2236	cd_2_group_42107
PDT002231600.1	PDS000065758.1566	SAMN42056566	clinical	cd_8_group_1358	cd_4_group_2236	cd_2_group_42107
PDT002247957.1	PDS000065758.1566	SAMN42466257	clinical	cd_8_group_1358	cd_4_group_2236	cd_2_group_42107
PDT002248896.1	PDS000065758.1566	SAMN42466652	clinical	cd_8_group_1358	cd_4_group_2236	cd_2_group_42107
PDT002262172.1	PDS000065758.1566	SAMN42735003	clinical	cd_8_group_1358	cd_4_group_2236	cd_2_group_42107
PDT002263437.1	PDS000065758.1566	SAMN42763999	clinical	cd_8_group_1358	cd_4_group_2236	cd_2_group_42107
PDT002292703.1	PDS000065758.1566	SAMN43036853	clinical	cd_8_group_1358	cd_4_group_2236	cd_2_group_42107
PDT002337643.1	PDS000065758.1566	SAMN43322910	clinical	cd_8_group_1358	cd_4_group_2236	cd_2_group_42107
PDT002341126.1	PDS000065758.1566	SAMN43366557	clinical	cd_8_group_1358	cd_4_group_2236	cd_2_group_42107
PDT002342938.1	PDS000065758.1566	SAMN43395126	clinical	cd_8_group_1358	cd_4_group_2236	cd_2_group_42107
PDT002371510.1	PDS000065758.1566	SAMN43546252	clinical	cd_8_group_1358	cd_4_group_2236	cd_2_group_42107
PDT002373442.1	PDS000065758.1566	SAMN43550629	clinical	cd_8_group_1358	cd_4_group_2236	cd_2_group_42107
PDT002378729.1	PDS000065758.1566	SAMN43581287	clinical	cd_8_group_1358	cd_4_group_2236	cd_2_group_42107
PDT002386012.1	PDS000065758.1566	SAMN43784446	clinical	cd_8_group_1358	cd_4_group_2236	cd_2_group_42107
PDT002387717.1	PDS000065758.1566	SAMN43815307	clinical	cd_8_group_1358	cd_4_group_2236	cd_2_group_42107
PDT002404583.1	PDS000065758.1566	SAMN44064389	clinical	cd_8_group_1358	cd_4_group_2236	cd_2_group_42107
PDT002455742.1	PDS000065758.1566	SAMN44296277	clinical	cd_8_group_1358	cd_4_group_2236	cd_2_group_42107
PDT002459403.1	PDS000065758.1566	SAMN44611492	clinical	cd_8_group_1358	cd_4_group_2236	cd_2_group_42107
PDT002474768.1	PDS000065758.1566	SAMN44797941	environmental/other	cd_8_group_1358	cd_4_group_2236	cd_2_group_42107
PDT002478082.1	PDS000065758.1566	SAMN43946758	clinical	cd_8_group_1358	cd_4_group_2236	cd_2_group_42107
PDT002493642.1	PDS000065758.1566	SAMN45034591	clinical	cd_8_group_1358	cd_4_group_2236	cd_2_group_42107
PDT002494365.1	PDS000065758.1566	SAMN45046121	environmental/other	cd_8_group_1358	cd_4_group_2236	cd_2_group_42107
PDT002505668.1	PDS000065758.1566	SAMN45146236	clinical	cd_8_group_1358	cd_4_group_2236	cd_2_group_42107
PDT002514923.1	PDS000065758.1566	SAMN45205290	clinical	cd_8_group_1358	cd_4_group_2236	cd_2_group_42107
PDT002521312.1	PDS000065758.1566	SAMN45232043	clinical	cd_8_group_1358	cd_4_group_2236	cd_2_group_42107
PDT002564691.1	PDS000065758.1566	SAMN46247400	clinical	cd_8_group_1358	cd_4_group_2236	cd_2_group_42107
PDT002639825.1	PDS000065758.1566	SAMN46987706	clinical	cd_8_group_1358	cd_4_group_2236	cd_2_group_42107
PDT002688295.1	PDS000065758.1566	SAMN47603917	clinical	cd_8_group_1358	cd_4_group_2236	cd_2_group_42107
PDT002689391.1	PDS000065758.1566	SAMN47617076	clinical	cd_8_group_1358	cd_4_group_2236	cd_2_group_42107
PDT002775918.1	PDS000065758.1566	SAMN48627604	clinical	cd_8_group_1358	cd_4_group_2236	cd_2_group_42107
PDT002785136.1	PDS000065758.1566	SAMN48775876	clinical	cd_8_group_1358	cd_4_group_2236	cd_2_group_42107
PDT002795502.1	PDS000065758.1566	SAMN48912474	clinical	cd_8_group_1358	cd_4_group_2236	cd_2_group_42107
PDT002795647.1	PDS000065758.1566	SAMN48917388	clinical	cd_8_group_1358	cd_4_group_2236	cd_2_group_42107
PDT002801618.1	PDS000065758.1566	SAMN48984373	clinical	cd_8_group_1358	cd_4_group_2236	cd_2_group_42107
PDT002826325.1	PDS000065758.1566	SAMN49825715	clinical	cd_8_group_1358	cd_4_group_2236	cd_2_group_42107
PDT002888499.1	PDS000065758.1566	SAMN50685809	environmental/other	cd_8_group_1358	cd_4_group_2236	cd_2_group_42107
PDT001178846.1	PDS000065758.1566	SAMN23299019	clinical	cd_8_group_1358	cd_4_group_2236	cd_2_group_42123
PDT001416744.2	PDS000065758.1566	SAMN30837734	clinical	cd_8_group_1358	cd_4_group_2236	cd_2_group_42123
PDT001589405.1	PDS000065758.1566	SAMN32879661	clinical	cd_8_group_1358	cd_4_group_2236	cd_2_group_42123
PDT001179210.1	PDS000065758.1566	SAMN23310507	clinical	cd_8_group_1358	cd_4_group_2236	cd_2_group_42142
PDT001179325.1	PDS000065758.1566	SAMN23310666	clinical	cd_8_group_1358	cd_4_group_2236	cd_2_group_42142
PDT001181967.1	PDS000065758.1566	SAMN23374558	clinical	cd_8_group_1358	cd_4_group_2236	cd_2_group_42142
PDT001182011.1	PDS000065758.1566	SAMN23374603	clinical	cd_8_group_1358	cd_4_group_2236	cd_2_group_42142
PDT001184047.1	PDS000065758.1566	SAMN23413059	clinical	cd_8_group_1358	cd_4_group_2236	cd_2_group_42142
PDT001184058.1	PDS000065758.1566	SAMN23413115	clinical	cd_8_group_1358	cd_4_group_2236	cd_2_group_42142
PDT001185791.1	PDS000065758.1566	SAMN23470247	clinical	cd_8_group_1358	cd_4_group_2236	cd_2_group_42142
PDT001185800.1	PDS000065758.1566	SAMN23470270	clinical	cd_8_group_1358	cd_4_group_2236	cd_2_group_42142
PDT001187364.1	PDS000065758.1566	SAMN23493224	clinical	cd_8_group_1358	cd_4_group_2236	cd_2_group_42142
PDT001187368.1	PDS000065758.1566	SAMN23493216	clinical	cd_8_group_1358	cd_4_group_2236	cd_2_group_42142
PDT001196405.1	PDS000065758.1566	SAMN23637533	clinical	cd_8_group_1358	cd_4_group_2236	cd_2_group_42142
PDT001201662.1	PDS000065758.1566	SAMN23928371	clinical	cd_8_group_1358	cd_4_group_2236	cd_2_group_42142
PDT001208054.1	PDS000065758.1566	SAMN24252212	clinical	cd_8_group_1358	cd_4_group_2236	cd_2_group_42142
PDT001211349.1	PDS000065758.1566	SAMN24369681	clinical	cd_8_group_1358	cd_4_group_2236	cd_2_group_42142
PDT001212134.1	PDS000065758.1566	SAMN24424384	clinical	cd_8_group_1358	cd_4_group_2236	cd_2_group_42142
PDT001214669.1	PDS000065758.1566	SAMN24539636	clinical	cd_8_group_1358	cd_4_group_2236	cd_2_group_42142
PDT001218527.1	PDS000065758.1566	SAMN24724561	clinical	cd_8_group_1358	cd_4_group_2236	cd_2_group_42142
PDT001221357.1	PDS000065758.1566	SAMN24849024	clinical	cd_8_group_1358	cd_4_group_2236	cd_2_group_42142
PDT001221360.1	PDS000065758.1566	SAMN24849026	clinical	cd_8_group_1358	cd_4_group_2236	cd_2_group_42142
PDT001225077.1	PDS000065758.1566	SAMN25046114	clinical	cd_8_group_1358	cd_4_group_2236	cd_2_group_42142
PDT001228051.1	PDS000065758.1566	SAMN25144073	clinical	cd_8_group_1358	cd_4_group_2236	cd_2_group_42142
PDT001229291.1	PDS000065758.1566	SAMN25209137	clinical	cd_8_group_1358	cd_4_group_2236	cd_2_group_42142
PDT001229298.1	PDS000065758.1566	SAMN25209128	clinical	cd_8_group_1358	cd_4_group_2236	cd_2_group_42142
PDT001229308.1	PDS000065758.1566	SAMN25209145	clinical	cd_8_group_1358	cd_4_group_2236	cd_2_group_42142
PDT001234617.1	PDS000065758.1566	SAMN25488258	clinical	cd_8_group_1358	cd_4_group_2236	cd_2_group_42142
PDT001234626.1	PDS000065758.1566	SAMN25488239	clinical	cd_8_group_1358	cd_4_group_2236	cd_2_group_42142
PDT001241053.1	PDS000065758.1566	SAMN25686211	clinical	cd_8_group_1358	cd_4_group_2236	cd_2_group_42142
PDT001241057.1	PDS000065758.1566	SAMN25686213	clinical	cd_8_group_1358	cd_4_group_2236	cd_2_group_42142
PDT001264879.1	PDS000065758.1566	SAMN26543113	clinical	cd_8_group_1358	cd_4_group_2236	cd_2_group_42142
PDT001300231.1	PDS000065758.1566	SAMN28103261	clinical	cd_8_group_1358	cd_4_group_2236	cd_2_group_42142
PDT001373828.1	PDS000065758.1566	SAMN30028705	clinical	cd_8_group_1358	cd_4_group_2236	cd_2_group_42142
PDT001184929.1	PDS000065758.1566	SAMN23441129	clinical	cd_8_group_1358	cd_4_group_2236	cd_2_group_42266
PDT001374771.1	PDS000065758.1566	SAMN30056166	clinical	cd_8_group_1358	cd_4_group_2236	cd_2_group_42266
PDT001374780.1	PDS000065758.1566	SAMN30056179	clinical	cd_8_group_1358	cd_4_group_2236	cd_2_group_42266
PDT001186728.1	PDS000065758.1566	SAMEA4715761	clinical	cd_8_group_1358	cd_4_group_2236	cd_2_group_42307
PDT001186729.1	PDS000065758.1566	SAMEA4715762	clinical	cd_8_group_1358	cd_4_group_2236	cd_2_group_42307
PDT001197130.1	PDS000065758.1566	SAMN23703003	clinical	cd_8_group_1358	cd_4_group_2236	cd_2_group_42580
PDT001197140.1	PDS000065758.1566	SAMN23703035	clinical	cd_8_group_1358	cd_4_group_2236	cd_2_group_42580
PDT001201342.1	PDS000065758.1566	SAMN23848885	clinical	cd_8_group_1358	cd_4_group_2236	cd_2_group_42661
PDT001229359.1	PDS000065758.1566	SAMN25220537	clinical	cd_8_group_1358	cd_4_group_2236	cd_2_group_42661
PDT001209343.1	PDS000065758.1566	SAMN24288729	clinical	cd_8_group_1358	cd_4_group_2236	cd_2_group_42832
PDT001214604.1	PDS000065758.1566	SAMN24539675	clinical	cd_8_group_1358	cd_4_group_2236	cd_2_group_42832
PDT001209375.1	PDS000065758.1566	SAMN24288728	clinical	cd_8_group_1358	cd_4_group_2236	cd_2_group_42835
PDT001222411.1	PDS000065758.1566	SAMN24901690	clinical	cd_8_group_1358	cd_4_group_2236	cd_2_group_42835
PDT001225893.1	PDS000065758.1566	SAMN25076299	clinical	cd_8_group_1358	cd_4_group_2236	cd_2_group_42835
PDT001232887.1	PDS000065758.1566	SAMN25338443	clinical	cd_8_group_1358	cd_4_group_2236	cd_2_group_42835
PDT001233150.1	PDS000065758.1566	SAMN25371546	clinical	cd_8_group_1358	cd_4_group_2236	cd_2_group_42835
PDT001235103.1	PDS000065758.1566	SAMN25519071	clinical	cd_8_group_1358	cd_4_group_2236	cd_2_group_42835
PDT001252734.1	PDS000065758.1566	SAMN26135819	clinical	cd_8_group_1358	cd_4_group_2236	cd_2_group_42835
PDT001271895.1	PDS000065758.1566	SAMN26851303	clinical	cd_8_group_1358	cd_4_group_2236	cd_2_group_42835
PDT001274543.1	PDS000065758.1566	SAMN26874079	clinical	cd_8_group_1358	cd_4_group_2236	cd_2_group_42835
PDT001276889.1	PDS000065758.1566	SAMN27057541	clinical	cd_8_group_1358	cd_4_group_2236	cd_2_group_42835
PDT001308979.1	PDS000065758.1566	SAMN28449594	clinical	cd_8_group_1358	cd_4_group_2236	cd_2_group_42835
PDT001377631.1	PDS000065758.1566	SAMN30102856	clinical	cd_8_group_1358	cd_4_group_2236	cd_2_group_42835
PDT001392481.1	PDS000065758.1566	SAMN30379968	clinical	cd_8_group_1358	cd_4_group_2236	cd_2_group_42835
PDT001590247.1	PDS000065758.1566	SAMN32889092	clinical	cd_8_group_1358	cd_4_group_2236	cd_2_group_42835
PDT001592503.1	PDS000065758.1566	SAMN32927153	clinical	cd_8_group_1358	cd_4_group_2236	cd_2_group_42835
PDT001598110.1	PDS000065758.1566	SAMN32977374	clinical	cd_8_group_1358	cd_4_group_2236	cd_2_group_42835
PDT001601011.1	PDS000065758.1566	SAMN33020773	clinical	cd_8_group_1358	cd_4_group_2236	cd_2_group_42835
PDT001641313.1	PDS000065758.1566	SAMN33426223	clinical	cd_8_group_1358	cd_4_group_2236	cd_2_group_42835
PDT001666149.1	PDS000065758.1566	SAMN33861652	clinical	cd_8_group_1358	cd_4_group_2236	cd_2_group_42835
PDT001210358.1	PDS000065758.1566	SAMN24295414	clinical	cd_8_group_1358	cd_4_group_2236	cd_2_group_42842
PDT001225666.1	PDS000065758.1566	SAMN25067434	clinical	cd_8_group_1358	cd_4_group_2236	cd_2_group_42842
PDT001246099.1	PDS000065758.1566	SAMN25846587	clinical	cd_8_group_1358	cd_4_group_2236	cd_2_group_42842
PDT001249411.1	PDS000065758.1566	SAMN25941572	clinical	cd_8_group_1358	cd_4_group_2236	cd_2_group_42842
PDT001261673.1	PDS000065758.1566	SAMN26507239	clinical	cd_8_group_1358	cd_4_group_2236	cd_2_group_42842
PDT001269316.1	PDS000065758.1566	SAMN26660540	clinical	cd_8_group_1358	cd_4_group_2236	cd_2_group_42842
PDT001269499.1	PDS000065758.1566	SAMN26659976	clinical	cd_8_group_1358	cd_4_group_2236	cd_2_group_42842
PDT001354718.1	PDS000065758.1566	SAMN29580669	clinical	cd_8_group_1358	cd_4_group_2236	cd_2_group_42842
PDT001357714.1	PDS000065758.1566	SAMN29660019	clinical	cd_8_group_1358	cd_4_group_2236	cd_2_group_42842
PDT001357786.1	PDS000065758.1566	SAMN29660001	clinical	cd_8_group_1358	cd_4_group_2236	cd_2_group_42842
PDT001364572.1	PDS000065758.1566	SAMN29828253	clinical	cd_8_group_1358	cd_4_group_2236	cd_2_group_42842
PDT001366775.1	PDS000065758.1566	SAMN29877079	clinical	cd_8_group_1358	cd_4_group_2236	cd_2_group_42842
PDT001394093.1	PDS000065758.1566	SAMN30399894	clinical	cd_8_group_1358	cd_4_group_2236	cd_2_group_42842
PDT001394845.1	PDS000065758.1566	SAMN30428144	clinical	cd_8_group_1358	cd_4_group_2236	cd_2_group_42842
PDT001399293.1	PDS000065758.1566	SAMN30448087	clinical	cd_8_group_1358	cd_4_group_2236	cd_2_group_42842
PDT001406098.1	PDS000065758.1566	SAMN30601529	clinical	cd_8_group_1358	cd_4_group_2236	cd_2_group_42842
PDT001408333.1	PDS000065758.1566	SAMN30649292	clinical	cd_8_group_1358	cd_4_group_2236	cd_2_group_42842
PDT001412039.1	PDS000065758.1566	SAMN30718135	clinical	cd_8_group_1358	cd_4_group_2236	cd_2_group_42842
PDT001417036.1	PDS000065758.1566	SAMN30854449	clinical	cd_8_group_1358	cd_4_group_2236	cd_2_group_42842
PDT001418162.1	PDS000065758.1566	SAMN30844467	clinical	cd_8_group_1358	cd_4_group_2236	cd_2_group_42842
PDT001436072.1	PDS000065758.1566	SAMN31062264	clinical	cd_8_group_1358	cd_4_group_2236	cd_2_group_42842
PDT001467585.1	PDS000065758.1566	SAMN31461473	clinical	cd_8_group_1358	cd_4_group_2236	cd_2_group_42842
PDT001486991.1	PDS000065758.1566	SAMN31750191	clinical	cd_8_group_1358	cd_4_group_2236	cd_2_group_42842
PDT001510565.1	PDS000065758.1566	SAMN32011631	clinical	cd_8_group_1358	cd_4_group_2236	cd_2_group_42842
PDT001551579.1	PDS000065758.1566	SAMN32491561	clinical	cd_8_group_1358	cd_4_group_2236	cd_2_group_42842
PDT001214251.1	PDS000065758.1566	SAMN24518903	clinical	cd_8_group_1358	cd_4_group_2236	cd_2_group_42921
PDT001235903.1	PDS000065758.1566	SAMN25554343	clinical	cd_8_group_1358	cd_4_group_2236	cd_2_group_42921
PDT001385855.1	PDS000065758.1566	SAMN30262101	clinical	cd_8_group_1358	cd_4_group_2236	cd_2_group_42921
PDT001390811.1	PDS000065758.1566	SAMN30346844	clinical	cd_8_group_1358	cd_4_group_2236	cd_2_group_42921
PDT001410027.1	PDS000065758.1566	SAMN30686040	clinical	cd_8_group_1358	cd_4_group_2236	cd_2_group_42921
PDT001519914.1	PDS000065758.1566	SAMN32132160	clinical	cd_8_group_1358	cd_4_group_2236	cd_2_group_42921
PDT001537978.1	PDS000065758.1566	SAMN32321189	clinical	cd_8_group_1358	cd_4_group_2236	cd_2_group_42921
PDT001579436.1	PDS000065758.1566	SAMN32768023	clinical	cd_8_group_1358	cd_4_group_2236	cd_2_group_42921
PDT002045901.1	PDS000065758.1566	SAMN39244197	clinical	cd_8_group_1358	cd_4_group_2236	cd_2_group_42921
PDT002552954.1	PDS000065758.1566	SAMN46043724	clinical	cd_8_group_1358	cd_4_group_2236	cd_2_group_42921
PDT002559398.1	PDS000065758.1566	SAMN46161759	clinical	cd_8_group_1358	cd_4_group_2236	cd_2_group_42921
PDT002559714.1	PDS000065758.1566	SAMN46166077	clinical	cd_8_group_1358	cd_4_group_2236	cd_2_group_42921
PDT002559735.1	PDS000065758.1566	SAMN46166100	clinical	cd_8_group_1358	cd_4_group_2236	cd_2_group_42921
PDT002559741.1	PDS000065758.1566	SAMN46166128	clinical	cd_8_group_1358	cd_4_group_2236	cd_2_group_42921
PDT002564202.1	PDS000065758.1566	SAMN46233461	clinical	cd_8_group_1358	cd_4_group_2236	cd_2_group_42921
PDT002564761.1	PDS000065758.1566	SAMN46249877	clinical	cd_8_group_1358	cd_4_group_2236	cd_2_group_42921
PDT002565534.1	PDS000065758.1566	SAMN46249934	clinical	cd_8_group_1358	cd_4_group_2236	cd_2_group_42921
PDT002565969.1	PDS000065758.1566	SAMN46262097	clinical	cd_8_group_1358	cd_4_group_2236	cd_2_group_42921
PDT002567996.1	PDS000065758.1566	SAMN46270799	clinical	cd_8_group_1358	cd_4_group_2236	cd_2_group_42921
PDT002568015.1	PDS000065758.1566	SAMN46270812	clinical	cd_8_group_1358	cd_4_group_2236	cd_2_group_42921
PDT002568565.1	PDS000065758.1566	SAMN46290662	clinical	cd_8_group_1358	cd_4_group_2236	cd_2_group_42921
PDT002582667.1	PDS000065758.1566	SAMN46284774	clinical	cd_8_group_1358	cd_4_group_2236	cd_2_group_42921
PDT002582672.1	PDS000065758.1566	SAMN46284773	clinical	cd_8_group_1358	cd_4_group_2236	cd_2_group_42921
PDT002587775.1	PDS000065758.1566	SAMN46321885	clinical	cd_8_group_1358	cd_4_group_2236	cd_2_group_42921
PDT002588496.1	PDS000065758.1566	SAMN46364806	clinical	cd_8_group_1358	cd_4_group_2236	cd_2_group_42921
PDT002597998.1	PDS000065758.1566	SAMN46473783	clinical	cd_8_group_1358	cd_4_group_2236	cd_2_group_42921
PDT002608898.1	PDS000065758.1566	SAMN46535419	clinical	cd_8_group_1358	cd_4_group_2236	cd_2_group_42921
PDT002726492.1	PDS000065758.1566	SAMN48084124	clinical	cd_8_group_1358	cd_4_group_2236	cd_2_group_42921
PDT002803682.1	PDS000065758.1566	SAMN49033756	clinical	cd_8_group_1358	cd_4_group_2236	cd_2_group_42921
PDT002812834.1	PDS000065758.1566	SAMN49574915	clinical	cd_8_group_1358	cd_4_group_2236	cd_2_group_42921
PDT002832906.1	PDS000065758.1566	SAMN49917915	clinical	cd_8_group_1358	cd_4_group_2236	cd_2_group_42921
PDT002887922.1	PDS000065758.1566	SAMN50682851	clinical	cd_8_group_1358	cd_4_group_2236	cd_2_group_42921
PDT002887940.1	PDS000065758.1566	SAMN50682937	clinical	cd_8_group_1358	cd_4_group_2236	cd_2_group_42921
PDT002887985.1	PDS000065758.1566	SAMN50682878	clinical	cd_8_group_1358	cd_4_group_2236	cd_2_group_42921
PDT002897485.1	PDS000065758.1566	SAMN50787157	clinical	cd_8_group_1358	cd_4_group_2236	cd_2_group_42921
PDT001215311.1	PDS000065758.1566	SAMN24585637	clinical	cd_8_group_1358	cd_4_group_2236	cd_2_group_42942
PDT001220804.1	PDS000065758.1566	SAMN24836918	clinical	cd_8_group_1358	cd_4_group_2236	cd_2_group_42942
PDT001215732.1	PDS000065758.1566	SAMN24592576	clinical	cd_8_group_1358	cd_4_group_2236	cd_2_group_42965
PDT001226816.1	PDS000065758.1566	SAMN25122639	clinical	cd_8_group_1358	cd_4_group_2236	cd_2_group_42965
PDT001237729.1	PDS000065758.1566	SAMN25637984	clinical	cd_8_group_1358	cd_4_group_2236	cd_2_group_42965
PDT001233125.1	PDS000065758.1566	SAMN25367586	clinical	cd_8_group_1358	cd_4_group_2236	cd_2_group_43342
PDT001315057.1	PDS000065758.1566	SAMN28660667	clinical	cd_8_group_1358	cd_4_group_2236	cd_2_group_43342
PDT002257424.1	PDS000065758.1566	SAMN42563630	clinical	cd_8_group_1358	cd_4_group_2236	cd_2_group_43342
PDT002493650.1	PDS000065758.1566	SAMN45033554	clinical	cd_8_group_1358	cd_4_group_2236	cd_2_group_43342
PDT001241068.1	PDS000065758.1566	SAMN25686226	clinical	cd_8_group_1358	cd_4_group_2236	cd_2_group_43470
PDT001248961.1	PDS000065758.1566	SAMN25869338	clinical	cd_8_group_1358	cd_4_group_2236	cd_2_group_43470
PDT001279147.1	PDS000065758.1566	SAMN27279046	clinical	cd_8_group_1358	cd_4_group_2236	cd_2_group_43470
PDT001280947.1	PDS000065758.1566	SAMN27480874	clinical	cd_8_group_1358	cd_4_group_2236	cd_2_group_43470
PDT001241845.1	PDS000065758.1566	SAMN25689520	clinical	cd_8_group_1358	cd_4_group_2236	cd_2_group_43475
PDT001248955.1	PDS000065758.1566	SAMN25869333	clinical	cd_8_group_1358	cd_4_group_2236	cd_2_group_43475
PDT001276119.1	PDS000065758.1566	SAMN26978917	clinical	cd_8_group_1358	cd_4_group_2236	cd_2_group_43475
PDT001276827.1	PDS000065758.1566	SAMN27024390	clinical	cd_8_group_1358	cd_4_group_2236	cd_2_group_43475
PDT001384194.1	PDS000065758.1566	SAMN30243662	clinical	cd_8_group_1358	cd_4_group_2236	cd_2_group_43475
PDT001393825.1	PDS000065758.1566	SAMN30396424	clinical	cd_8_group_1358	cd_4_group_2236	cd_2_group_43475
PDT001408665.1	PDS000065758.1566	SAMN30651347	clinical	cd_8_group_1358	cd_4_group_2236	cd_2_group_43475
PDT001241948.1	PDS000065758.1566	SAMN25704866	environmental/other	cd_8_group_1358	cd_4_group_2236	cd_2_group_43480
PDT001302987.1	PDS000065758.1566	SAMN28162447	clinical	cd_8_group_1358	cd_4_group_2236	cd_2_group_43480
PDT001249345.1	PDS000065758.1566	SAMN25936959	clinical	cd_8_group_1358	cd_4_group_2236	cd_2_group_43607
PDT001253014.1	PDS000065758.1566	SAMN26175810	clinical	cd_8_group_1358	cd_4_group_2236	cd_2_group_43607
PDT001253320.1	PDS000065758.1566	SAMN26186987	clinical	cd_8_group_1358	cd_4_group_2236	cd_2_group_43747
PDT001414506.1	PDS000065758.1566	SAMN30806982	clinical	cd_8_group_1358	cd_4_group_2236	cd_2_group_43747
PDT001481881.1	PDS000065758.1566	SAMN31661685	clinical	cd_8_group_1358	cd_4_group_2236	cd_2_group_43747
PDT001540326.1	PDS000065758.1566	SAMN32340435	clinical	cd_8_group_1358	cd_4_group_2236	cd_2_group_43747
PDT001558480.1	PDS000065758.1566	SAMN32544710	clinical	cd_8_group_1358	cd_4_group_2236	cd_2_group_43747
PDT001777793.1	PDS000065758.1566	SAMN35716392	clinical	cd_8_group_1358	cd_4_group_2236	cd_2_group_43747
PDT001829324.1	PDS000065758.1566	SAMN36714845	clinical	cd_8_group_1358	cd_4_group_2236	cd_2_group_43747
PDT001829326.1	PDS000065758.1566	SAMN36714841	clinical	cd_8_group_1358	cd_4_group_2236	cd_2_group_43747
PDT001850415.1	PDS000065758.1566	SAMN36978286	clinical	cd_8_group_1358	cd_4_group_2236	cd_2_group_43747
PDT001946710.1	PDS000065758.1566	SAMN37872139	clinical	cd_8_group_1358	cd_4_group_2236	cd_2_group_43747
PDT001948706.1	PDS000065758.1566	SAMN37902402	clinical	cd_8_group_1358	cd_4_group_2236	cd_2_group_43747
PDT002173307.1	PDS000065758.1566	SAMN41492664	clinical	cd_8_group_1358	cd_4_group_2236	cd_2_group_43747
PDT002841509.1	PDS000065758.1566	SAMN50089758	clinical	cd_8_group_1358	cd_4_group_2236	cd_2_group_43747
PDT001253383.1	PDS000065758.1566	SAMN26195902	clinical	cd_8_group_1358	cd_4_group_2236	cd_2_group_43748
PDT001253658.1	PDS000065758.1566	SAMN26190559	clinical	cd_8_group_1358	cd_4_group_2236	cd_2_group_43748
PDT001257538.1	PDS000065758.1566	SAMN26366946	clinical	cd_8_group_1358	cd_4_group_2236	cd_2_group_43835
PDT001551056.1	PDS000065758.1566	SAMN32475185	clinical	cd_8_group_1358	cd_4_group_2236	cd_2_group_43835
PDT002034228.1	PDS000065758.1566	SAMN38879766	clinical	cd_8_group_1358	cd_4_group_2236	cd_2_group_43835
PDT002058575.1	PDS000065758.1566	SAMN39488823	clinical	cd_8_group_1358	cd_4_group_2236	cd_2_group_43835
PDT002153799.1	PDS000065758.1566	SAMN41155120	clinical	cd_8_group_1358	cd_4_group_2236	cd_2_group_43835
PDT002160030.1	PDS000065758.1566	SAMN41274726	clinical	cd_8_group_1358	cd_4_group_2236	cd_2_group_43835
PDT002169370.1	PDS000065758.1566	SAMN41444996	clinical	cd_8_group_1358	cd_4_group_2236	cd_2_group_43835
PDT002231354.1	PDS000065758.1566	SAMN42044374	clinical	cd_8_group_1358	cd_4_group_2236	cd_2_group_43835
PDT002559982.1	PDS000065758.1566	SAMN46179706	clinical	cd_8_group_1358	cd_4_group_2236	cd_2_group_43835
PDT002674470.1	PDS000065758.1566	SAMN47415524	clinical	cd_8_group_1358	cd_4_group_2236	cd_2_group_43835
PDT002688294.1	PDS000065758.1566	SAMN47603879	clinical	cd_8_group_1358	cd_4_group_2236	cd_2_group_43835
PDT002750231.1	PDS000065758.1566	SAMN48318919	clinical	cd_8_group_1358	cd_4_group_2236	cd_2_group_43835
PDT001261916.1	PDS000065758.1566	SAMN26510735	clinical	cd_8_group_1358	cd_4_group_2236	cd_2_group_43893
PDT001298599.1	PDS000065758.1566	SAMN28055610	clinical	cd_8_group_1358	cd_4_group_2236	cd_2_group_43893
PDT001323275.1	PDS000065758.1566	SAMN28884986	clinical	cd_8_group_1358	cd_4_group_2236	cd_2_group_43893
PDT001369147.1	PDS000065758.1566	SAMN29946827	clinical	cd_8_group_1358	cd_4_group_2236	cd_2_group_43893
PDT001369150.1	PDS000065758.1566	SAMN29946995	clinical	cd_8_group_1358	cd_4_group_2236	cd_2_group_43893
PDT001380471.1	PDS000065758.1566	SAMN30198487	clinical	cd_8_group_1358	cd_4_group_2236	cd_2_group_43893
PDT001262107.1	PDS000065758.1566	SAMEA104390715	clinical	cd_8_group_1358	cd_4_group_2236	cd_2_group_43906
PDT001262108.1	PDS000065758.1566	SAMEA104390716	clinical	cd_8_group_1358	cd_4_group_2236	cd_2_group_43906
PDT001262109.1	PDS000065758.1566	SAMEA104390717	clinical	cd_8_group_1358	cd_4_group_2236	cd_2_group_43906
PDT001262111.1	PDS000065758.1566	SAMEA104390719	clinical	cd_8_group_1358	cd_4_group_2236	cd_2_group_43906
PDT001262122.1	PDS000065758.1566	SAMEA104390730	NULL	cd_8_group_1358	cd_4_group_2236	cd_2_group_43907
PDT001262123.1	PDS000065758.1566	SAMEA104390731	NULL	cd_8_group_1358	cd_4_group_2236	cd_2_group_43907
PDT001262124.1	PDS000065758.1566	SAMEA104390732	NULL	cd_8_group_1358	cd_4_group_2236	cd_2_group_43907
PDT001262125.1	PDS000065758.1566	SAMEA104390733	NULL	cd_8_group_1358	cd_4_group_2236	cd_2_group_43907
PDT001262126.1	PDS000065758.1566	SAMEA104390734	NULL	cd_8_group_1358	cd_4_group_2236	cd_2_group_43907
PDT001262128.1	PDS000065758.1566	SAMEA104390736	clinical	cd_8_group_1358	cd_4_group_2236	cd_2_group_43907
PDT001262130.1	PDS000065758.1566	SAMEA104390738	clinical	cd_8_group_1358	cd_4_group_2236	cd_2_group_43907
PDT001262131.1	PDS000065758.1566	SAMEA104390739	clinical	cd_8_group_1358	cd_4_group_2236	cd_2_group_43907
PDT001262132.1	PDS000065758.1566	SAMEA104390740	clinical	cd_8_group_1358	cd_4_group_2236	cd_2_group_43907
PDT001262133.1	PDS000065758.1566	SAMEA104390741	clinical	cd_8_group_1358	cd_4_group_2236	cd_2_group_43907
PDT001262134.1	PDS000065758.1566	SAMEA104390742	clinical	cd_8_group_1358	cd_4_group_2236	cd_2_group_43907
PDT001262135.1	PDS000065758.1566	SAMEA104390743	clinical	cd_8_group_1358	cd_4_group_2236	cd_2_group_43907
PDT001264245.1	PDS000065758.1566	SAMN26584601	clinical	cd_8_group_1358	cd_4_group_2236	cd_2_group_43988
PDT001389245.1	PDS000065758.1566	SAMN30312030	clinical	cd_8_group_1358	cd_4_group_2236	cd_2_group_43988
PDT001391724.1	PDS000065758.1566	SAMN30369671	clinical	cd_8_group_1358	cd_4_group_2236	cd_2_group_43988
PDT001407721.1	PDS000065758.1566	SAMN30618606	environmental/other	cd_8_group_1358	cd_4_group_2236	cd_2_group_43988
PDT001408014.1	PDS000065758.1566	SAMN30633960	clinical	cd_8_group_1358	cd_4_group_2236	cd_2_group_43988
PDT001420105.1	PDS000065758.1566	SAMN30890069	clinical	cd_8_group_1358	cd_4_group_2236	cd_2_group_43988
PDT001424460.1	PDS000065758.1566	SAMN30921284	clinical	cd_8_group_1358	cd_4_group_2236	cd_2_group_43988
PDT001443171.1	PDS000065758.1566	SAMN31165662	clinical	cd_8_group_1358	cd_4_group_2236	cd_2_group_43988
PDT001443181.1	PDS000065758.1566	SAMN31165657	clinical	cd_8_group_1358	cd_4_group_2236	cd_2_group_43988
PDT001513061.1	PDS000065758.1566	SAMN32057966	clinical	cd_8_group_1358	cd_4_group_2236	cd_2_group_43988
PDT001868917.1	PDS000065758.1566	SAMN37196223	clinical	cd_8_group_1358	cd_4_group_2236	cd_2_group_43988
PDT002045897.1	PDS000065758.1566	SAMN39244160	clinical	cd_8_group_1358	cd_4_group_2236	cd_2_group_43988
PDT002122263.1	PDS000065758.1566	SAMN40604677	environmental/other	cd_8_group_1358	cd_4_group_2236	cd_2_group_43988
PDT002260218.1	PDS000065758.1566	SAMN42585799	clinical	cd_8_group_1358	cd_4_group_2236	cd_2_group_43988
PDT002379074.1	PDS000065758.1566	SAMN43583503	clinical	cd_8_group_1358	cd_4_group_2236	cd_2_group_43988
PDT001269374.1	PDS000065758.1566	SAMN26661669	clinical	cd_8_group_1358	cd_4_group_2236	cd_2_group_44085
PDT001316226.1	PDS000065758.1566	SAMN28702856	clinical	cd_8_group_1358	cd_4_group_2236	cd_2_group_44085
PDT001270862.1	PDS000065758.1566	SAMN26749175	clinical	cd_8_group_1358	cd_4_group_2236	cd_2_group_44127
PDT001284171.1	PDS000065758.1566	SAMN27547917	clinical	cd_8_group_1358	cd_4_group_2236	cd_2_group_44127
PDT001286726.1	PDS000065758.1566	SAMN27562355	clinical	cd_8_group_1358	cd_4_group_2236	cd_2_group_44127
PDT001286826.1	PDS000065758.1566	SAMN27562443	clinical	cd_8_group_1358	cd_4_group_2236	cd_2_group_44127
PDT001297380.1	PDS000065758.1566	SAMN28014743	clinical	cd_8_group_1358	cd_4_group_2236	cd_2_group_44127
PDT001301148.1	PDS000065758.1566	SAMN28131814	clinical	cd_8_group_1358	cd_4_group_2236	cd_2_group_44127
PDT001664323.1	PDS000065758.1566	SAMN33831011	clinical	cd_8_group_1358	cd_4_group_2236	cd_2_group_44127
PDT002154924.1	PDS000065758.1566	SAMN41178561	clinical	cd_8_group_1358	cd_4_group_2236	cd_2_group_44127
PDT002157858.1	PDS000065758.1566	SAMN41249472	clinical	cd_8_group_1358	cd_4_group_2236	cd_2_group_44127
PDT002160451.1	PDS000065758.1566	SAMN41315659	clinical	cd_8_group_1358	cd_4_group_2236	cd_2_group_44127
PDT002199280.1	PDS000065758.1566	SAMN41779247	clinical	cd_8_group_1358	cd_4_group_2236	cd_2_group_44127
PDT002203726.1	PDS000065758.1566	SAMN41788910	clinical	cd_8_group_1358	cd_4_group_2236	cd_2_group_44127
PDT002222085.1	PDS000065758.1566	SAMN41987044	clinical	cd_8_group_1358	cd_4_group_2236	cd_2_group_44127
PDT002264827.1	PDS000065758.1566	SAMN42822602	clinical	cd_8_group_1358	cd_4_group_2236	cd_2_group_44127
PDT002389558.1	PDS000065758.1566	SAMN43851880	clinical	cd_8_group_1358	cd_4_group_2236	cd_2_group_44127
PDT002394500.1	PDS000065758.1566	SAMN43931744	clinical	cd_8_group_1358	cd_4_group_2236	cd_2_group_44127
PDT001271114.1	PDS000065758.1566	SAMN26798331	clinical	cd_8_group_1358	cd_4_group_2236	cd_2_group_44141
PDT002292482.1	PDS000065758.1566	SAMEA115659087	clinical	cd_8_group_1358	cd_4_group_2236	cd_2_group_44141
PDT002682397.1	PDS000065758.1566	SAMEA117832379	clinical	cd_8_group_1358	cd_4_group_2236	cd_2_group_44141
PDT001273800.1	PDS000065758.1566	SAMN26866822	clinical	cd_8_group_1358	cd_4_group_2236	cd_2_group_44184
PDT001295788.1	PDS000065758.1566	SAMN27959524	clinical	cd_8_group_1358	cd_4_group_2236	cd_2_group_44184
PDT001311216.1	PDS000065758.1566	SAMN28550095	clinical	cd_8_group_1358	cd_4_group_2236	cd_2_group_44184
PDT001325341.1	PDS000065758.1566	SAMN28923259	clinical	cd_8_group_1358	cd_4_group_2236	cd_2_group_44184
PDT001406095.1	PDS000065758.1566	SAMN30601522	clinical	cd_8_group_1358	cd_4_group_2236	cd_2_group_44184
PDT001416443.1	PDS000065758.1566	SAMN30836302	clinical	cd_8_group_1358	cd_4_group_2236	cd_2_group_44184
PDT001416804.1	PDS000065758.1566	SAMN30853953	clinical	cd_8_group_1358	cd_4_group_2236	cd_2_group_44184
PDT001418501.1	PDS000065758.1566	SAMN30853918	clinical	cd_8_group_1358	cd_4_group_2236	cd_2_group_44184
PDT002183120.1	PDS000065758.1566	SAMN41612171	clinical	cd_8_group_1358	cd_4_group_2236	cd_2_group_44184
PDT002183140.1	PDS000065758.1566	SAMN41612199	clinical	cd_8_group_1358	cd_4_group_2236	cd_2_group_44184
PDT001274159.1	PDS000065758.1566	SAMN26874493	clinical	cd_8_group_1358	cd_4_group_2236	cd_2_group_44193
PDT001278791.1	PDS000065758.1566	SAMN27155688	clinical	cd_8_group_1358	cd_4_group_2236	cd_2_group_44193
PDT001275990.1	PDS000065758.1566	SAMN26976918	clinical	cd_8_group_1358	cd_4_group_2236	cd_2_group_44256
PDT001308369.1	PDS000065758.1566	SAMN28316382	clinical	cd_8_group_1358	cd_4_group_2236	cd_2_group_44256
PDT001308372.1	PDS000065758.1566	SAMN28320039	clinical	cd_8_group_1358	cd_4_group_2236	cd_2_group_44256
PDT001276499.1	PDS000065758.1566	SAMN27024506	clinical	cd_8_group_1358	cd_4_group_2236	cd_2_group_44279
PDT001347868.1	PDS000065758.1566	SAMN29376299	clinical	cd_8_group_1358	cd_4_group_2236	cd_2_group_44279
PDT001357010.1	PDS000065758.1566	SAMN29635103	clinical	cd_8_group_1358	cd_4_group_2236	cd_2_group_44279
PDT001359805.1	PDS000065758.1566	SAMN29756240	clinical	cd_8_group_1358	cd_4_group_2236	cd_2_group_44279
PDT001277284.1	PDS000065758.1566	SAMN27110566	environmental/other	cd_8_group_1358	cd_4_group_2236	cd_2_group_44320
PDT001277305.1	PDS000065758.1566	SAMN27110750	environmental/other	cd_8_group_1358	cd_4_group_2236	cd_2_group_44320
PDT001277329.1	PDS000065758.1566	SAMN27110905	environmental/other	cd_8_group_1358	cd_4_group_2236	cd_2_group_44320
PDT001277330.1	PDS000065758.1566	SAMN27110912	environmental/other	cd_8_group_1358	cd_4_group_2236	cd_2_group_44320
PDT001278387.1	PDS000065758.1566	SAMN27155658	clinical	cd_8_group_1358	cd_4_group_2236	cd_2_group_44350
PDT001443137.1	PDS000065758.1566	SAMN31165441	clinical	cd_8_group_1358	cd_4_group_2236	cd_2_group_44350
PDT001279014.1	PDS000065758.1566	SAMN27179069	clinical	cd_8_group_1358	cd_4_group_2236	cd_2_group_44368
PDT001279018.1	PDS000065758.1566	SAMN27179078	clinical	cd_8_group_1358	cd_4_group_2236	cd_2_group_44368
PDT001287895.1	PDS000065758.1566	SAMN27603211	clinical	cd_8_group_1358	cd_4_group_2236	cd_2_group_44368
PDT001287897.1	PDS000065758.1566	SAMN27603213	clinical	cd_8_group_1358	cd_4_group_2236	cd_2_group_44368
PDT001293140.1	PDS000065758.1566	SAMN27748838	clinical	cd_8_group_1358	cd_4_group_2236	cd_2_group_44368
PDT001280438.1	PDS000065758.1566	SAMN27403032	clinical	cd_8_group_1358	cd_4_group_2236	cd_2_group_44477
PDT001293615.1	PDS000065758.1566	SAMN27765490	clinical	cd_8_group_1358	cd_4_group_2236	cd_2_group_44477
PDT001287650.1	PDS000065758.1566	SAMN27589633	clinical	cd_8_group_1358	cd_4_group_2236	cd_2_group_44590
PDT001310277.1	PDS000065758.1566	SAMN28488424	clinical	cd_8_group_1358	cd_4_group_2236	cd_2_group_44590
PDT001373799.1	PDS000065758.1566	SAMN30028715	clinical	cd_8_group_1358	cd_4_group_2236	cd_2_group_44590
PDT001291408.1	PDS000065758.1566	SAMN27679247	clinical	cd_8_group_1358	cd_4_group_2236	cd_2_group_44684
PDT001293008.1	PDS000065758.1566	SAMN27740770	clinical	cd_8_group_1358	cd_4_group_2236	cd_2_group_44684
PDT001294782.1	PDS000065758.1566	SAMN27868346	clinical	cd_8_group_1358	cd_4_group_2236	cd_2_group_44684
PDT001303022.1	PDS000065758.1566	SAMN28162881	clinical	cd_8_group_1358	cd_4_group_2236	cd_2_group_44684
PDT001304636.1	PDS000065758.1566	SAMN28178911	environmental/other	cd_8_group_1358	cd_4_group_2236	cd_2_group_44684
PDT001316161.1	PDS000065758.1566	SAMN28701894	clinical	cd_8_group_1358	cd_4_group_2236	cd_2_group_44684
PDT001321234.1	PDS000065758.1566	SAMN28815630	clinical	cd_8_group_1358	cd_4_group_2236	cd_2_group_44684
PDT001322246.1	PDS000065758.1566	SAMN28843056	clinical	cd_8_group_1358	cd_4_group_2236	cd_2_group_44684
PDT001326789.1	PDS000065758.1566	SAMN28963091	clinical	cd_8_group_1358	cd_4_group_2236	cd_2_group_44684
PDT001327506.1	PDS000065758.1566	SAMN29011294	clinical	cd_8_group_1358	cd_4_group_2236	cd_2_group_44684
PDT001350752.1	PDS000065758.1566	SAMN29451160	clinical	cd_8_group_1358	cd_4_group_2236	cd_2_group_44684
PDT001350960.1	PDS000065758.1566	SAMN29472393	clinical	cd_8_group_1358	cd_4_group_2236	cd_2_group_44684
PDT001369199.1	PDS000065758.1566	SAMN29949172	clinical	cd_8_group_1358	cd_4_group_2236	cd_2_group_44684
PDT001379482.1	PDS000065758.1566	SAMN30166961	clinical	cd_8_group_1358	cd_4_group_2236	cd_2_group_44684
PDT001386653.1	PDS000065758.1566	SAMN30278625	clinical	cd_8_group_1358	cd_4_group_2236	cd_2_group_44684
PDT001396933.1	PDS000065758.1566	SAMN30469567	environmental/other	cd_8_group_1358	cd_4_group_2236	cd_2_group_44684
PDT001410460.1	PDS000065758.1566	SAMN30692494	clinical	cd_8_group_1358	cd_4_group_2236	cd_2_group_44684
PDT001415885.1	PDS000065758.1566	SAMN30825656	clinical	cd_8_group_1358	cd_4_group_2236	cd_2_group_44684
PDT001464766.1	PDS000065758.1566	SAMN31428455	clinical	cd_8_group_1358	cd_4_group_2236	cd_2_group_44684
PDT001541107.1	PDS000065758.1566	SAMN32348395	clinical	cd_8_group_1358	cd_4_group_2236	cd_2_group_44684
PDT001575242.1	PDS000065758.1566	SAMN32718151	clinical	cd_8_group_1358	cd_4_group_2236	cd_2_group_44684
PDT001607588.1	PDS000065758.1566	SAMN33141872	clinical	cd_8_group_1358	cd_4_group_2236	cd_2_group_44684
PDT001690887.1	PDS000065758.1566	SAMN34213065	clinical	cd_8_group_1358	cd_4_group_2236	cd_2_group_44684
PDT001717389.1	PDS000065758.1566	SAMN34536279	clinical	cd_8_group_1358	cd_4_group_2236	cd_2_group_44684
PDT001717392.1	PDS000065758.1566	SAMN34536250	clinical	cd_8_group_1358	cd_4_group_2236	cd_2_group_44684
PDT002159563.1	PDS000065758.1566	SAMN41299010	clinical	cd_8_group_1358	cd_4_group_2236	cd_2_group_44684
PDT002774077.1	PDS000065758.1566	SAMN46199738	environmental/other	cd_8_group_1358	cd_4_group_2236	cd_2_group_44684
PDT001293645.1	PDS000065758.1566	SAMN27766231	environmental/other	cd_8_group_1358	cd_4_group_2236	cd_2_group_44780
PDT001321250.1	PDS000065758.1566	SAMN28815636	clinical	cd_8_group_1358	cd_4_group_2236	cd_2_group_44780
PDT001322887.1	PDS000065758.1566	SAMN28874006	clinical	cd_8_group_1358	cd_4_group_2236	cd_2_group_44780
PDT001353113.1	PDS000065758.1566	SAMN29512556	environmental/other	cd_8_group_1358	cd_4_group_2236	cd_2_group_44780
PDT001354685.1	PDS000065758.1566	SAMN29580384	clinical	cd_8_group_1358	cd_4_group_2236	cd_2_group_44780
PDT001357716.1	PDS000065758.1566	SAMN29659388	clinical	cd_8_group_1358	cd_4_group_2236	cd_2_group_44780
PDT001513142.1	PDS000065758.1566	SAMN32058158	environmental/other	cd_8_group_1358	cd_4_group_2236	cd_2_group_44780
PDT001295585.1	PDS000065758.1566	SAMN27928154	clinical	cd_8_group_1358	cd_4_group_2236	cd_2_group_44857
PDT001322242.1	PDS000065758.1566	SAMN28843016	clinical	cd_8_group_1358	cd_4_group_2236	cd_2_group_44857
PDT001364530.1	PDS000065758.1566	SAMN29827568	clinical	cd_8_group_1358	cd_4_group_2236	cd_2_group_44857
PDT001311220.1	PDS000065758.1566	SAMN28550091	clinical	cd_8_group_1358	cd_4_group_2236	cd_2_group_45352
PDT001315094.1	PDS000065758.1566	SAMN28661999	clinical	cd_8_group_1358	cd_4_group_2236	cd_2_group_45352
PDT001312433.1	PDS000065758.1566	SAMN28565418	clinical	cd_8_group_1358	cd_4_group_2236	cd_2_group_45370
PDT001395969.1	PDS000065758.1566	SAMN30438585	clinical	cd_8_group_1358	cd_4_group_2236	cd_2_group_45370
PDT001312464.1	PDS000065758.1566	SAMN28570682	clinical	cd_8_group_1358	cd_4_group_2236	cd_2_group_45372
PDT001324480.1	PDS000065758.1566	SAMN28899251	clinical	cd_8_group_1358	cd_4_group_2236	cd_2_group_45372
PDT001314440.1	PDS000065758.1566	SAMN28608196	clinical	cd_8_group_1358	cd_4_group_2236	cd_2_group_45433
PDT001314471.1	PDS000065758.1566	SAMN28608172	clinical	cd_8_group_1358	cd_4_group_2236	cd_2_group_45433
PDT001316344.1	PDS000065758.1566	SAMN28702405	clinical	cd_8_group_1358	cd_4_group_2236	cd_2_group_45433
PDT001316368.1	PDS000065758.1566	SAMN28702105	clinical	cd_8_group_1358	cd_4_group_2236	cd_2_group_45433
PDT001330505.1	PDS000065758.1566	SAMN29151637	clinical	cd_8_group_1358	cd_4_group_2236	cd_2_group_45433
PDT002398613.1	PDS000065758.1566	SAMEA115649888	clinical	cd_8_group_1358	cd_4_group_2236	cd_2_group_45433
PDT002398625.1	PDS000065758.1566	SAMEA115649881	clinical	cd_8_group_1358	cd_4_group_2236	cd_2_group_45433
PDT002398927.1	PDS000065758.1566	SAMEA115649884	clinical	cd_8_group_1358	cd_4_group_2236	cd_2_group_45433
PDT001315537.1	PDS000065758.1566	SAMN28680897	clinical	cd_8_group_1358	cd_4_group_2236	cd_2_group_45477
PDT001398209.1	PDS000065758.1566	SAMN30498351	clinical	cd_8_group_1358	cd_4_group_2236	cd_2_group_45477
PDT001428641.1	PDS000065758.1566	SAMN30964559	clinical	cd_8_group_1358	cd_4_group_2236	cd_2_group_45477
PDT001523293.1	PDS000065758.1566	SAMN32164214	clinical	cd_8_group_1358	cd_4_group_2236	cd_2_group_45477
PDT001537322.1	PDS000065758.1566	SAMN32310739	clinical	cd_8_group_1358	cd_4_group_2236	cd_2_group_45477
PDT001764597.1	PDS000065758.1566	SAMN35527815	clinical	cd_8_group_1358	cd_4_group_2236	cd_2_group_45477
PDT001780668.1	PDS000065758.1566	SAMN35754851	clinical	cd_8_group_1358	cd_4_group_2236	cd_2_group_45477
PDT001807449.1	PDS000065758.1566	SAMN36272592	clinical	cd_8_group_1358	cd_4_group_2236	cd_2_group_45477
PDT001809622.1	PDS000065758.1566	SAMN36306406	clinical	cd_8_group_1358	cd_4_group_2236	cd_2_group_45477
PDT001813974.1	PDS000065758.1566	SAMN36383028	clinical	cd_8_group_1358	cd_4_group_2236	cd_2_group_45477
PDT001816487.1	PDS000065758.1566	SAMN36418780	clinical	cd_8_group_1358	cd_4_group_2236	cd_2_group_45477
PDT001876686.1	PDS000065758.1566	SAMN37313605	clinical	cd_8_group_1358	cd_4_group_2236	cd_2_group_45477
PDT001972316.1	PDS000065758.1566	SAMN38120990	clinical	cd_8_group_1358	cd_4_group_2236	cd_2_group_45477
PDT002097157.1	PDS000065758.1566	SAMN40232062	clinical	cd_8_group_1358	cd_4_group_2236	cd_2_group_45477
PDT002188125.1	PDS000065758.1566	SAMN41674185	clinical	cd_8_group_1358	cd_4_group_2236	cd_2_group_45477
PDT002228540.1	PDS000065758.1566	SAMN42019250	clinical	cd_8_group_1358	cd_4_group_2236	cd_2_group_45477
PDT001315624.1	PDS000065758.1566	SAMN28684122	clinical	cd_8_group_1358	cd_4_group_2236	cd_2_group_45483
PDT001322998.1	PDS000065758.1566	SAMN28885018	clinical	cd_8_group_1358	cd_4_group_2236	cd_2_group_45483
PDT001323187.1	PDS000065758.1566	SAMN28885917	clinical	cd_8_group_1358	cd_4_group_2236	cd_2_group_45483
PDT001324438.1	PDS000065758.1566	SAMN28898928	clinical	cd_8_group_1358	cd_4_group_2236	cd_2_group_45483
PDT001326468.1	PDS000065758.1566	SAMN28946000	clinical	cd_8_group_1358	cd_4_group_2236	cd_2_group_45483
PDT001350745.1	PDS000065758.1566	SAMN29451159	clinical	cd_8_group_1358	cd_4_group_2236	cd_2_group_45483
PDT001389208.1	PDS000065758.1566	SAMN30310322	clinical	cd_8_group_1358	cd_4_group_2236	cd_2_group_45483
PDT001390164.1	PDS000065758.1566	SAMN30324043	clinical	cd_8_group_1358	cd_4_group_2236	cd_2_group_45483
PDT001409119.1	PDS000065758.1566	SAMN30661332	clinical	cd_8_group_1358	cd_4_group_2236	cd_2_group_45483
PDT001412143.1	PDS000065758.1566	SAMN30712243	clinical	cd_8_group_1358	cd_4_group_2236	cd_2_group_45483
PDT001663537.1	PDS000065758.1566	SAMN33796964	clinical	cd_8_group_1358	cd_4_group_2236	cd_2_group_45483
PDT001319695.1	PDS000065758.1566	SAMN28784421	clinical	cd_8_group_1358	cd_4_group_2236	cd_2_group_45542
PDT001330579.1	PDS000065758.1566	SAMN29151676	clinical	cd_8_group_1358	cd_4_group_2236	cd_2_group_45542
PDT001356165.1	PDS000065758.1566	SAMN29610638	clinical	cd_8_group_1358	cd_4_group_2236	cd_2_group_45542
PDT001465675.1	PDS000065758.1566	SAMN31438237	clinical	cd_8_group_1358	cd_4_group_2236	cd_2_group_45542
PDT001818871.1	PDS000065758.1566	SAMN36496179	clinical	cd_8_group_1358	cd_4_group_2236	cd_2_group_45542
PDT002093002.1	PDS000065758.1566	SAMN40198129	clinical	cd_8_group_1358	cd_4_group_2236	cd_2_group_45542
PDT002109908.1	PDS000065758.1566	SAMN40371234	clinical	cd_8_group_1358	cd_4_group_2236	cd_2_group_45542
PDT002195909.1	PDS000065758.1566	SAMN41752778	clinical	cd_8_group_1358	cd_4_group_2236	cd_2_group_45542
PDT002216361.1	PDS000065758.1566	SAMN41901341	clinical	cd_8_group_1358	cd_4_group_2236	cd_2_group_45542
PDT001322878.1	PDS000065758.1566	SAMN28874007	clinical	cd_8_group_1358	cd_4_group_2236	cd_2_group_45613
PDT001323060.1	PDS000065758.1566	SAMN28886825	clinical	cd_8_group_1358	cd_4_group_2236	cd_2_group_45613
PDT001338141.2	PDS000065758.1566	SAMN29224805	clinical	cd_8_group_1358	cd_4_group_2236	cd_2_group_45613
PDT001339522.1	PDS000065758.1566	SAMN29270159	environmental/other	cd_8_group_1358	cd_4_group_2236	cd_2_group_45613
PDT001791855.1	PDS000065758.1566	SAMN36017722	clinical	cd_8_group_1358	cd_4_group_2236	cd_2_group_45613
PDT002109519.1	PDS000065758.1566	SAMN40379269	clinical	cd_8_group_1358	cd_4_group_2236	cd_2_group_45613
PDT002157358.1	PDS000065758.1566	SAMN41249949	clinical	cd_8_group_1358	cd_4_group_2236	cd_2_group_45613
PDT001323273.1	PDS000065758.1566	SAMN28884987	clinical	cd_8_group_1358	cd_4_group_2236	cd_2_group_45626
PDT001347901.1	PDS000065758.1566	SAMN29376319	clinical	cd_8_group_1358	cd_4_group_2236	cd_2_group_45626
PDT001694968.1	PDS000065758.1566	SAMN34263091	clinical	cd_8_group_1358	cd_4_group_2236	cd_2_group_45626
PDT002729193.1	PDS000065758.1566	SAMN48121585	clinical	cd_8_group_1358	cd_4_group_2236	cd_2_group_45626
PDT001326462.1	PDS000065758.1566	SAMN28946090	clinical	cd_8_group_1358	cd_4_group_2236	cd_2_group_45681
PDT001330537.1	PDS000065758.1566	SAMN29151647	clinical	cd_8_group_1358	cd_4_group_2236	cd_2_group_45681
PDT001338891.2	PDS000065758.1566	SAMN29251793	clinical	cd_8_group_1358	cd_4_group_2236	cd_2_group_45681
PDT001408688.1	PDS000065758.1566	SAMN30651431	clinical	cd_8_group_1358	cd_4_group_2236	cd_2_group_45681
PDT001412619.1	PDS000065758.1566	SAMN30728656	clinical	cd_8_group_1358	cd_4_group_2236	cd_2_group_45681
PDT001412656.1	PDS000065758.1566	SAMN30728665	clinical	cd_8_group_1358	cd_4_group_2236	cd_2_group_45681
PDT001414270.1	PDS000065758.1566	SAMN30798062	clinical	cd_8_group_1358	cd_4_group_2236	cd_2_group_45681
PDT001419242.1	PDS000065758.1566	SAMN30875664	clinical	cd_8_group_1358	cd_4_group_2236	cd_2_group_45681
PDT001424151.1	PDS000065758.1566	SAMN30914966	clinical	cd_8_group_1358	cd_4_group_2236	cd_2_group_45681
PDT001425638.1	PDS000065758.1566	SAMN30927513	clinical	cd_8_group_1358	cd_4_group_2236	cd_2_group_45681
PDT001870948.1	PDS000065758.1566	SAMN31004932	clinical	cd_8_group_1358	cd_4_group_2236	cd_2_group_45681
PDT001872423.1	PDS000065758.1566	SAMN31004913	clinical	cd_8_group_1358	cd_4_group_2236	cd_2_group_45681
PDT002178021.1	PDS000065758.1566	SAMN41537209	clinical	cd_8_group_1358	cd_4_group_2236	cd_2_group_45681
PDT002189482.1	PDS000065758.1566	SAMN41679987	clinical	cd_8_group_1358	cd_4_group_2236	cd_2_group_45681
PDT002190140.1	PDS000065758.1566	SAMN41703922	clinical	cd_8_group_1358	cd_4_group_2236	cd_2_group_45681
PDT002198533.1	PDS000065758.1566	SAMN41763447	clinical	cd_8_group_1358	cd_4_group_2236	cd_2_group_45681
PDT002202681.1	PDS000065758.1566	SAMN41794002	clinical	cd_8_group_1358	cd_4_group_2236	cd_2_group_45681
PDT002203171.1	PDS000065758.1566	SAMN41794065	clinical	cd_8_group_1358	cd_4_group_2236	cd_2_group_45681
PDT002205454.1	PDS000065758.1566	SAMN41810144	clinical	cd_8_group_1358	cd_4_group_2236	cd_2_group_45681
PDT002206861.1	PDS000065758.1566	SAMN41829561	clinical	cd_8_group_1358	cd_4_group_2236	cd_2_group_45681
PDT002206895.1	PDS000065758.1566	SAMN41829581	clinical	cd_8_group_1358	cd_4_group_2236	cd_2_group_45681
PDT002207443.1	PDS000065758.1566	SAMN41845474	clinical	cd_8_group_1358	cd_4_group_2236	cd_2_group_45681
PDT002207529.1	PDS000065758.1566	SAMN41845588	clinical	cd_8_group_1358	cd_4_group_2236	cd_2_group_45681
PDT002208623.1	PDS000065758.1566	SAMN41852082	clinical	cd_8_group_1358	cd_4_group_2236	cd_2_group_45681
PDT002208689.1	PDS000065758.1566	SAMN41852193	clinical	cd_8_group_1358	cd_4_group_2236	cd_2_group_45681
PDT002210922.1	PDS000065758.1566	SAMN41862540	clinical	cd_8_group_1358	cd_4_group_2236	cd_2_group_45681
PDT002211074.1	PDS000065758.1566	SAMN41862651	clinical	cd_8_group_1358	cd_4_group_2236	cd_2_group_45681
PDT002214402.1	PDS000065758.1566	SAMN41883859	clinical	cd_8_group_1358	cd_4_group_2236	cd_2_group_45681
PDT002214455.1	PDS000065758.1566	SAMN41883900	clinical	cd_8_group_1358	cd_4_group_2236	cd_2_group_45681
PDT002214472.1	PDS000065758.1566	SAMN41883980	clinical	cd_8_group_1358	cd_4_group_2236	cd_2_group_45681
PDT002214502.1	PDS000065758.1566	SAMN41883930	clinical	cd_8_group_1358	cd_4_group_2236	cd_2_group_45681
PDT002214514.1	PDS000065758.1566	SAMN41883986	clinical	cd_8_group_1358	cd_4_group_2236	cd_2_group_45681
PDT002214579.1	PDS000065758.1566	SAMN41884184	clinical	cd_8_group_1358	cd_4_group_2236	cd_2_group_45681
PDT002214621.1	PDS000065758.1566	SAMN41883959	clinical	cd_8_group_1358	cd_4_group_2236	cd_2_group_45681
PDT002214627.1	PDS000065758.1566	SAMN41883936	clinical	cd_8_group_1358	cd_4_group_2236	cd_2_group_45681
PDT002214696.1	PDS000065758.1566	SAMN41884232	clinical	cd_8_group_1358	cd_4_group_2236	cd_2_group_45681
PDT002216185.1	PDS000065758.1566	SAMN41901234	clinical	cd_8_group_1358	cd_4_group_2236	cd_2_group_45681
PDT002216322.1	PDS000065758.1566	SAMN41901465	clinical	cd_8_group_1358	cd_4_group_2236	cd_2_group_45681
PDT002216323.1	PDS000065758.1566	SAMN41901451	clinical	cd_8_group_1358	cd_4_group_2236	cd_2_group_45681
PDT002216382.1	PDS000065758.1566	SAMN41901456	clinical	cd_8_group_1358	cd_4_group_2236	cd_2_group_45681
PDT002218785.1	PDS000065758.1566	SAMN41918533	clinical	cd_8_group_1358	cd_4_group_2236	cd_2_group_45681
PDT002218816.1	PDS000065758.1566	SAMN41918544	clinical	cd_8_group_1358	cd_4_group_2236	cd_2_group_45681
PDT002228672.1	PDS000065758.1566	SAMN42019524	clinical	cd_8_group_1358	cd_4_group_2236	cd_2_group_45681
PDT002231327.1	PDS000065758.1566	SAMN42044261	clinical	cd_8_group_1358	cd_4_group_2236	cd_2_group_45681
PDT002380841.1	PDS000065758.1566	SAMN43588995	clinical	cd_8_group_1358	cd_4_group_2236	cd_2_group_45681
PDT002388652.1	PDS000065758.1566	SAMN43817921	clinical	cd_8_group_1358	cd_4_group_2236	cd_2_group_45681
PDT002402249.1	PDS000065758.1566	SAMEA115650011	clinical	cd_8_group_1358	cd_4_group_2236	cd_2_group_45681
PDT002426093.1	PDS000065758.1566	SAMEA115650420	clinical	cd_8_group_1358	cd_4_group_2236	cd_2_group_45681
PDT002790119.1	PDS000065758.1566	SAMN48817608	clinical	cd_8_group_1358	cd_4_group_2236	cd_2_group_45681
PDT001330500.1	PDS000065758.1566	SAMN29151612	clinical	cd_8_group_1358	cd_4_group_2236	cd_2_group_45806
PDT001348317.1	PDS000065758.1566	SAMN29378720	clinical	cd_8_group_1358	cd_4_group_2236	cd_2_group_45806
PDT001347999.1	PDS000065758.1566	SAMN29377436	clinical	cd_8_group_1358	cd_4_group_2236	cd_2_group_46075
PDT001357822.1	PDS000065758.1566	SAMN29659940	clinical	cd_8_group_1358	cd_4_group_2236	cd_2_group_46075
PDT001360661.1	PDS000065758.1566	SAMN29766794	clinical	cd_8_group_1358	cd_4_group_2236	cd_2_group_46075
PDT001382158.1	PDS000065758.1566	SAMN30216125	clinical	cd_8_group_1358	cd_4_group_2236	cd_2_group_46075
PDT001393929.1	PDS000065758.1566	SAMN30397866	clinical	cd_8_group_1358	cd_4_group_2236	cd_2_group_46075
PDT001474548.1	PDS000065758.1566	SAMN31574103	clinical	cd_8_group_1358	cd_4_group_2236	cd_2_group_46075
PDT001539691.1	PDS000065758.1566	SAMN32333473	clinical	cd_8_group_1358	cd_4_group_2236	cd_2_group_46075
PDT001544943.1	PDS000065758.1566	SAMN32388518	clinical	cd_8_group_1358	cd_4_group_2236	cd_2_group_46075
PDT001592482.1	PDS000065758.1566	SAMN32927133	clinical	cd_8_group_1358	cd_4_group_2236	cd_2_group_46075
PDT001664316.1	PDS000065758.1566	SAMN33831013	clinical	cd_8_group_1358	cd_4_group_2236	cd_2_group_46075
PDT001736301.1	PDS000065758.1566	SAMN35104760	clinical	cd_8_group_1358	cd_4_group_2236	cd_2_group_46075
PDT001738636.1	PDS000065758.1566	SAMN35130768	clinical	cd_8_group_1358	cd_4_group_2236	cd_2_group_46075
PDT001751466.1	PDS000065758.1566	SAMN35309392	clinical	cd_8_group_1358	cd_4_group_2236	cd_2_group_46075
PDT001767188.1	PDS000065758.1566	SAMN35570748	clinical	cd_8_group_1358	cd_4_group_2236	cd_2_group_46075
PDT001826256.2	PDS000065758.1566	SAMN36696368	clinical	cd_8_group_1358	cd_4_group_2236	cd_2_group_46075
PDT001826283.2	PDS000065758.1566	SAMN36696385	clinical	cd_8_group_1358	cd_4_group_2236	cd_2_group_46075
PDT001839457.1	PDS000065758.1566	SAMN36827999	clinical	cd_8_group_1358	cd_4_group_2236	cd_2_group_46075
PDT001843526.2	PDS000065758.1566	SAMN36871294	clinical	cd_8_group_1358	cd_4_group_2236	cd_2_group_46075
PDT001843769.1	PDS000065758.1566	SAMN36873150	clinical	cd_8_group_1358	cd_4_group_2236	cd_2_group_46075
PDT001847711.1	PDS000065758.1566	SAMN36923376	clinical	cd_8_group_1358	cd_4_group_2236	cd_2_group_46075
PDT001851155.1	PDS000065758.1566	SAMN36984451	clinical	cd_8_group_1358	cd_4_group_2236	cd_2_group_46075
PDT001852034.1	PDS000065758.1566	SAMN36994264	clinical	cd_8_group_1358	cd_4_group_2236	cd_2_group_46075
PDT001858784.1	PDS000065758.1566	SAMN37111784	environmental/other	cd_8_group_1358	cd_4_group_2236	cd_2_group_46075
PDT001860471.1	PDS000065758.1566	SAMN37144373	clinical	cd_8_group_1358	cd_4_group_2236	cd_2_group_46075
PDT001868835.1	PDS000065758.1566	SAMN37195984	clinical	cd_8_group_1358	cd_4_group_2236	cd_2_group_46075
PDT001870772.1	PDS000065758.1566	SAMN37232314	clinical	cd_8_group_1358	cd_4_group_2236	cd_2_group_46075
PDT001878043.1	PDS000065758.1566	SAMN37327429	clinical	cd_8_group_1358	cd_4_group_2236	cd_2_group_46075
PDT001927666.1	PDS000065758.1566	SAMN37806046	clinical	cd_8_group_1358	cd_4_group_2236	cd_2_group_46075
PDT001941321.1	PDS000065758.1566	SAMN37846848	clinical	cd_8_group_1358	cd_4_group_2236	cd_2_group_46075
PDT001966501.1	PDS000065758.1566	SAMN38088578	environmental/other	cd_8_group_1358	cd_4_group_2236	cd_2_group_46075
PDT001988642.1	PDS000065758.1566	SAMN38299099	environmental/other	cd_8_group_1358	cd_4_group_2236	cd_2_group_46075
PDT002009373.1	PDS000065758.1566	SAMN38451819	clinical	cd_8_group_1358	cd_4_group_2236	cd_2_group_46075
PDT002014916.1	PDS000065758.1566	SAMN38643580	clinical	cd_8_group_1358	cd_4_group_2236	cd_2_group_46075
PDT002036945.1	PDS000065758.1566	SAMN38982297	clinical	cd_8_group_1358	cd_4_group_2236	cd_2_group_46075
PDT002041385.1	PDS000065758.1566	SAMN39173589	clinical	cd_8_group_1358	cd_4_group_2236	cd_2_group_46075
PDT002047370.1	PDS000065758.1566	SAMN39272849	clinical	cd_8_group_1358	cd_4_group_2236	cd_2_group_46075
PDT002067781.1	PDS000065758.1566	SAMN39656979	clinical	cd_8_group_1358	cd_4_group_2236	cd_2_group_46075
PDT002107138.1	PDS000065758.1566	SAMN40354899	clinical	cd_8_group_1358	cd_4_group_2236	cd_2_group_46075
PDT002109554.1	PDS000065758.1566	SAMN40379675	clinical	cd_8_group_1358	cd_4_group_2236	cd_2_group_46075
PDT002123363.1	PDS000065758.1566	SAMN40626856	clinical	cd_8_group_1358	cd_4_group_2236	cd_2_group_46075
PDT002230222.1	PDS000065758.1566	SAMN42070168	clinical	cd_8_group_1358	cd_4_group_2236	cd_2_group_46075
PDT002446217.1	PDS000065758.1566	SAMN44511613	clinical	cd_8_group_1358	cd_4_group_2236	cd_2_group_46075
PDT002526983.1	PDS000065758.1566	SAMN45429562	clinical	cd_8_group_1358	cd_4_group_2236	cd_2_group_46075
PDT002527369.1	PDS000065758.1566	SAMN45455029	clinical	cd_8_group_1358	cd_4_group_2236	cd_2_group_46075
PDT001348071.1	PDS000065758.1566	SAMN29378683	environmental/other	cd_8_group_1358	cd_4_group_2236	cd_2_group_46082
PDT001512571.1	PDS000065758.1566	SAMN32040551	clinical	cd_8_group_1358	cd_4_group_2236	cd_2_group_46082
PDT001538953.1	PDS000065758.1566	SAMN32330829	clinical	cd_8_group_1358	cd_4_group_2236	cd_2_group_46082
PDT001566672.1	PDS000065758.1566	SAMN32616076	environmental/other	cd_8_group_1358	cd_4_group_2236	cd_2_group_46082
PDT001614546.1	PDS000065758.1566	SAMN33284485	clinical	cd_8_group_1358	cd_4_group_2236	cd_2_group_46082
PDT001642429.1	PDS000065758.1566	SAMN33435138	environmental/other	cd_8_group_1358	cd_4_group_2236	cd_2_group_46082
PDT001662425.1	PDS000065758.1566	SAMN33758370	clinical	cd_8_group_1358	cd_4_group_2236	cd_2_group_46082
PDT001662442.1	PDS000065758.1566	SAMN33758366	clinical	cd_8_group_1358	cd_4_group_2236	cd_2_group_46082
PDT001662686.1	PDS000065758.1566	SAMN33769771	clinical	cd_8_group_1358	cd_4_group_2236	cd_2_group_46082
PDT001662938.1	PDS000065758.1566	SAMN33772096	clinical	cd_8_group_1358	cd_4_group_2236	cd_2_group_46082
PDT001664715.1	PDS000065758.1566	SAMN33836838	clinical	cd_8_group_1358	cd_4_group_2236	cd_2_group_46082
PDT001664963.1	PDS000065758.1566	SAMN33842031	environmental/other	cd_8_group_1358	cd_4_group_2236	cd_2_group_46082
PDT001676206.1	PDS000065758.1566	SAMN33993658	clinical	cd_8_group_1358	cd_4_group_2236	cd_2_group_46082
PDT001678715.1	PDS000065758.1566	SAMN34067601	environmental/other	cd_8_group_1358	cd_4_group_2236	cd_2_group_46082
PDT001706457.1	PDS000065758.1566	SAMN34367384	clinical	cd_8_group_1358	cd_4_group_2236	cd_2_group_46082
PDT001736182.1	PDS000065758.1566	SAMN35104838	clinical	cd_8_group_1358	cd_4_group_2236	cd_2_group_46082
PDT001740969.1	PDS000065758.1566	SAMN35159871	clinical	cd_8_group_1358	cd_4_group_2236	cd_2_group_46082
PDT001752065.1	PDS000065758.1566	SAMN35327511	clinical	cd_8_group_1358	cd_4_group_2236	cd_2_group_46082
PDT001767670.1	PDS000065758.1566	SAMN35578720	clinical	cd_8_group_1358	cd_4_group_2236	cd_2_group_46082
PDT001786364.1	PDS000065758.1566	SAMN35816826	clinical	cd_8_group_1358	cd_4_group_2236	cd_2_group_46082
PDT001790423.1	PDS000065758.1566	SAMN35985447	environmental/other	cd_8_group_1358	cd_4_group_2236	cd_2_group_46082
PDT001811202.1	PDS000065758.1566	SAMN36357068	clinical	cd_8_group_1358	cd_4_group_2236	cd_2_group_46082
PDT001814507.1	PDS000065758.1566	SAMN36392253	clinical	cd_8_group_1358	cd_4_group_2236	cd_2_group_46082
PDT001816192.1	PDS000065758.1566	SAMN36416617	environmental/other	cd_8_group_1358	cd_4_group_2236	cd_2_group_46082
PDT001816607.1	PDS000065758.1566	SAMN36430070	clinical	cd_8_group_1358	cd_4_group_2236	cd_2_group_46082
PDT001818094.1	PDS000065758.1566	SAMN36471327	clinical	cd_8_group_1358	cd_4_group_2236	cd_2_group_46082
PDT001818726.1	PDS000065758.1566	SAMN36495991	clinical	cd_8_group_1358	cd_4_group_2236	cd_2_group_46082
PDT001822425.1	PDS000065758.1566	SAMN36614921	clinical	cd_8_group_1358	cd_4_group_2236	cd_2_group_46082
PDT001827614.1	PDS000065758.1566	SAMN36701895	clinical	cd_8_group_1358	cd_4_group_2236	cd_2_group_46082
PDT001829261.3	PDS000065758.1566	SAMN36714319	clinical	cd_8_group_1358	cd_4_group_2236	cd_2_group_46082
PDT001829572.4	PDS000065758.1566	SAMN36716150	clinical	cd_8_group_1358	cd_4_group_2236	cd_2_group_46082
PDT001835104.1	PDS000065758.1566	SAMN36770354	clinical	cd_8_group_1358	cd_4_group_2236	cd_2_group_46082
PDT001835126.1	PDS000065758.1566	SAMN36770404	clinical	cd_8_group_1358	cd_4_group_2236	cd_2_group_46082
PDT001838732.1	PDS000065758.1566	SAMN36815679	clinical	cd_8_group_1358	cd_4_group_2236	cd_2_group_46082
PDT001839254.1	PDS000065758.1566	SAMN36826056	clinical	cd_8_group_1358	cd_4_group_2236	cd_2_group_46082
PDT001839458.1	PDS000065758.1566	SAMN36828000	clinical	cd_8_group_1358	cd_4_group_2236	cd_2_group_46082
PDT001843465.1	PDS000065758.1566	SAMN36868817	clinical	cd_8_group_1358	cd_4_group_2236	cd_2_group_46082
PDT001843474.1	PDS000065758.1566	SAMN36868824	clinical	cd_8_group_1358	cd_4_group_2236	cd_2_group_46082
PDT001843482.1	PDS000065758.1566	SAMN36868845	clinical	cd_8_group_1358	cd_4_group_2236	cd_2_group_46082
PDT001847792.1	PDS000065758.1566	SAMN36933109	clinical	cd_8_group_1358	cd_4_group_2236	cd_2_group_46082
PDT001852254.1	PDS000065758.1566	SAMN36996144	clinical	cd_8_group_1358	cd_4_group_2236	cd_2_group_46082
PDT001853318.1	PDS000065758.1566	SAMN37016295	clinical	cd_8_group_1358	cd_4_group_2236	cd_2_group_46082
PDT001854197.1	PDS000065758.1566	SAMN37031182	clinical	cd_8_group_1358	cd_4_group_2236	cd_2_group_46082
PDT001859571.1	PDS000065758.1566	SAMN37120809	clinical	cd_8_group_1358	cd_4_group_2236	cd_2_group_46082
PDT001862755.1	PDS000065758.1566	SAMN37151420	clinical	cd_8_group_1358	cd_4_group_2236	cd_2_group_46082
PDT001867185.1	PDS000065758.1566	SAMN37179863	clinical	cd_8_group_1358	cd_4_group_2236	cd_2_group_46082
PDT001869235.1	PDS000065758.1566	SAMN37200005	clinical	cd_8_group_1358	cd_4_group_2236	cd_2_group_46082
PDT001878201.1	PDS000065758.1566	SAMN37327631	clinical	cd_8_group_1358	cd_4_group_2236	cd_2_group_46082
PDT001882399.1	PDS000065758.1566	SAMN37364642	clinical	cd_8_group_1358	cd_4_group_2236	cd_2_group_46082
PDT001882815.1	PDS000065758.1566	SAMN37380050	clinical	cd_8_group_1358	cd_4_group_2236	cd_2_group_46082
PDT001890073.1	PDS000065758.1566	SAMN37453609	clinical	cd_8_group_1358	cd_4_group_2236	cd_2_group_46082
PDT001892350.1	PDS000065758.1566	SAMN37482806	clinical	cd_8_group_1358	cd_4_group_2236	cd_2_group_46082
PDT001892643.1	PDS000065758.1566	SAMN37491713	clinical	cd_8_group_1358	cd_4_group_2236	cd_2_group_46082
PDT001892653.1	PDS000065758.1566	SAMN37491720	clinical	cd_8_group_1358	cd_4_group_2236	cd_2_group_46082
PDT001901815.1	PDS000065758.1566	SAMN37531725	clinical	cd_8_group_1358	cd_4_group_2236	cd_2_group_46082
PDT001940822.1	PDS000065758.1566	SAMN37844050	environmental/other	cd_8_group_1358	cd_4_group_2236	cd_2_group_46082
PDT001941618.1	PDS000065758.1566	SAMN37855292	clinical	cd_8_group_1358	cd_4_group_2236	cd_2_group_46082
PDT001941667.1	PDS000065758.1566	SAMN37855429	clinical	cd_8_group_1358	cd_4_group_2236	cd_2_group_46082
PDT001973750.1	PDS000065758.1566	SAMN38143632	clinical	cd_8_group_1358	cd_4_group_2236	cd_2_group_46082
PDT001982783.1	PDS000065758.1566	SAMN38226794	clinical	cd_8_group_1358	cd_4_group_2236	cd_2_group_46082
PDT001984478.1	PDS000065758.1566	SAMN38247570	clinical	cd_8_group_1358	cd_4_group_2236	cd_2_group_46082
PDT001987536.1	PDS000065758.1566	SAMN38283329	clinical	cd_8_group_1358	cd_4_group_2236	cd_2_group_46082
PDT001993606.1	PDS000065758.1566	SAMN38342069	clinical	cd_8_group_1358	cd_4_group_2236	cd_2_group_46082
PDT001995391.1	PDS000065758.1566	SAMN38366993	environmental/other	cd_8_group_1358	cd_4_group_2236	cd_2_group_46082
PDT002000305.1	PDS000065758.1566	SAMN38412383	clinical	cd_8_group_1358	cd_4_group_2236	cd_2_group_46082
PDT002012914.1	PDS000065758.1566	SAMN38554642	environmental/other	cd_8_group_1358	cd_4_group_2236	cd_2_group_46082
PDT002018588.1	PDS000065758.1566	SAMN38693058	clinical	cd_8_group_1358	cd_4_group_2236	cd_2_group_46082
PDT002020081.1	PDS000065758.1566	SAMN38713323	clinical	cd_8_group_1358	cd_4_group_2236	cd_2_group_46082
PDT002030709.1	PDS000065758.1566	SAMN38856934	clinical	cd_8_group_1358	cd_4_group_2236	cd_2_group_46082
PDT002034188.1	PDS000065758.1566	SAMN38879727	clinical	cd_8_group_1358	cd_4_group_2236	cd_2_group_46082
PDT002082379.1	PDS000065758.1566	SAMN39994832	clinical	cd_8_group_1358	cd_4_group_2236	cd_2_group_46082
PDT002122730.1	PDS000065758.1566	SAMN40619096	clinical	cd_8_group_1358	cd_4_group_2236	cd_2_group_46082
PDT002122734.1	PDS000065758.1566	SAMN40619143	clinical	cd_8_group_1358	cd_4_group_2236	cd_2_group_46082
PDT002128532.1	PDS000065758.1566	SAMN40709498	clinical	cd_8_group_1358	cd_4_group_2236	cd_2_group_46082
PDT002129509.1	PDS000065758.1566	SAMN40723345	clinical	cd_8_group_1358	cd_4_group_2236	cd_2_group_46082
PDT002140121.1	PDS000065758.1566	SAMN40994098	clinical	cd_8_group_1358	cd_4_group_2236	cd_2_group_46082
PDT002140689.1	PDS000065758.1566	SAMN40997987	clinical	cd_8_group_1358	cd_4_group_2236	cd_2_group_46082
PDT002140978.1	PDS000065758.1566	SAMN41003182	clinical	cd_8_group_1358	cd_4_group_2236	cd_2_group_46082
PDT002141107.1	PDS000065758.1566	SAMN41006734	clinical	cd_8_group_1358	cd_4_group_2236	cd_2_group_46082
PDT002146681.1	PDS000065758.1566	SAMN41083853	clinical	cd_8_group_1358	cd_4_group_2236	cd_2_group_46082
PDT002163384.1	PDS000065758.1566	SAMN41382735	clinical	cd_8_group_1358	cd_4_group_2236	cd_2_group_46082
PDT002163409.1	PDS000065758.1566	SAMN41382811	clinical	cd_8_group_1358	cd_4_group_2236	cd_2_group_46082
PDT002183399.1	PDS000065758.1566	SAMN41624172	clinical	cd_8_group_1358	cd_4_group_2236	cd_2_group_46082
PDT002187489.1	PDS000065758.1566	SAMN41673525	clinical	cd_8_group_1358	cd_4_group_2236	cd_2_group_46082
PDT002203147.1	PDS000065758.1566	SAMN41785967	clinical	cd_8_group_1358	cd_4_group_2236	cd_2_group_46082
PDT002205265.1	PDS000065758.1566	SAMN41826375	environmental/other	cd_8_group_1358	cd_4_group_2236	cd_2_group_46082
PDT002238383.1	PDS000065758.1566	SAMN42231754	clinical	cd_8_group_1358	cd_4_group_2236	cd_2_group_46082
PDT002240470.1	PDS000065758.1566	SAMN42336159	clinical	cd_8_group_1358	cd_4_group_2236	cd_2_group_46082
PDT002255498.1	PDS000065758.1566	SAMN42518147	clinical	cd_8_group_1358	cd_4_group_2236	cd_2_group_46082
PDT002259133.1	PDS000065758.1566	SAMN42565916	environmental/other	cd_8_group_1358	cd_4_group_2236	cd_2_group_46082
PDT002262030.1	PDS000065758.1566	SAMN42730152	clinical	cd_8_group_1358	cd_4_group_2236	cd_2_group_46082
PDT002275169.1	PDS000065758.1566	SAMN42888931	clinical	cd_8_group_1358	cd_4_group_2236	cd_2_group_46082
PDT002300225.1	PDS000065758.1566	SAMN43045622	clinical	cd_8_group_1358	cd_4_group_2236	cd_2_group_46082
PDT002328559.1	PDS000065758.1566	SAMN43257320	clinical	cd_8_group_1358	cd_4_group_2236	cd_2_group_46082
PDT002341665.1	PDS000065758.1566	SAMN43370102	clinical	cd_8_group_1358	cd_4_group_2236	cd_2_group_46082
PDT002342237.1	PDS000065758.1566	SAMN43380755	clinical	cd_8_group_1358	cd_4_group_2236	cd_2_group_46082
PDT002345832.1	PDS000065758.1566	SAMN43429676	clinical	cd_8_group_1358	cd_4_group_2236	cd_2_group_46082
PDT002361407.1	PDS000065758.1566	SAMN43478749	clinical	cd_8_group_1358	cd_4_group_2236	cd_2_group_46082
PDT002373424.1	PDS000065758.1566	SAMN43550615	clinical	cd_8_group_1358	cd_4_group_2236	cd_2_group_46082
PDT002386005.1	PDS000065758.1566	SAMN43784393	clinical	cd_8_group_1358	cd_4_group_2236	cd_2_group_46082
PDT002386527.1	PDS000065758.1566	SAMN43804216	clinical	cd_8_group_1358	cd_4_group_2236	cd_2_group_46082
PDT002392917.1	PDS000065758.1566	SAMN43929144	clinical	cd_8_group_1358	cd_4_group_2236	cd_2_group_46082
PDT002400302.1	PDS000065758.1566	SAMN43991140	clinical	cd_8_group_1358	cd_4_group_2236	cd_2_group_46082
PDT002400612.1	PDS000065758.1566	SAMN43995943	clinical	cd_8_group_1358	cd_4_group_2236	cd_2_group_46082
PDT002400720.1	PDS000065758.1566	SAMN44000600	clinical	cd_8_group_1358	cd_4_group_2236	cd_2_group_46082
PDT002400811.1	PDS000065758.1566	SAMN44000611	clinical	cd_8_group_1358	cd_4_group_2236	cd_2_group_46082
PDT002404499.1	PDS000065758.1566	SAMN44063807	clinical	cd_8_group_1358	cd_4_group_2236	cd_2_group_46082
PDT002407224.1	PDS000065758.1566	SAMN44085301	clinical	cd_8_group_1358	cd_4_group_2236	cd_2_group_46082
PDT002456957.1	PDS000065758.1566	SAMN44306728	clinical	cd_8_group_1358	cd_4_group_2236	cd_2_group_46082
PDT002486669.1	PDS000065758.1566	SAMN45005755	clinical	cd_8_group_1358	cd_4_group_2236	cd_2_group_46082
PDT002498338.1	PDS000065758.1566	SAMN45066717	environmental/other	cd_8_group_1358	cd_4_group_2236	cd_2_group_46082
PDT002506064.1	PDS000065758.1566	SAMN45150290	environmental/other	cd_8_group_1358	cd_4_group_2236	cd_2_group_46082
PDT002515143.1	PDS000065758.1566	SAMN45208333	environmental/other	cd_8_group_1358	cd_4_group_2236	cd_2_group_46082
PDT002623840.1	PDS000065758.1566	SAMN46819949	clinical	cd_8_group_1358	cd_4_group_2236	cd_2_group_46082
PDT002726530.1	PDS000065758.1566	SAMN48084289	clinical	cd_8_group_1358	cd_4_group_2236	cd_2_group_46082
PDT002769996.1	PDS000065758.1566	SAMN48526953	clinical	cd_8_group_1358	cd_4_group_2236	cd_2_group_46082
PDT002792164.1	PDS000065758.1566	SAMN48862567	clinical	cd_8_group_1358	cd_4_group_2236	cd_2_group_46082
PDT002801488.1	PDS000065758.1566	SAMN48982610	clinical	cd_8_group_1358	cd_4_group_2236	cd_2_group_46082
PDT002812820.1	PDS000065758.1566	SAMN49574001	clinical	cd_8_group_1358	cd_4_group_2236	cd_2_group_46082
PDT002826373.1	PDS000065758.1566	SAMN49825749	clinical	cd_8_group_1358	cd_4_group_2236	cd_2_group_46082
PDT002842909.1	PDS000065758.1566	SAMN50093510	clinical	cd_8_group_1358	cd_4_group_2236	cd_2_group_46082
PDT002847990.1	PDS000065758.1566	SAMN50129780	clinical	cd_8_group_1358	cd_4_group_2236	cd_2_group_46082
PDT002855993.1	PDS000065758.1566	SAMN50262434	clinical	cd_8_group_1358	cd_4_group_2236	cd_2_group_46082
PDT002858605.1	PDS000065758.1566	SAMN50288272	clinical	cd_8_group_1358	cd_4_group_2236	cd_2_group_46082
PDT002859360.1	PDS000065758.1566	SAMN50289050	clinical	cd_8_group_1358	cd_4_group_2236	cd_2_group_46082
PDT002865322.1	PDS000065758.1566	SAMN50394107	clinical	cd_8_group_1358	cd_4_group_2236	cd_2_group_46082
PDT002870909.1	PDS000065758.1566	SAMN50442850	clinical	cd_8_group_1358	cd_4_group_2236	cd_2_group_46082
PDT002874852.1	PDS000065758.1566	SAMN50499762	clinical	cd_8_group_1358	cd_4_group_2236	cd_2_group_46082
PDT002877283.1	PDS000065758.1566	SAMN50559279	environmental/other	cd_8_group_1358	cd_4_group_2236	cd_2_group_46082
PDT002893643.1	PDS000065758.1566	SAMN50752998	clinical	cd_8_group_1358	cd_4_group_2236	cd_2_group_46082
PDT002896635.1	PDS000065758.1566	SAMN50777719	clinical	cd_8_group_1358	cd_4_group_2236	cd_2_group_46082
PDT002897500.1	PDS000065758.1566	SAMN50791390	clinical	cd_8_group_1358	cd_4_group_2236	cd_2_group_46082
PDT002899253.1	PDS000065758.1566	SAMN50825102	clinical	cd_8_group_1358	cd_4_group_2236	cd_2_group_46082
PDT002899942.1	PDS000065758.1566	SAMN50848632	clinical	cd_8_group_1358	cd_4_group_2236	cd_2_group_46082
PDT002900978.1	PDS000065758.1566	SAMN50874186	clinical	cd_8_group_1358	cd_4_group_2236	cd_2_group_46082
PDT002905412.1	PDS000065758.1566	SAMN50928886	clinical	cd_8_group_1358	cd_4_group_2236	cd_2_group_46082
PDT002915457.1	PDS000065758.1566	SAMN51204449	clinical	cd_8_group_1358	cd_4_group_2236	cd_2_group_46082
PDT002917805.1	PDS000065758.1566	SAMN51214743	clinical	cd_8_group_1358	cd_4_group_2236	cd_2_group_46082
PDT001348895.2	PDS000065758.1566	SAMN29402885	clinical	cd_8_group_1358	cd_4_group_2236	cd_2_group_46114
PDT001368814.1	PDS000065758.1566	SAMN29935372	clinical	cd_8_group_1358	cd_4_group_2236	cd_2_group_46114
PDT001372966.1	PDS000065758.1566	SAMN30023320	clinical	cd_8_group_1358	cd_4_group_2236	cd_2_group_46114
PDT001382349.1	PDS000065758.1566	SAMN30219246	clinical	cd_8_group_1358	cd_4_group_2236	cd_2_group_46114
PDT001396599.1	PDS000065758.1566	SAMN30467605	clinical	cd_8_group_1358	cd_4_group_2236	cd_2_group_46114
PDT001876613.1	PDS000065758.1566	SAMN37313421	clinical	cd_8_group_1358	cd_4_group_2236	cd_2_group_46114
PDT002034565.1	PDS000065758.1566	SAMN38882228	clinical	cd_8_group_1358	cd_4_group_2236	cd_2_group_46114
PDT002344683.1	PDS000065758.1566	SAMN43405501	clinical	cd_8_group_1358	cd_4_group_2236	cd_2_group_46114
PDT002404461.1	PDS000065758.1566	SAMN44063495	clinical	cd_8_group_1358	cd_4_group_2236	cd_2_group_46114
PDT002589381.1	PDS000065758.1566	SAMN46389025	clinical	cd_8_group_1358	cd_4_group_2236	cd_2_group_46114
PDT002671825.1	PDS000065758.1566	SAMN47400454	clinical	cd_8_group_1358	cd_4_group_2236	cd_2_group_46114
PDT002729246.1	PDS000065758.1566	SAMN48121614	clinical	cd_8_group_1358	cd_4_group_2236	cd_2_group_46114
PDT002757160.1	PDS000065758.1566	SAMN48342401	clinical	cd_8_group_1358	cd_4_group_2236	cd_2_group_46114
PDT002893668.1	PDS000065758.1566	SAMN50752984	clinical	cd_8_group_1358	cd_4_group_2236	cd_2_group_46114
PDT001349958.1	PDS000065758.1566	SAMN29418264	clinical	cd_8_group_1358	cd_4_group_2236	cd_2_group_46146
PDT001375142.1	PDS000065758.1566	SAMN30065489	clinical	cd_8_group_1358	cd_4_group_2236	cd_2_group_46146
PDT001398967.1	PDS000065758.1566	SAMN30521699	clinical	cd_8_group_1358	cd_4_group_2236	cd_2_group_46146
PDT001405081.1	PDS000065758.1566	SAMN30567367	clinical	cd_8_group_1358	cd_4_group_2236	cd_2_group_46146
PDT001405691.1	PDS000065758.1566	SAMN30593621	clinical	cd_8_group_1358	cd_4_group_2236	cd_2_group_46146
PDT001407623.1	PDS000065758.1566	SAMN30619188	clinical	cd_8_group_1358	cd_4_group_2236	cd_2_group_46146
PDT001429232.1	PDS000065758.1566	SAMN30975325	clinical	cd_8_group_1358	cd_4_group_2236	cd_2_group_46146
PDT001486765.1	PDS000065758.1566	SAMN31746546	environmental/other	cd_8_group_1358	cd_4_group_2236	cd_2_group_46146
PDT001529909.1	PDS000065758.1566	SAMN32275535	clinical	cd_8_group_1358	cd_4_group_2236	cd_2_group_46146
PDT001537212.1	PDS000065758.1566	SAMN32258894	environmental/other	cd_8_group_1358	cd_4_group_2236	cd_2_group_46146
PDT001539059.1	PDS000065758.1566	SAMN32331877	clinical	cd_8_group_1358	cd_4_group_2236	cd_2_group_46146
PDT001550978.1	PDS000065758.1566	SAMN32472044	clinical	cd_8_group_1358	cd_4_group_2236	cd_2_group_46146
PDT001550981.1	PDS000065758.1566	SAMN32472046	clinical	cd_8_group_1358	cd_4_group_2236	cd_2_group_46146
PDT001557700.1	PDS000065758.1566	SAMN32543552	clinical	cd_8_group_1358	cd_4_group_2236	cd_2_group_46146
PDT001589304.1	PDS000065758.1566	SAMN32877809	clinical	cd_8_group_1358	cd_4_group_2236	cd_2_group_46146
PDT001665035.1	PDS000065758.1566	SAMN33843217	clinical	cd_8_group_1358	cd_4_group_2236	cd_2_group_46146
PDT001738757.1	PDS000065758.1566	SAMN35133148	clinical	cd_8_group_1358	cd_4_group_2236	cd_2_group_46146
PDT001830396.2	PDS000065758.1566	SAMN36726206	clinical	cd_8_group_1358	cd_4_group_2236	cd_2_group_46146
PDT001830402.1	PDS000065758.1566	SAMN36726201	clinical	cd_8_group_1358	cd_4_group_2236	cd_2_group_46146
PDT001830405.1	PDS000065758.1566	SAMN36726198	clinical	cd_8_group_1358	cd_4_group_2236	cd_2_group_46146
PDT001859134.1	PDS000065758.1566	SAMN37113335	clinical	cd_8_group_1358	cd_4_group_2236	cd_2_group_46146
PDT001906897.1	PDS000065758.1566	SAMN37565405	clinical	cd_8_group_1358	cd_4_group_2236	cd_2_group_46146
PDT001948085.1	PDS000065758.1566	SAMN37883015	clinical	cd_8_group_1358	cd_4_group_2236	cd_2_group_46146
PDT001351236.1	PDS000065758.1566	SAMN29475591	clinical	cd_8_group_1358	cd_4_group_2236	cd_2_group_46202
PDT001352632.1	PDS000065758.1566	SAMN29505216	clinical	cd_8_group_1358	cd_4_group_2236	cd_2_group_46202
PDT001387065.1	PDS000065758.1566	SAMN30283143	clinical	cd_8_group_1358	cd_4_group_2236	cd_2_group_46202
PDT001610092.1	PDS000065758.1566	SAMN33210031	clinical	cd_8_group_1358	cd_4_group_2236	cd_2_group_46202
PDT001354152.1	PDS000065758.1566	SAMN29573104	clinical	cd_8_group_1358	cd_4_group_2236	cd_2_group_46297
PDT002398937.1	PDS000065758.1566	SAMEA115649900	clinical	cd_8_group_1358	cd_4_group_2236	cd_2_group_46297
PDT001356110.1	PDS000065758.1566	SAMN29609535	clinical	cd_8_group_1358	cd_4_group_2236	cd_2_group_46353
PDT001361799.1	PDS000065758.1566	SAMN29770005	clinical	cd_8_group_1358	cd_4_group_2236	cd_2_group_46353
PDT002098214.1	PDS000065758.1566	SAMN40242784	clinical	cd_8_group_1358	cd_4_group_2236	cd_2_group_46353
PDT001358625.1	PDS000065758.1566	SAMN29716415	environmental/other	cd_8_group_1358	cd_4_group_2236	cd_2_group_46457
PDT001385843.1	PDS000065758.1566	SAMN30261945	clinical	cd_8_group_1358	cd_4_group_2236	cd_2_group_46457
PDT001390139.1	PDS000065758.1566	SAMN30324844	environmental/other	cd_8_group_1358	cd_4_group_2236	cd_2_group_46457
PDT001455468.1	PDS000065758.1566	SAMN31323245	clinical	cd_8_group_1358	cd_4_group_2236	cd_2_group_46457
PDT001851863.1	PDS000065758.1566	SAMN36992132	clinical	cd_8_group_1358	cd_4_group_2236	cd_2_group_46457
PDT001869650.1	PDS000065758.1566	SAMN37210629	clinical	cd_8_group_1358	cd_4_group_2236	cd_2_group_46457
PDT001962343.1	PDS000065758.1566	SAMN38038926	clinical	cd_8_group_1358	cd_4_group_2236	cd_2_group_46457
PDT002055901.1	PDS000065758.1566	SAMN39473596	clinical	cd_8_group_1358	cd_4_group_2236	cd_2_group_46457
PDT001359819.1	PDS000065758.1566	SAMN29756236	clinical	cd_8_group_1358	cd_4_group_2236	cd_2_group_46477
PDT001424027.1	PDS000065758.1566	SAMN30915345	clinical	cd_8_group_1358	cd_4_group_2236	cd_2_group_46477
PDT001514745.1	PDS000065758.1566	SAMN32073178	clinical	cd_8_group_1358	cd_4_group_2236	cd_2_group_46477
PDT001793520.1	PDS000065758.1566	SAMN36071160	clinical	cd_8_group_1358	cd_4_group_2236	cd_2_group_46477
PDT001851925.1	PDS000065758.1566	SAMN36993335	clinical	cd_8_group_1358	cd_4_group_2236	cd_2_group_46477
PDT001887735.1	PDS000065758.1566	SAMN37408389	clinical	cd_8_group_1358	cd_4_group_2236	cd_2_group_46477
PDT001359861.1	PDS000065758.1566	SAMN29681330	clinical	cd_8_group_1358	cd_4_group_2236	cd_2_group_46487
PDT001359862.1	PDS000065758.1566	SAMN29681329	clinical	cd_8_group_1358	cd_4_group_2236	cd_2_group_46487
PDT001359863.1	PDS000065758.1566	SAMN29681328	clinical	cd_8_group_1358	cd_4_group_2236	cd_2_group_46487
PDT001361831.1	PDS000065758.1566	SAMN29770141	clinical	cd_8_group_1358	cd_4_group_2236	cd_2_group_46584
PDT001368396.1	PDS000065758.1566	SAMN29922013	clinical	cd_8_group_1358	cd_4_group_2236	cd_2_group_46584
PDT001374788.1	PDS000065758.1566	SAMN30056192	clinical	cd_8_group_1358	cd_4_group_2236	cd_2_group_46584
PDT001374143.1	PDS000065758.1566	SAMN30051469	clinical	cd_8_group_1358	cd_4_group_2236	cd_2_group_46959
PDT001379391.1	PDS000065758.1566	SAMN30155143	clinical	cd_8_group_1358	cd_4_group_2236	cd_2_group_46959
PDT001383991.1	PDS000065758.1566	SAMN30243477	clinical	cd_8_group_1358	cd_4_group_2236	cd_2_group_46959
PDT001406544.1	PDS000065758.1566	SAMN30616669	clinical	cd_8_group_1358	cd_4_group_2236	cd_2_group_46959
PDT001407527.1	PDS000065758.1566	SAMN30597134	clinical	cd_8_group_1358	cd_4_group_2236	cd_2_group_46959
PDT001408370.1	PDS000065758.1566	SAMN30630436	clinical	cd_8_group_1358	cd_4_group_2236	cd_2_group_46959
PDT001428535.1	PDS000065758.1566	SAMN30963766	clinical	cd_8_group_1358	cd_4_group_2236	cd_2_group_46959
PDT001453841.1	PDS000065758.1566	SAMN31285040	clinical	cd_8_group_1358	cd_4_group_2236	cd_2_group_46959
PDT001466134.1	PDS000065758.1566	SAMN31441240	clinical	cd_8_group_1358	cd_4_group_2236	cd_2_group_46959
PDT001476677.1	PDS000065758.1566	SAMN31610479	clinical	cd_8_group_1358	cd_4_group_2236	cd_2_group_46959
PDT001519683.1	PDS000065758.1566	SAMN32132055	clinical	cd_8_group_1358	cd_4_group_2236	cd_2_group_46959
PDT001540865.1	PDS000065758.1566	SAMN32341240	clinical	cd_8_group_1358	cd_4_group_2236	cd_2_group_46959
PDT001570563.1	PDS000065758.1566	SAMN32644164	clinical	cd_8_group_1358	cd_4_group_2236	cd_2_group_46959
PDT001758178.1	PDS000065758.1566	SAMN35360518	clinical	cd_8_group_1358	cd_4_group_2236	cd_2_group_46959
PDT001772789.1	PDS000065758.1566	SAMN35676955	clinical	cd_8_group_1358	cd_4_group_2236	cd_2_group_46959
PDT001779534.1	PDS000065758.1566	SAMN35733964	clinical	cd_8_group_1358	cd_4_group_2236	cd_2_group_46959
PDT002036127.1	PDS000065758.1566	SAMN38937348	clinical	cd_8_group_1358	cd_4_group_2236	cd_2_group_46959
PDT002865301.1	PDS000065758.1566	SAMN50385442	clinical	cd_8_group_1358	cd_4_group_2236	cd_2_group_46959
PDT001380322.1	PDS000065758.1566	SAMN30197035	clinical	cd_8_group_1358	cd_4_group_2236	cd_2_group_47203
PDT001462233.1	PDS000065758.1566	SAMN31391043	clinical	cd_8_group_1358	cd_4_group_2236	cd_2_group_47203
PDT001472111.1	PDS000065758.1566	SAMN31537859	clinical	cd_8_group_1358	cd_4_group_2236	cd_2_group_47203
PDT001513062.1	PDS000065758.1566	SAMN32057968	clinical	cd_8_group_1358	cd_4_group_2236	cd_2_group_47203
PDT002080058.1	PDS000065758.1566	SAMN39954525	clinical	cd_8_group_1358	cd_4_group_2236	cd_2_group_47203
PDT002115408.1	PDS000065758.1566	SAMN40519060	clinical	cd_8_group_1358	cd_4_group_2236	cd_2_group_47203
PDT002125726.1	PDS000065758.1566	SAMN40654414	clinical	cd_8_group_1358	cd_4_group_2236	cd_2_group_47203
PDT002144025.1	PDS000065758.1566	SAMN41046082	clinical	cd_8_group_1358	cd_4_group_2236	cd_2_group_47203
PDT002147392.1	PDS000065758.1566	SAMN41092555	clinical	cd_8_group_1358	cd_4_group_2236	cd_2_group_47203
PDT002182162.1	PDS000065758.1566	SAMN41602847	clinical	cd_8_group_1358	cd_4_group_2236	cd_2_group_47203
PDT002203518.1	PDS000065758.1566	SAMN41817951	clinical	cd_8_group_1358	cd_4_group_2236	cd_2_group_47203
PDT002786193.1	PDS000065758.1566	SAMN48793421	clinical	cd_8_group_1358	cd_4_group_2236	cd_2_group_47203
PDT001392414.1	PDS000065758.1566	SAMN30379457	clinical	cd_8_group_1358	cd_4_group_2236	cd_2_group_47619
PDT001645592.1	PDS000065758.1566	SAMN33436871	clinical	cd_8_group_1358	cd_4_group_2236	cd_2_group_47619
PDT001892864.1	PDS000065758.1566	SAMN37491712	clinical	cd_8_group_1358	cd_4_group_2236	cd_2_group_47619
PDT001394634.1	PDS000065758.1566	SAMN30415475	clinical	cd_8_group_1358	cd_4_group_2236	cd_2_group_47753
PDT001871196.1	PDS000065758.1566	SAMN31141599	clinical	cd_8_group_1358	cd_4_group_2236	cd_2_group_47753
PDT001871827.1	PDS000065758.1566	SAMN31201934	clinical	cd_8_group_1358	cd_4_group_2236	cd_2_group_47753
PDT001394766.1	PDS000065758.1566	SAMN30410727	clinical	cd_8_group_1358	cd_4_group_2236	cd_2_group_47766
PDT001708788.1	PDS000065758.1566	SAMN34416491	clinical	cd_8_group_1358	cd_4_group_2236	cd_2_group_47766
PDT001871657.1	PDS000065758.1566	SAMN31243618	clinical	cd_8_group_1358	cd_4_group_2236	cd_2_group_47766
PDT001394865.1	PDS000065758.1566	SAMN30428180	clinical	cd_8_group_1358	cd_4_group_2236	cd_2_group_47780
PDT001407610.1	PDS000065758.1566	SAMN30619652	clinical	cd_8_group_1358	cd_4_group_2236	cd_2_group_47780
PDT001396280.1	PDS000065758.1566	SAMN30448640	clinical	cd_8_group_1358	cd_4_group_2236	cd_2_group_47944
PDT001397156.1	PDS000065758.1566	SAMN30468590	clinical	cd_8_group_1358	cd_4_group_2236	cd_2_group_47944
PDT001404852.1	PDS000065758.1566	SAMN30566088	clinical	cd_8_group_1358	cd_4_group_2236	cd_2_group_48198
PDT001537361.1	PDS000065758.1566	SAMN32310920	clinical	cd_8_group_1358	cd_4_group_2236	cd_2_group_48198
PDT001411975.1	PDS000065758.1566	SAMN30718146	clinical	cd_8_group_1358	cd_4_group_2236	cd_2_group_48380
PDT001413614.1	PDS000065758.1566	SAMN30789516	clinical	cd_8_group_1358	cd_4_group_2236	cd_2_group_48380
PDT001419234.1	PDS000065758.1566	SAMN30875567	clinical	cd_8_group_1358	cd_4_group_2236	cd_2_group_48380
PDT001428826.1	PDS000065758.1566	SAMN30964672	clinical	cd_8_group_1358	cd_4_group_2236	cd_2_group_48380
PDT001413604.1	PDS000065758.1566	SAMN30789515	clinical	cd_8_group_1358	cd_4_group_2236	cd_2_group_48465
PDT001872400.1	PDS000065758.1566	SAMN31096333	clinical	cd_8_group_1358	cd_4_group_2236	cd_2_group_48465
PDT001907662.1	PDS000065758.1566	SAMEA114211528	NULL	cd_8_group_1358	cd_4_group_2236	cd_2_group_48465
PDT002195885.1	PDS000065758.1566	SAMN41752781	clinical	cd_8_group_1358	cd_4_group_2236	cd_2_group_48465
PDT002652454.2	PDS000065758.1566	SAMEA117637309	NULL	cd_8_group_1358	cd_4_group_2236	cd_2_group_48465
PDT001424572.1	PDS000065758.1566	SAMN30925125	clinical	cd_8_group_1358	cd_4_group_2236	cd_2_group_48724
PDT001424608.1	PDS000065758.1566	SAMN30925996	clinical	cd_8_group_1358	cd_4_group_2236	cd_2_group_48724
PDT001424612.1	PDS000065758.1566	SAMN30925998	clinical	cd_8_group_1358	cd_4_group_2236	cd_2_group_48724
PDT001424613.1	PDS000065758.1566	SAMN30925990	clinical	cd_8_group_1358	cd_4_group_2236	cd_2_group_48724
PDT001463198.1	PDS000065758.1566	SAMN31407144	clinical	cd_8_group_1358	cd_4_group_2236	cd_2_group_48724
PDT001887728.1	PDS000065758.1566	SAMN37408379	clinical	cd_8_group_1358	cd_4_group_2236	cd_2_group_48724
PDT001924559.1	PDS000065758.1566	SAMN37767677	clinical	cd_8_group_1358	cd_4_group_2236	cd_2_group_48724
PDT001425370.1	PDS000065758.1566	SAMN30927994	clinical	cd_8_group_1358	cd_4_group_2236	cd_2_group_48747
PDT001428293.1	PDS000065758.1566	SAMN30961542	clinical	cd_8_group_1358	cd_4_group_2236	cd_2_group_48747
PDT001456785.1	PDS000065758.1566	SAMN31389201	clinical	cd_8_group_1358	cd_4_group_2236	cd_2_group_48747
PDT001871007.1	PDS000065758.1566	SAMN31118803	clinical	cd_8_group_1358	cd_4_group_2236	cd_2_group_48747
PDT001871509.1	PDS000065758.1566	SAMN31209069	clinical	cd_8_group_1358	cd_4_group_2236	cd_2_group_48747
PDT001428054.1	PDS000065758.1566	SAMN30953241	clinical	cd_8_group_1358	cd_4_group_2236	cd_2_group_48828
PDT001481290.1	PDS000065758.1566	SAMN31658792	clinical	cd_8_group_1358	cd_4_group_2236	cd_2_group_48828
PDT001481299.1	PDS000065758.1566	SAMN31658802	clinical	cd_8_group_1358	cd_4_group_2236	cd_2_group_48828
PDT001482175.1	PDS000065758.1566	SAMN31658796	clinical	cd_8_group_1358	cd_4_group_2236	cd_2_group_48828
PDT001495654.1	PDS000065758.1566	SAMN31837048	clinical	cd_8_group_1358	cd_4_group_2236	cd_2_group_48828
PDT001504850.1	PDS000065758.1566	SAMN31929256	clinical	cd_8_group_1358	cd_4_group_2236	cd_2_group_48828
PDT001758723.1	PDS000065758.1566	SAMN35364220	clinical	cd_8_group_1358	cd_4_group_2236	cd_2_group_48828
PDT001768649.1	PDS000065758.1566	SAMN35622712	clinical	cd_8_group_1358	cd_4_group_2236	cd_2_group_48828
PDT001772421.1	PDS000065758.1566	SAMN35667777	clinical	cd_8_group_1358	cd_4_group_2236	cd_2_group_48828
PDT001781256.1	PDS000065758.1566	SAMN35778021	clinical	cd_8_group_1358	cd_4_group_2236	cd_2_group_48828
PDT001908366.1	PDS000065758.1566	SAMN37587531	clinical	cd_8_group_1358	cd_4_group_2236	cd_2_group_48828
PDT002011912.1	PDS000065758.1566	SAMN38518310	clinical	cd_8_group_1358	cd_4_group_2236	cd_2_group_48828
PDT002029458.1	PDS000065758.1566	SAMN38842698	clinical	cd_8_group_1358	cd_4_group_2236	cd_2_group_48828
PDT002045674.1	PDS000065758.1566	SAMN39243103	clinical	cd_8_group_1358	cd_4_group_2236	cd_2_group_48828
PDT002061072.1	PDS000065758.1566	SAMN39528456	clinical	cd_8_group_1358	cd_4_group_2236	cd_2_group_48828
PDT002074542.1	PDS000065758.1566	SAMN39904146	clinical	cd_8_group_1358	cd_4_group_2236	cd_2_group_48828
PDT001428739.1	PDS000065758.1566	SAMN30964583	clinical	cd_8_group_1358	cd_4_group_2236	cd_2_group_48854
PDT001428762.1	PDS000065758.1566	SAMN30964604	clinical	cd_8_group_1358	cd_4_group_2236	cd_2_group_48854
PDT001871379.1	PDS000065758.1566	SAMN31118784	clinical	cd_8_group_1358	cd_4_group_2236	cd_2_group_48854
PDT001434525.1	PDS000065758.1566	SAMN31023363	environmental/other	cd_8_group_1358	cd_4_group_2236	cd_2_group_48930
PDT001467678.1	PDS000065758.1566	SAMN31461621	clinical	cd_8_group_1358	cd_4_group_2236	cd_2_group_48930
PDT001434999.1	PDS000065758.1566	SAMN31036373	clinical	cd_8_group_1358	cd_4_group_2236	cd_2_group_48944
PDT001435003.1	PDS000065758.1566	SAMN31036378	clinical	cd_8_group_1358	cd_4_group_2236	cd_2_group_48944
PDT001436320.1	PDS000065758.1566	SAMN31075464	clinical	cd_8_group_1358	cd_4_group_2236	cd_2_group_48974
PDT002236516.1	PDS000065758.1566	SAMN42187766	clinical	cd_8_group_1358	cd_4_group_2236	cd_2_group_48974
PDT002764868.1	PDS000065758.1566	SAMN48440873	clinical	cd_8_group_1358	cd_4_group_2236	cd_2_group_48974
PDT002783916.1	PDS000065758.1566	SAMN48749479	clinical	cd_8_group_1358	cd_4_group_2236	cd_2_group_48974
PDT002787243.1	PDS000065758.1566	SAMN48814294	clinical	cd_8_group_1358	cd_4_group_2236	cd_2_group_48974
PDT002822041.1	PDS000065758.1566	SAMN49741781	clinical	cd_8_group_1358	cd_4_group_2236	cd_2_group_48974
PDT002836523.1	PDS000065758.1566	SAMN49992613	clinical	cd_8_group_1358	cd_4_group_2236	cd_2_group_48974
PDT002842352.1	PDS000065758.1566	SAMN50091097	clinical	cd_8_group_1358	cd_4_group_2236	cd_2_group_48974
PDT002851543.1	PDS000065758.1566	SAMN50232825	clinical	cd_8_group_1358	cd_4_group_2236	cd_2_group_48974
PDT002869823.1	PDS000065758.1566	SAMN50440622	clinical	cd_8_group_1358	cd_4_group_2236	cd_2_group_48974
PDT002899684.1	PDS000065758.1566	SAMN50845194	clinical	cd_8_group_1358	cd_4_group_2236	cd_2_group_48974
PDT002899900.1	PDS000065758.1566	SAMN50848703	clinical	cd_8_group_1358	cd_4_group_2236	cd_2_group_48974
PDT001436514.1	PDS000065758.1566	SAMN31077261	environmental/other	cd_8_group_1358	cd_4_group_2236	cd_2_group_48986
PDT001484894.1	PDS000065758.1566	SAMN31713153	clinical	cd_8_group_1358	cd_4_group_2236	cd_2_group_48986
PDT001488856.1	PDS000065758.1566	SAMN31792227	environmental/other	cd_8_group_1358	cd_4_group_2236	cd_2_group_48986
PDT001739110.1	PDS000065758.1566	SAMN35135913	environmental/other	cd_8_group_1358	cd_4_group_2236	cd_2_group_48986
PDT001759325.1	PDS000065758.1566	SAMN35366683	clinical	cd_8_group_1358	cd_4_group_2236	cd_2_group_48986
PDT001767392.1	PDS000065758.1566	SAMN35571804	clinical	cd_8_group_1358	cd_4_group_2236	cd_2_group_48986
PDT001785533.1	PDS000065758.1566	SAMN35794353	clinical	cd_8_group_1358	cd_4_group_2236	cd_2_group_48986
PDT002082866.1	PDS000065758.1566	SAMN39999228	clinical	cd_8_group_1358	cd_4_group_2236	cd_2_group_48986
PDT002116134.1	PDS000065758.1566	SAMN40530215	clinical	cd_8_group_1358	cd_4_group_2236	cd_2_group_48986
PDT002123050.1	PDS000065758.1566	SAMN40621528	clinical	cd_8_group_1358	cd_4_group_2236	cd_2_group_48986
PDT002147632.1	PDS000065758.1566	SAMN41095086	clinical	cd_8_group_1358	cd_4_group_2236	cd_2_group_48986
PDT002167725.1	PDS000065758.1566	SAMN41425345	clinical	cd_8_group_1358	cd_4_group_2236	cd_2_group_48986
PDT002643362.1	PDS000065758.1566	SAMN47101824	clinical	cd_8_group_1358	cd_4_group_2236	cd_2_group_48986
PDT002727096.1	PDS000065758.1566	SAMN48098148	clinical	cd_8_group_1358	cd_4_group_2236	cd_2_group_48986
PDT002791533.1	PDS000065758.1566	SAMN48851468	environmental/other	cd_8_group_1358	cd_4_group_2236	cd_2_group_48986
PDT002826409.1	PDS000065758.1566	SAMN49825845	clinical	cd_8_group_1358	cd_4_group_2236	cd_2_group_48986
PDT001445041.1	PDS000065758.1566	SAMN31205678	environmental/other	cd_8_group_1358	cd_4_group_2236	cd_2_group_49198
PDT001445042.1	PDS000065758.1566	SAMN31205676	environmental/other	cd_8_group_1358	cd_4_group_2236	cd_2_group_49198
PDT001445393.1	PDS000065758.1566	SAMN31205679	environmental/other	cd_8_group_1358	cd_4_group_2236	cd_2_group_49198
PDT001456544.1	PDS000065758.1566	SAMN31370376	environmental/other	cd_8_group_1358	cd_4_group_2236	cd_2_group_49198
PDT001450155.1	PDS000065758.1566	SAMN31237721	clinical	cd_8_group_1358	cd_4_group_2236	cd_2_group_49267
PDT001476241.1	PDS000065758.1566	SAMN31604076	clinical	cd_8_group_1358	cd_4_group_2236	cd_2_group_49267
PDT001473091.1	PDS000065758.1566	SAMN31560887	clinical	cd_8_group_1358	cd_4_group_2236	cd_2_group_49718
PDT001480774.1	PDS000065758.1566	SAMN31647300	clinical	cd_8_group_1358	cd_4_group_2236	cd_2_group_49718
PDT002418214.1	PDS000065758.1566	SAMEA115650185	clinical	cd_8_group_1358	cd_4_group_2236	cd_2_group_49718
PDT001474818.1	PDS000065758.1566	SAMN31580881	clinical	cd_8_group_1358	cd_4_group_2236	cd_2_group_49740
PDT001481232.1	PDS000065758.1566	SAMN31657620	clinical	cd_8_group_1358	cd_4_group_2236	cd_2_group_49740
PDT001481893.1	PDS000065758.1566	SAMN31661663	clinical	cd_8_group_1358	cd_4_group_2236	cd_2_group_49740
PDT001492387.1	PDS000065758.1566	SAMN31833919	clinical	cd_8_group_1358	cd_4_group_2236	cd_2_group_49740
PDT001496673.1	PDS000065758.1566	SAMN31854846	clinical	cd_8_group_1358	cd_4_group_2236	cd_2_group_49740
PDT001476797.1	PDS000065758.1566	SAMN31611812	clinical	cd_8_group_1358	cd_4_group_2236	cd_2_group_49835
PDT001583602.1	PDS000065758.1566	SAMN32813987	clinical	cd_8_group_1358	cd_4_group_2236	cd_2_group_49835
PDT001836975.1	PDS000065758.1566	SAMN36797370	clinical	cd_8_group_1358	cd_4_group_2236	cd_2_group_49835
PDT001480871.1	PDS000065758.1566	SAMN31231980	environmental/other	cd_8_group_1358	cd_4_group_2236	cd_2_group_49933
PDT002802264.1	PDS000065758.1566	SAMN43293870	clinical	cd_8_group_1358	cd_4_group_2236	cd_2_group_49933
PDT002802272.1	PDS000065758.1566	SAMN43293880	clinical	cd_8_group_1358	cd_4_group_2236	cd_2_group_49933
PDT002802275.1	PDS000065758.1566	SAMN43293869	clinical	cd_8_group_1358	cd_4_group_2236	cd_2_group_49933
PDT002802276.1	PDS000065758.1566	SAMN43293868	clinical	cd_8_group_1358	cd_4_group_2236	cd_2_group_49933
PDT001488878.1	PDS000065758.1566	SAMN31792347	clinical	cd_8_group_1358	cd_4_group_2236	cd_2_group_50200
PDT001583752.1	PDS000065758.1566	SAMN32817946	clinical	cd_8_group_1358	cd_4_group_2236	cd_2_group_50200
PDT001491103.1	PDS000065758.1566	SAMN31814896	clinical	cd_8_group_1358	cd_4_group_2236	cd_2_group_50357
PDT001525232.1	PDS000065758.1566	SAMN32192239	clinical	cd_8_group_1358	cd_4_group_2236	cd_2_group_50357
PDT001860883.1	PDS000065758.1566	SAMN37145353	clinical	cd_8_group_1358	cd_4_group_2236	cd_2_group_50357
PDT002156298.1	PDS000065758.1566	SAMN41230056	clinical	cd_8_group_1358	cd_4_group_2236	cd_2_group_50357
PDT002633277.1	PDS000065758.1566	SAMN46944604	clinical	cd_8_group_1358	cd_4_group_2236	cd_2_group_50357
PDT002749658.1	PDS000065758.1566	SAMN48311434	clinical	cd_8_group_1358	cd_4_group_2236	cd_2_group_50357
PDT001492582.1	PDS000065758.1566	SAMN31835706	clinical	cd_8_group_1358	cd_4_group_2236	cd_2_group_50398
PDT001516105.1	PDS000065758.1566	SAMN32094211	environmental/other	cd_8_group_1358	cd_4_group_2236	cd_2_group_50398
PDT001539037.1	PDS000065758.1566	SAMN32331818	clinical	cd_8_group_1358	cd_4_group_2236	cd_2_group_50398
PDT001818866.1	PDS000065758.1566	SAMN36496185	clinical	cd_8_group_1358	cd_4_group_2236	cd_2_group_50398
PDT001818883.1	PDS000065758.1566	SAMN36496181	clinical	cd_8_group_1358	cd_4_group_2236	cd_2_group_50398
PDT001824124.1	PDS000065758.1566	SAMN36676204	clinical	cd_8_group_1358	cd_4_group_2236	cd_2_group_50398
PDT001846584.1	PDS000065758.1566	SAMN36908556	environmental/other	cd_8_group_1358	cd_4_group_2236	cd_2_group_50398
PDT001874771.1	PDS000065758.1566	SAMN37299062	clinical	cd_8_group_1358	cd_4_group_2236	cd_2_group_50398
PDT001882400.1	PDS000065758.1566	SAMN37364645	clinical	cd_8_group_1358	cd_4_group_2236	cd_2_group_50398
PDT001893750.1	PDS000065758.1566	SAMN37513835	clinical	cd_8_group_1358	cd_4_group_2236	cd_2_group_50398
PDT001912969.1	PDS000065758.1566	SAMN37664113	clinical	cd_8_group_1358	cd_4_group_2236	cd_2_group_50398
PDT001927385.1	PDS000065758.1566	SAMN37805695	clinical	cd_8_group_1358	cd_4_group_2236	cd_2_group_50398
PDT001955890.1	PDS000065758.1566	SAMN38017776	clinical	cd_8_group_1358	cd_4_group_2236	cd_2_group_50398
PDT001962308.1	PDS000065758.1566	SAMN38037963	clinical	cd_8_group_1358	cd_4_group_2236	cd_2_group_50398
PDT002022297.1	PDS000065758.1566	SAMN38756061	environmental/other	cd_8_group_1358	cd_4_group_2236	cd_2_group_50398
PDT002037077.1	PDS000065758.1566	SAMN38985432	environmental/other	cd_8_group_1358	cd_4_group_2236	cd_2_group_50398
PDT002039693.1	PDS000065758.1566	SAMN39120349	clinical	cd_8_group_1358	cd_4_group_2236	cd_2_group_50398
PDT002041118.1	PDS000065758.1566	SAMN39148982	environmental/other	cd_8_group_1358	cd_4_group_2236	cd_2_group_50398
PDT002082555.1	PDS000065758.1566	SAMN39995996	clinical	cd_8_group_1358	cd_4_group_2236	cd_2_group_50398
PDT002100828.1	PDS000065758.1566	SAMN40296370	clinical	cd_8_group_1358	cd_4_group_2236	cd_2_group_50398
PDT002100849.1	PDS000065758.1566	SAMN40296581	clinical	cd_8_group_1358	cd_4_group_2236	cd_2_group_50398
PDT002100906.1	PDS000065758.1566	SAMN40298507	clinical	cd_8_group_1358	cd_4_group_2236	cd_2_group_50398
PDT002109186.1	PDS000065758.1566	SAMN40378217	clinical	cd_8_group_1358	cd_4_group_2236	cd_2_group_50398
PDT002109199.1	PDS000065758.1566	SAMN40378224	clinical	cd_8_group_1358	cd_4_group_2236	cd_2_group_50398
PDT002121795.1	PDS000065758.1566	SAMN40599985	clinical	cd_8_group_1358	cd_4_group_2236	cd_2_group_50398
PDT002125661.1	PDS000065758.1566	SAMN40653507	clinical	cd_8_group_1358	cd_4_group_2236	cd_2_group_50398
PDT002187311.1	PDS000065758.1566	SAMN41670832	clinical	cd_8_group_1358	cd_4_group_2236	cd_2_group_50398
PDT002198763.1	PDS000065758.1566	SAMN41775476	clinical	cd_8_group_1358	cd_4_group_2236	cd_2_group_50398
PDT002231783.1	PDS000065758.1566	SAMN42100227	clinical	cd_8_group_1358	cd_4_group_2236	cd_2_group_50398
PDT002259170.1	PDS000065758.1566	SAMN42574909	clinical	cd_8_group_1358	cd_4_group_2236	cd_2_group_50398
PDT002265349.1	PDS000065758.1566	SAMN42824244	clinical	cd_8_group_1358	cd_4_group_2236	cd_2_group_50398
PDT002265433.1	PDS000065758.1566	SAMN42828163	clinical	cd_8_group_1358	cd_4_group_2236	cd_2_group_50398
PDT002280312.1	PDS000065758.1566	SAMN42976228	clinical	cd_8_group_1358	cd_4_group_2236	cd_2_group_50398
PDT002310408.1	PDS000065758.1566	SAMN43101406	clinical	cd_8_group_1358	cd_4_group_2236	cd_2_group_50398
PDT002442330.1	PDS000065758.1566	SAMN44479290	clinical	cd_8_group_1358	cd_4_group_2236	cd_2_group_50398
PDT002454247.1	PDS000065758.1566	SAMN44258886	clinical	cd_8_group_1358	cd_4_group_2236	cd_2_group_50398
PDT002533940.1	PDS000065758.1566	SAMN45830141	clinical	cd_8_group_1358	cd_4_group_2236	cd_2_group_50398
PDT002821871.1	PDS000065758.1566	SAMN49740231	clinical	cd_8_group_1358	cd_4_group_2236	cd_2_group_50398
PDT002909256.1	PDS000065758.1566	SAMN51109569	clinical	cd_8_group_1358	cd_4_group_2236	cd_2_group_50398
PDT002916807.1	PDS000065758.1566	SAMN51209010	clinical	cd_8_group_1358	cd_4_group_2236	cd_2_group_50398
PDT001503858.1	PDS000065758.1566	SAMN31896625	clinical	cd_8_group_1358	cd_4_group_2236	cd_2_group_50538
PDT002105469.1	PDS000065758.1566	SAMN40348352	clinical	cd_8_group_1358	cd_4_group_2236	cd_2_group_50538
PDT001505047.1	PDS000065758.1566	SAMN31930872	clinical	cd_8_group_1358	cd_4_group_2236	cd_2_group_50580
PDT001572212.1	PDS000065758.1566	SAMN32665169	clinical	cd_8_group_1358	cd_4_group_2236	cd_2_group_50580
PDT001526631.1	PDS000065758.1566	SAMN32231805	clinical	cd_8_group_1358	cd_4_group_2236	cd_2_group_50880
PDT001526634.1	PDS000065758.1566	SAMN32232227	clinical	cd_8_group_1358	cd_4_group_2236	cd_2_group_50880
PDT001537408.1	PDS000065758.1566	SAMN32311075	clinical	cd_8_group_1358	cd_4_group_2236	cd_2_group_50957
PDT001570713.1	PDS000065758.1566	SAMN32644405	clinical	cd_8_group_1358	cd_4_group_2236	cd_2_group_50957
PDT001583733.1	PDS000065758.1566	SAMN32817889	clinical	cd_8_group_1358	cd_4_group_2236	cd_2_group_50957
PDT001537940.1	PDS000065758.1566	SAMN32314449	clinical	cd_8_group_1358	cd_4_group_2236	cd_2_group_50994
PDT002173069.1	PDS000065758.1566	SAMN41466602	clinical	cd_8_group_1358	cd_4_group_2236	cd_2_group_50994
PDT002173083.1	PDS000065758.1566	SAMN41466633	clinical	cd_8_group_1358	cd_4_group_2236	cd_2_group_50994
PDT002222065.1	PDS000065758.1566	SAMN41987008	clinical	cd_8_group_1358	cd_4_group_2236	cd_2_group_50994
PDT002338829.1	PDS000065758.1566	SAMN43324599	clinical	cd_8_group_1358	cd_4_group_2236	cd_2_group_50994
PDT002556303.1	PDS000065758.1566	SAMN46065188	clinical	cd_8_group_1358	cd_4_group_2236	cd_2_group_50994
PDT002633080.1	PDS000065758.1566	SAMEA117647184	NULL	cd_8_group_1358	cd_4_group_2236	cd_2_group_50994
PDT001558473.1	PDS000065758.1566	SAMN32544690	clinical	cd_8_group_1358	cd_4_group_2236	cd_2_group_51328
PDT001807788.1	PDS000065758.1566	SAMN36274894	clinical	cd_8_group_1358	cd_4_group_2236	cd_2_group_51328
PDT002816210.1	PDS000065758.1566	SAMN49664172	clinical	cd_8_group_1358	cd_4_group_2236	cd_2_group_51328
PDT001575952.1	PDS000065758.1566	SAMN32721338	environmental/other	cd_8_group_1358	cd_4_group_2236	cd_2_group_51529
PDT001596867.1	PDS000065758.1566	SAMN32959213	clinical	cd_8_group_1358	cd_4_group_2236	cd_2_group_51529
PDT001611256.1	PDS000065758.1566	SAMN33226773	clinical	cd_8_group_1358	cd_4_group_2236	cd_2_group_51529
PDT001887742.1	PDS000065758.1566	SAMN37408405	clinical	cd_8_group_1358	cd_4_group_2236	cd_2_group_51529
PDT001941658.1	PDS000065758.1566	SAMN37855414	clinical	cd_8_group_1358	cd_4_group_2236	cd_2_group_51529
PDT001992970.1	PDS000065758.1566	SAMN38334273	clinical	cd_8_group_1358	cd_4_group_2236	cd_2_group_51529
PDT001993070.1	PDS000065758.1566	SAMN38334758	clinical	cd_8_group_1358	cd_4_group_2236	cd_2_group_51529
PDT002061179.1	PDS000065758.1566	SAMN39531798	environmental/other	cd_8_group_1358	cd_4_group_2236	cd_2_group_51529
PDT002070497.1	PDS000065758.1566	SAMN39726619	clinical	cd_8_group_1358	cd_4_group_2236	cd_2_group_51529
PDT002073517.1	PDS000065758.1566	SAMN39855635	clinical	cd_8_group_1358	cd_4_group_2236	cd_2_group_51529
PDT002077318.1	PDS000065758.1566	SAMN39931186	clinical	cd_8_group_1358	cd_4_group_2236	cd_2_group_51529
PDT002119334.1	PDS000065758.1566	SAMN40568334	clinical	cd_8_group_1358	cd_4_group_2236	cd_2_group_51529
PDT002119337.1	PDS000065758.1566	SAMN40568333	clinical	cd_8_group_1358	cd_4_group_2236	cd_2_group_51529
PDT002140165.1	PDS000065758.1566	SAMN40994707	clinical	cd_8_group_1358	cd_4_group_2236	cd_2_group_51529
PDT002141115.1	PDS000065758.1566	SAMN41006740	clinical	cd_8_group_1358	cd_4_group_2236	cd_2_group_51529
PDT002153940.1	PDS000065758.1566	SAMN41187588	clinical	cd_8_group_1358	cd_4_group_2236	cd_2_group_51529
PDT002254101.1	PDS000065758.1566	SAMN42495143	clinical	cd_8_group_1358	cd_4_group_2236	cd_2_group_51529
PDT002275470.1	PDS000065758.1566	SAMN42894671	clinical	cd_8_group_1358	cd_4_group_2236	cd_2_group_51529
PDT002466716.1	PDS000065758.1566	SAMN44739508	clinical	cd_8_group_1358	cd_4_group_2236	cd_2_group_51529
PDT002466721.1	PDS000065758.1566	SAMN44739710	clinical	cd_8_group_1358	cd_4_group_2236	cd_2_group_51529
PDT002468664.1	PDS000065758.1566	SAMN44771934	clinical	cd_8_group_1358	cd_4_group_2236	cd_2_group_51529
PDT002664068.1	PDS000065758.1566	SAMN47304524	environmental/other	cd_8_group_1358	cd_4_group_2236	cd_2_group_51529
PDT002674776.1	PDS000065758.1566	SAMN47418452	clinical	cd_8_group_1358	cd_4_group_2236	cd_2_group_51529
PDT002677865.1	PDS000065758.1566	SAMN47488902	clinical	cd_8_group_1358	cd_4_group_2236	cd_2_group_51529
PDT002684619.1	PDS000065758.1566	SAMN47548238	clinical	cd_8_group_1358	cd_4_group_2236	cd_2_group_51529
PDT002685783.1	PDS000065758.1566	SAMN47570721	clinical	cd_8_group_1358	cd_4_group_2236	cd_2_group_51529
PDT002689570.1	PDS000065758.1566	SAMN47619559	clinical	cd_8_group_1358	cd_4_group_2236	cd_2_group_51529
PDT002689585.1	PDS000065758.1566	SAMN47619638	clinical	cd_8_group_1358	cd_4_group_2236	cd_2_group_51529
PDT002698081.1	PDS000065758.1566	SAMN47785489	clinical	cd_8_group_1358	cd_4_group_2236	cd_2_group_51529
PDT002708521.1	PDS000065758.1566	SAMN47816788	clinical	cd_8_group_1358	cd_4_group_2236	cd_2_group_51529
PDT002726306.1	PDS000065758.1566	SAMN48083699	clinical	cd_8_group_1358	cd_4_group_2236	cd_2_group_51529
PDT002738128.1	PDS000065758.1566	SAMN48180469	clinical	cd_8_group_1358	cd_4_group_2236	cd_2_group_51529
PDT002749902.1	PDS000065758.1566	SAMN48312061	environmental/other	cd_8_group_1358	cd_4_group_2236	cd_2_group_51529
PDT002763180.1	PDS000065758.1566	SAMN48411598	clinical	cd_8_group_1358	cd_4_group_2236	cd_2_group_51529
PDT002769123.1	PDS000065758.1566	SAMN48525051	clinical	cd_8_group_1358	cd_4_group_2236	cd_2_group_51529
PDT002780142.1	PDS000065758.1566	SAMN48702084	environmental/other	cd_8_group_1358	cd_4_group_2236	cd_2_group_51529
PDT002795508.1	PDS000065758.1566	SAMN48913477	clinical	cd_8_group_1358	cd_4_group_2236	cd_2_group_51529
PDT002801022.1	PDS000065758.1566	SAMN48970991	clinical	cd_8_group_1358	cd_4_group_2236	cd_2_group_51529
PDT002812809.1	PDS000065758.1566	SAMN49574121	clinical	cd_8_group_1358	cd_4_group_2236	cd_2_group_51529
PDT002853180.1	PDS000065758.1566	SAMN50237246	clinical	cd_8_group_1358	cd_4_group_2236	cd_2_group_51529
PDT002874911.1	PDS000065758.1566	SAMN50500366	clinical	cd_8_group_1358	cd_4_group_2236	cd_2_group_51529
PDT002884029.1	PDS000065758.1566	SAMN50641878	clinical	cd_8_group_1358	cd_4_group_2236	cd_2_group_51529
PDT002886825.1	PDS000065758.1566	SAMN50668750	clinical	cd_8_group_1358	cd_4_group_2236	cd_2_group_51529
PDT002898016.1	PDS000065758.1566	SAMN50795892	clinical	cd_8_group_1358	cd_4_group_2236	cd_2_group_51529
PDT002899865.1	PDS000065758.1566	SAMN50847562	clinical	cd_8_group_1358	cd_4_group_2236	cd_2_group_51529
PDT002911684.1	PDS000065758.1566	SAMN51165542	clinical	cd_8_group_1358	cd_4_group_2236	cd_2_group_51529
PDT002916785.1	PDS000065758.1566	SAMN51214711	clinical	cd_8_group_1358	cd_4_group_2236	cd_2_group_51529
PDT001589402.1	PDS000065758.1566	SAMN32879659	clinical	cd_8_group_1358	cd_4_group_2236	cd_2_group_51671
PDT001608253.1	PDS000065758.1566	SAMN33182566	clinical	cd_8_group_1358	cd_4_group_2236	cd_2_group_51671
PDT001593869.1	PDS000065758.1566	SAMN32934972	clinical	cd_8_group_1358	cd_4_group_2236	cd_2_group_51725
PDT001594964.1	PDS000065758.1566	SAMN32942688	environmental/other	cd_8_group_1358	cd_4_group_2236	cd_2_group_51725
PDT001610536.1	PDS000065758.1566	SAMN33212376	clinical	cd_8_group_1358	cd_4_group_2236	cd_2_group_51725
PDT001613486.1	PDS000065758.1566	SAMN33271186	clinical	cd_8_group_1358	cd_4_group_2236	cd_2_group_51725
PDT001637803.1	PDS000065758.1566	SAMN33397802	clinical	cd_8_group_1358	cd_4_group_2236	cd_2_group_51725
PDT001648477.1	PDS000065758.1566	SAMN33458640	clinical	cd_8_group_1358	cd_4_group_2236	cd_2_group_51725
PDT001663543.1	PDS000065758.1566	SAMN33798737	clinical	cd_8_group_1358	cd_4_group_2236	cd_2_group_51725
PDT001664321.1	PDS000065758.1566	SAMN33831019	clinical	cd_8_group_1358	cd_4_group_2236	cd_2_group_51725
PDT001759385.1	PDS000065758.1566	SAMN35368885	clinical	cd_8_group_1358	cd_4_group_2236	cd_2_group_51725
PDT001814193.1	PDS000065758.1566	SAMN36387250	clinical	cd_8_group_1358	cd_4_group_2236	cd_2_group_51725
PDT001814455.1	PDS000065758.1566	SAMN36392222	clinical	cd_8_group_1358	cd_4_group_2236	cd_2_group_51725
PDT001827798.1	PDS000065758.1566	SAMN36702305	clinical	cd_8_group_1358	cd_4_group_2236	cd_2_group_51725
PDT001851186.1	PDS000065758.1566	SAMN36984685	clinical	cd_8_group_1358	cd_4_group_2236	cd_2_group_51725
PDT001854691.1	PDS000065758.1566	SAMN37045235	clinical	cd_8_group_1358	cd_4_group_2236	cd_2_group_51725
PDT001860065.1	PDS000065758.1566	SAMN37127731	clinical	cd_8_group_1358	cd_4_group_2236	cd_2_group_51725
PDT001869926.1	PDS000065758.1566	SAMN37214603	clinical	cd_8_group_1358	cd_4_group_2236	cd_2_group_51725
PDT001882527.1	PDS000065758.1566	SAMN37366351	clinical	cd_8_group_1358	cd_4_group_2236	cd_2_group_51725
PDT001902137.1	PDS000065758.1566	SAMN37533470	clinical	cd_8_group_1358	cd_4_group_2236	cd_2_group_51725
PDT002013272.1	PDS000065758.1566	SAMN38568479	clinical	cd_8_group_1358	cd_4_group_2236	cd_2_group_51725
PDT002050061.1	PDS000065758.1566	SAMN39324472	environmental/other	cd_8_group_1358	cd_4_group_2236	cd_2_group_51725
PDT002085814.1	PDS000065758.1566	SAMN40098624	environmental/other	cd_8_group_1358	cd_4_group_2236	cd_2_group_51725
PDT002086073.1	PDS000065758.1566	SAMN40120950	environmental/other	cd_8_group_1358	cd_4_group_2236	cd_2_group_51725
PDT002149072.1	PDS000065758.1566	SAMN41117500	clinical	cd_8_group_1358	cd_4_group_2236	cd_2_group_51725
PDT002228784.1	PDS000065758.1566	SAMN42027768	clinical	cd_8_group_1358	cd_4_group_2236	cd_2_group_51725
PDT002231719.1	PDS000065758.1566	SAMN42100101	clinical	cd_8_group_1358	cd_4_group_2236	cd_2_group_51725
PDT002237693.1	PDS000065758.1566	SAMN42145263	environmental/other	cd_8_group_1358	cd_4_group_2236	cd_2_group_51725
PDT002303079.1	PDS000065758.1566	SAMN43065482	clinical	cd_8_group_1358	cd_4_group_2236	cd_2_group_51725
PDT002318143.1	PDS000065758.1566	SAMN43162882	clinical	cd_8_group_1358	cd_4_group_2236	cd_2_group_51725
PDT002319506.1	PDS000065758.1566	SAMN43171286	clinical	cd_8_group_1358	cd_4_group_2236	cd_2_group_51725
PDT002337550.1	PDS000065758.1566	SAMN43322633	clinical	cd_8_group_1358	cd_4_group_2236	cd_2_group_51725
PDT002555201.1	PDS000065758.1566	SAMN46063098	clinical	cd_8_group_1358	cd_4_group_2236	cd_2_group_51725
PDT002558524.1	PDS000065758.1566	SAMN46116040	clinical	cd_8_group_1358	cd_4_group_2236	cd_2_group_51725
PDT002587431.1	PDS000065758.1566	SAMN46347715	environmental/other	cd_8_group_1358	cd_4_group_2236	cd_2_group_51725
PDT002764743.1	PDS000065758.1566	SAMN48440632	clinical	cd_8_group_1358	cd_4_group_2236	cd_2_group_51725
PDT002764756.1	PDS000065758.1566	SAMN48440650	clinical	cd_8_group_1358	cd_4_group_2236	cd_2_group_51725
PDT002770875.1	PDS000065758.1566	SAMN48542071	clinical	cd_8_group_1358	cd_4_group_2236	cd_2_group_51725
PDT002784053.1	PDS000065758.1566	SAMN48753743	clinical	cd_8_group_1358	cd_4_group_2236	cd_2_group_51725
PDT002784179.1	PDS000065758.1566	SAMN48755050	clinical	cd_8_group_1358	cd_4_group_2236	cd_2_group_51725
PDT002807685.1	PDS000065758.1566	SAMN49215451	clinical	cd_8_group_1358	cd_4_group_2236	cd_2_group_51725
PDT002818414.1	PDS000065758.1566	SAMN49688950	clinical	cd_8_group_1358	cd_4_group_2236	cd_2_group_51725
PDT002834904.1	PDS000065758.1566	SAMN49484282	clinical	cd_8_group_1358	cd_4_group_2236	cd_2_group_51725
PDT002858215.1	PDS000065758.1566	SAMN50288260	clinical	cd_8_group_1358	cd_4_group_2236	cd_2_group_51725
PDT002879457.1	PDS000065758.1566	SAMN50560693	clinical	cd_8_group_1358	cd_4_group_2236	cd_2_group_51725
PDT002882970.1	PDS000065758.1566	SAMN50620750	clinical	cd_8_group_1358	cd_4_group_2236	cd_2_group_51725
PDT002892809.1	PDS000065758.1566	SAMN50733908	environmental/other	cd_8_group_1358	cd_4_group_2236	cd_2_group_51725
PDT001600128.1	PDS000065758.1566	SAMN33010127	clinical	cd_8_group_1358	cd_4_group_2236	cd_2_group_51799
PDT002051323.1	PDS000065758.1566	SAMN39405222	clinical	cd_8_group_1358	cd_4_group_2236	cd_2_group_51799
PDT002055673.1	PDS000065758.1566	SAMN39472604	clinical	cd_8_group_1358	cd_4_group_2236	cd_2_group_51799
PDT002174136.1	PDS000065758.1566	SAMN41506236	clinical	cd_8_group_1358	cd_4_group_2236	cd_2_group_51799
PDT002338146.1	PDS000065758.1566	SAMN43324489	clinical	cd_8_group_1358	cd_4_group_2236	cd_2_group_51799
PDT002621040.1	PDS000065758.1566	SAMN46781569	clinical	cd_8_group_1358	cd_4_group_2236	cd_2_group_51799
PDT002770087.1	PDS000065758.1566	SAMN48471479	environmental/other	cd_8_group_1358	cd_4_group_2236	cd_2_group_51799
PDT001607410.1	PDS000065758.1566	SAMN33140972	clinical	cd_8_group_1358	cd_4_group_2236	cd_2_group_51843
PDT002260170.1	PDS000065758.1566	SAMN42584832	clinical	cd_8_group_1358	cd_4_group_2236	cd_2_group_51843
PDT001614204.1	PDS000065758.1566	SAMN33272370	clinical	cd_8_group_1358	cd_4_group_2236	cd_2_group_51928
PDT001666872.1	PDS000065758.1566	SAMN33870844	clinical	cd_8_group_1358	cd_4_group_2236	cd_2_group_51928
PDT001736618.1	PDS000065758.1566	SAMN35108191	clinical	cd_8_group_1358	cd_4_group_2236	cd_2_group_51928
PDT001615098.1	PDS000065758.1566	SAMN33285256	clinical	cd_8_group_1358	cd_4_group_2236	cd_2_group_51969
PDT002388623.1	PDS000065758.1566	SAMN43817858	clinical	cd_8_group_1358	cd_4_group_2236	cd_2_group_51969
PDT002426378.1	PDS000065758.1566	SAMEA115650500	clinical	cd_8_group_1358	cd_4_group_2236	cd_2_group_51969
PDT002514270.1	PDS000065758.1566	SAMN45190775	clinical	cd_8_group_1358	cd_4_group_2236	cd_2_group_51969
PDT001615548.1	PDS000065758.1566	SAMN33293728	clinical	cd_8_group_1358	cd_4_group_2236	cd_2_group_51992
PDT001821827.1	PDS000065758.1566	SAMN36521094	clinical	cd_8_group_1358	cd_4_group_2236	cd_2_group_51992
PDT002786366.1	PDS000065758.1566	SAMN48796590	clinical	cd_8_group_1358	cd_4_group_2236	cd_2_group_51992
PDT001636320.1	PDS000065758.1566	SAMN33385040	clinical	cd_8_group_1358	cd_4_group_2236	cd_2_group_52075
PDT001637031.1	PDS000065758.1566	SAMN33394071	clinical	cd_8_group_1358	cd_4_group_2236	cd_2_group_52075
PDT001662434.1	PDS000065758.1566	SAMN33758375	clinical	cd_8_group_1358	cd_4_group_2236	cd_2_group_52075
PDT001675253.1	PDS000065758.1566	SAMN33985304	clinical	cd_8_group_1358	cd_4_group_2236	cd_2_group_52075
PDT001835356.1	PDS000065758.1566	SAMN36771211	clinical	cd_8_group_1358	cd_4_group_2236	cd_2_group_52075
PDT001637758.1	PDS000065758.1566	SAMN33396501	clinical	cd_8_group_1358	cd_4_group_2236	cd_2_group_52086
PDT001638802.1	PDS000065758.1566	SAMN33412261	clinical	cd_8_group_1358	cd_4_group_2236	cd_2_group_52086
PDT001638790.1	PDS000065758.1566	SAMN33412242	clinical	cd_8_group_1358	cd_4_group_2236	cd_2_group_52091
PDT001882773.1	PDS000065758.1566	SAMN37379915	clinical	cd_8_group_1358	cd_4_group_2236	cd_2_group_52091
PDT001638799.1	PDS000065758.1566	SAMN33412262	clinical	cd_8_group_1358	cd_4_group_2236	cd_2_group_52094
PDT001652190.1	PDS000065758.1566	SAMN33602795	clinical	cd_8_group_1358	cd_4_group_2236	cd_2_group_52094
PDT001670815.1	PDS000065758.1566	SAMN33939521	clinical	cd_8_group_1358	cd_4_group_2236	cd_2_group_52094
PDT001677786.1	PDS000065758.1566	SAMN34052504	clinical	cd_8_group_1358	cd_4_group_2236	cd_2_group_52094
PDT001693055.1	PDS000065758.1566	SAMN34236211	clinical	cd_8_group_1358	cd_4_group_2236	cd_2_group_52094
PDT001774383.1	PDS000065758.1566	SAMN35685556	clinical	cd_8_group_1358	cd_4_group_2236	cd_2_group_52094
PDT001781078.1	PDS000065758.1566	SAMN35773568	clinical	cd_8_group_1358	cd_4_group_2236	cd_2_group_52094
PDT001860958.1	PDS000065758.1566	SAMN37146075	clinical	cd_8_group_1358	cd_4_group_2236	cd_2_group_52094
PDT001890095.1	PDS000065758.1566	SAMN37453645	clinical	cd_8_group_1358	cd_4_group_2236	cd_2_group_52094
PDT001890113.1	PDS000065758.1566	SAMN37453717	clinical	cd_8_group_1358	cd_4_group_2236	cd_2_group_52094
PDT001899820.1	PDS000065758.1566	SAMN37529204	clinical	cd_8_group_1358	cd_4_group_2236	cd_2_group_52094
PDT001948055.1	PDS000065758.1566	SAMN37882742	clinical	cd_8_group_1358	cd_4_group_2236	cd_2_group_52094
PDT002168361.1	PDS000065758.1566	SAMN41437143	clinical	cd_8_group_1358	cd_4_group_2236	cd_2_group_52094
PDT002726286.1	PDS000065758.1566	SAMN48083619	clinical	cd_8_group_1358	cd_4_group_2236	cd_2_group_52094
PDT002826664.1	PDS000065758.1566	SAMN49826797	environmental/other	cd_8_group_1358	cd_4_group_2236	cd_2_group_52094
PDT002850229.1	PDS000065758.1566	SAMN50195052	clinical	cd_8_group_1358	cd_4_group_2236	cd_2_group_52094
PDT002882402.1	PDS000065758.1566	SAMN50606609	clinical	cd_8_group_1358	cd_4_group_2236	cd_2_group_52094
PDT002889454.1	PDS000065758.1566	SAMN50701972	clinical	cd_8_group_1358	cd_4_group_2236	cd_2_group_52094
PDT001648524.1	PDS000065758.1566	SAMN33552133	clinical	cd_8_group_1358	cd_4_group_2236	cd_2_group_52194
PDT001690089.1	PDS000065758.1566	SAMN34189393	clinical	cd_8_group_1358	cd_4_group_2236	cd_2_group_52194
PDT001650160.1	PDS000065758.1566	SAMN33570292	clinical	cd_8_group_1358	cd_4_group_2236	cd_2_group_52271
PDT001661986.1	PDS000065758.1566	SAMN33740319	clinical	cd_8_group_1358	cd_4_group_2236	cd_2_group_52271
PDT001666875.1	PDS000065758.1566	SAMN33870847	clinical	cd_8_group_1358	cd_4_group_2236	cd_2_group_52271
PDT001691205.1	PDS000065758.1566	SAMN34218070	clinical	cd_8_group_1358	cd_4_group_2236	cd_2_group_52271
PDT001695656.1	PDS000065758.1566	SAMN34268197	clinical	cd_8_group_1358	cd_4_group_2236	cd_2_group_52271
PDT001700231.1	PDS000065758.1566	SAMN34351232	clinical	cd_8_group_1358	cd_4_group_2236	cd_2_group_52271
PDT001707225.1	PDS000065758.1566	SAMN34378115	clinical	cd_8_group_1358	cd_4_group_2236	cd_2_group_52271
PDT001708482.1	PDS000065758.1566	SAMN34407619	clinical	cd_8_group_1358	cd_4_group_2236	cd_2_group_52271
PDT001716985.1	PDS000065758.1566	SAMN34493579	clinical	cd_8_group_1358	cd_4_group_2236	cd_2_group_52271
PDT001717515.1	PDS000065758.1566	SAMN34539525	clinical	cd_8_group_1358	cd_4_group_2236	cd_2_group_52271
PDT001737131.1	PDS000065758.1566	SAMN35123893	clinical	cd_8_group_1358	cd_4_group_2236	cd_2_group_52271
PDT001739949.1	PDS000065758.1566	SAMN35130747	clinical	cd_8_group_1358	cd_4_group_2236	cd_2_group_52271
PDT001740086.1	PDS000065758.1566	SAMN35155554	clinical	cd_8_group_1358	cd_4_group_2236	cd_2_group_52271
PDT001751518.1	PDS000065758.1566	SAMN35313222	clinical	cd_8_group_1358	cd_4_group_2236	cd_2_group_52271
PDT001759396.1	PDS000065758.1566	SAMN35368876	clinical	cd_8_group_1358	cd_4_group_2236	cd_2_group_52271
PDT001759417.1	PDS000065758.1566	SAMN35413154	clinical	cd_8_group_1358	cd_4_group_2236	cd_2_group_52271
PDT001759694.1	PDS000065758.1566	SAMN35439795	clinical	cd_8_group_1358	cd_4_group_2236	cd_2_group_52271
PDT001759932.1	PDS000065758.1566	SAMN35440921	clinical	cd_8_group_1358	cd_4_group_2236	cd_2_group_52271
PDT001814436.1	PDS000065758.1566	SAMN36381829	clinical	cd_8_group_1358	cd_4_group_2236	cd_2_group_52271
PDT001829238.1	PDS000065758.1566	SAMN36714303	clinical	cd_8_group_1358	cd_4_group_2236	cd_2_group_52271
PDT001901857.1	PDS000065758.1566	SAMN37531798	clinical	cd_8_group_1358	cd_4_group_2236	cd_2_group_52271
PDT001901860.1	PDS000065758.1566	SAMN37531792	clinical	cd_8_group_1358	cd_4_group_2236	cd_2_group_52271
PDT001902241.1	PDS000065758.1566	SAMN37536312	clinical	cd_8_group_1358	cd_4_group_2236	cd_2_group_52271
PDT002164847.1	PDS000065758.1566	SAMN41400673	clinical	cd_8_group_1358	cd_4_group_2236	cd_2_group_52271
PDT001652010.1	PDS000065758.1566	SAMN33601258	clinical	cd_8_group_1358	cd_4_group_2236	cd_2_group_52301
PDT002044724.1	PDS000065758.1566	SAMN39224199	clinical	cd_8_group_1358	cd_4_group_2236	cd_2_group_52301
PDT002803743.1	PDS000065758.1566	SAMN49034277	clinical	cd_8_group_1358	cd_4_group_2236	cd_2_group_52301
PDT002806798.1	PDS000065758.1566	SAMN49105745	clinical	cd_8_group_1358	cd_4_group_2236	cd_2_group_52301
PDT001662023.1	PDS000065758.1566	SAMN33740415	clinical	cd_8_group_1358	cd_4_group_2236	cd_2_group_52653
PDT001768780.1	PDS000065758.1566	SAMN35623784	clinical	cd_8_group_1358	cd_4_group_2236	cd_2_group_52653
PDT001906900.1	PDS000065758.1566	SAMN37565409	clinical	cd_8_group_1358	cd_4_group_2236	cd_2_group_52653
PDT001988313.1	PDS000065758.1566	SAMN38293638	clinical	cd_8_group_1358	cd_4_group_2236	cd_2_group_52653
PDT002118489.1	PDS000065758.1566	SAMN40551668	clinical	cd_8_group_1358	cd_4_group_2236	cd_2_group_52653
PDT002163880.1	PDS000065758.1566	SAMN41392537	clinical	cd_8_group_1358	cd_4_group_2236	cd_2_group_52653
PDT001662927.1	PDS000065758.1566	SAMN33771845	clinical	cd_8_group_1358	cd_4_group_2236	cd_2_group_52676
PDT001679647.1	PDS000065758.1566	SAMN34079342	clinical	cd_8_group_1358	cd_4_group_2236	cd_2_group_52676
PDT001689068.1	PDS000065758.1566	SAMN34168071	clinical	cd_8_group_1358	cd_4_group_2236	cd_2_group_52676
PDT001693061.1	PDS000065758.1566	SAMN34236213	clinical	cd_8_group_1358	cd_4_group_2236	cd_2_group_52676
PDT001694510.1	PDS000065758.1566	SAMN34252202	clinical	cd_8_group_1358	cd_4_group_2236	cd_2_group_52676
PDT001694512.1	PDS000065758.1566	SAMN34252382	clinical	cd_8_group_1358	cd_4_group_2236	cd_2_group_52676
PDT001694515.1	PDS000065758.1566	SAMN34252400	clinical	cd_8_group_1358	cd_4_group_2236	cd_2_group_52676
PDT001708478.1	PDS000065758.1566	SAMN34407620	clinical	cd_8_group_1358	cd_4_group_2236	cd_2_group_52676
PDT001716215.1	PDS000065758.1566	SAMN34487236	clinical	cd_8_group_1358	cd_4_group_2236	cd_2_group_52676
PDT001717122.1	PDS000065758.1566	SAMN34510843	clinical	cd_8_group_1358	cd_4_group_2236	cd_2_group_52676
PDT001720379.1	PDS000065758.1566	SAMN34718292	clinical	cd_8_group_1358	cd_4_group_2236	cd_2_group_52676
PDT001729239.1	PDS000065758.1566	SAMN35047790	clinical	cd_8_group_1358	cd_4_group_2236	cd_2_group_52676
PDT001750726.1	PDS000065758.1566	SAMN35303751	clinical	cd_8_group_1358	cd_4_group_2236	cd_2_group_52676
PDT001759636.1	PDS000065758.1566	SAMN35439620	clinical	cd_8_group_1358	cd_4_group_2236	cd_2_group_52676
PDT001765445.1	PDS000065758.1566	SAMN35530471	clinical	cd_8_group_1358	cd_4_group_2236	cd_2_group_52676
PDT001765602.1	PDS000065758.1566	SAMN35538696	clinical	cd_8_group_1358	cd_4_group_2236	cd_2_group_52676
PDT001768629.1	PDS000065758.1566	SAMN35622696	clinical	cd_8_group_1358	cd_4_group_2236	cd_2_group_52676
PDT001790286.1	PDS000065758.1566	SAMN35982764	clinical	cd_8_group_1358	cd_4_group_2236	cd_2_group_52676
PDT001794508.1	PDS000065758.1566	SAMN36175566	clinical	cd_8_group_1358	cd_4_group_2236	cd_2_group_52676
PDT001807831.1	PDS000065758.1566	SAMN36275134	clinical	cd_8_group_1358	cd_4_group_2236	cd_2_group_52676
PDT001813928.1	PDS000065758.1566	SAMN36381919	clinical	cd_8_group_1358	cd_4_group_2236	cd_2_group_52676
PDT002208613.1	PDS000065758.1566	SAMN41852083	clinical	cd_8_group_1358	cd_4_group_2236	cd_2_group_52676
PDT002222091.1	PDS000065758.1566	SAMN41987060	clinical	cd_8_group_1358	cd_4_group_2236	cd_2_group_52676
PDT002223489.1	PDS000065758.1566	SAMN41992873	clinical	cd_8_group_1358	cd_4_group_2236	cd_2_group_52676
PDT002223766.1	PDS000065758.1566	SAMN41993081	clinical	cd_8_group_1358	cd_4_group_2236	cd_2_group_52676
PDT002228659.1	PDS000065758.1566	SAMN42019512	clinical	cd_8_group_1358	cd_4_group_2236	cd_2_group_52676
PDT002414311.1	PDS000065758.1566	SAMEA115650266	clinical	cd_8_group_1358	cd_4_group_2236	cd_2_group_52676
PDT002418234.1	PDS000065758.1566	SAMEA115650229	clinical	cd_8_group_1358	cd_4_group_2236	cd_2_group_52676
PDT001665360.1	PDS000065758.1566	SAMN33845435	clinical	cd_8_group_1358	cd_4_group_2236	cd_2_group_52744
PDT001682696.1	PDS000065758.1566	SAMN34113102	clinical	cd_8_group_1358	cd_4_group_2236	cd_2_group_52744
PDT001821836.1	PDS000065758.1566	SAMN36521101	clinical	cd_8_group_1358	cd_4_group_2236	cd_2_group_52744
PDT001876532.1	PDS000065758.1566	SAMN37312394	clinical	cd_8_group_1358	cd_4_group_2236	cd_2_group_52744
PDT002291709.1	PDS000065758.1566	SAMN43035433	clinical	cd_8_group_1358	cd_4_group_2236	cd_2_group_52744
PDT002300289.1	PDS000065758.1566	SAMN43046142	clinical	cd_8_group_1358	cd_4_group_2236	cd_2_group_52744
PDT002372575.1	PDS000065758.1566	SAMN43548301	clinical	cd_8_group_1358	cd_4_group_2236	cd_2_group_52744
PDT002393866.1	PDS000065758.1566	SAMN43944263	clinical	cd_8_group_1358	cd_4_group_2236	cd_2_group_52744
PDT002393867.1	PDS000065758.1566	SAMN43944267	clinical	cd_8_group_1358	cd_4_group_2236	cd_2_group_52744
PDT002521098.1	PDS000065758.1566	SAMN45231335	clinical	cd_8_group_1358	cd_4_group_2236	cd_2_group_52744
PDT001668129.1	PDS000065758.1566	SAMN33905215	clinical	cd_8_group_1358	cd_4_group_2236	cd_2_group_52825
PDT001793697.1	PDS000065758.1566	SAMN36073260	clinical	cd_8_group_1358	cd_4_group_2236	cd_2_group_52825
PDT001823667.1	PDS000065758.1566	SAMN36666016	clinical	cd_8_group_1358	cd_4_group_2236	cd_2_group_52825
PDT001900055.1	PDS000065758.1566	SAMN37530703	clinical	cd_8_group_1358	cd_4_group_2236	cd_2_group_52825
PDT001902150.1	PDS000065758.1566	SAMN37533477	clinical	cd_8_group_1358	cd_4_group_2236	cd_2_group_52825
PDT002077342.1	PDS000065758.1566	SAMN39933185	clinical	cd_8_group_1358	cd_4_group_2236	cd_2_group_52825
PDT002096031.1	PDS000065758.1566	SAMN40231872	clinical	cd_8_group_1358	cd_4_group_2236	cd_2_group_52825
PDT002123103.1	PDS000065758.1566	SAMN40621701	clinical	cd_8_group_1358	cd_4_group_2236	cd_2_group_52825
PDT002139809.1	PDS000065758.1566	SAMN40984220	clinical	cd_8_group_1358	cd_4_group_2236	cd_2_group_52825
PDT002231710.1	PDS000065758.1566	SAMN42098001	clinical	cd_8_group_1358	cd_4_group_2236	cd_2_group_52825
PDT002231858.1	PDS000065758.1566	SAMN42100831	clinical	cd_8_group_1358	cd_4_group_2236	cd_2_group_52825
PDT002264342.1	PDS000065758.1566	SAMN42796549	clinical	cd_8_group_1358	cd_4_group_2236	cd_2_group_52825
PDT002275491.1	PDS000065758.1566	SAMN42894720	clinical	cd_8_group_1358	cd_4_group_2236	cd_2_group_52825
PDT002275648.1	PDS000065758.1566	SAMN42894866	clinical	cd_8_group_1358	cd_4_group_2236	cd_2_group_52825
PDT002275839.1	PDS000065758.1566	SAMN42897059	clinical	cd_8_group_1358	cd_4_group_2236	cd_2_group_52825
PDT002293292.1	PDS000065758.1566	SAMN43037538	clinical	cd_8_group_1358	cd_4_group_2236	cd_2_group_52825
PDT002328465.1	PDS000065758.1566	SAMN43257277	clinical	cd_8_group_1358	cd_4_group_2236	cd_2_group_52825
PDT002329264.1	PDS000065758.1566	SAMN43260806	clinical	cd_8_group_1358	cd_4_group_2236	cd_2_group_52825
PDT002329276.1	PDS000065758.1566	SAMN43260818	clinical	cd_8_group_1358	cd_4_group_2236	cd_2_group_52825
PDT002341747.1	PDS000065758.1566	SAMN43370235	clinical	cd_8_group_1358	cd_4_group_2236	cd_2_group_52825
PDT002372146.1	PDS000065758.1566	SAMN43546393	clinical	cd_8_group_1358	cd_4_group_2236	cd_2_group_52825
PDT002373598.1	PDS000065758.1566	SAMN43551245	clinical	cd_8_group_1358	cd_4_group_2236	cd_2_group_52825
PDT002403532.1	PDS000065758.1566	SAMN44048069	clinical	cd_8_group_1358	cd_4_group_2236	cd_2_group_52825
PDT002880872.1	PDS000065758.1566	SAMN50584012	clinical	cd_8_group_1358	cd_4_group_2236	cd_2_group_52825
PDT001677862.1	PDS000065758.1566	SAMN34054358	clinical	cd_8_group_1358	cd_4_group_2236	cd_2_group_52952
PDT001707163.1	PDS000065758.1566	SAMN34377329	clinical	cd_8_group_1358	cd_4_group_2236	cd_2_group_52952
PDT001690243.1	PDS000065758.1566	SAMN34191245	environmental/other	cd_8_group_1358	cd_4_group_2236	cd_2_group_53209
PDT001737133.1	PDS000065758.1566	SAMN35123905	clinical	cd_8_group_1358	cd_4_group_2236	cd_2_group_53209
PDT001837339.1	PDS000065758.1566	SAMN36809195	clinical	cd_8_group_1358	cd_4_group_2236	cd_2_group_53209
PDT001843487.2	PDS000065758.1566	SAMN36868848	clinical	cd_8_group_1358	cd_4_group_2236	cd_2_group_53209
PDT001993589.1	PDS000065758.1566	SAMN38342060	clinical	cd_8_group_1358	cd_4_group_2236	cd_2_group_53209
PDT001995366.1	PDS000065758.1566	SAMN38365815	environmental/other	cd_8_group_1358	cd_4_group_2236	cd_2_group_53209
PDT002018366.1	PDS000065758.1566	SAMN38691521	clinical	cd_8_group_1358	cd_4_group_2236	cd_2_group_53209
PDT002055862.1	PDS000065758.1566	SAMN39473369	clinical	cd_8_group_1358	cd_4_group_2236	cd_2_group_53209
PDT002103822.1	PDS000065758.1566	SAMN40348430	clinical	cd_8_group_1358	cd_4_group_2236	cd_2_group_53209
PDT002209036.1	PDS000065758.1566	SAMN41864760	clinical	cd_8_group_1358	cd_4_group_2236	cd_2_group_53209
PDT002276398.1	PDS000065758.1566	SAMN42909940	clinical	cd_8_group_1358	cd_4_group_2236	cd_2_group_53209
PDT002344672.1	PDS000065758.1566	SAMN43405455	clinical	cd_8_group_1358	cd_4_group_2236	cd_2_group_53209
PDT002685772.1	PDS000065758.1566	SAMN47570723	clinical	cd_8_group_1358	cd_4_group_2236	cd_2_group_53209
PDT002746587.1	PDS000065758.1566	SAMN48286197	clinical	cd_8_group_1358	cd_4_group_2236	cd_2_group_53209
PDT002820554.1	PDS000065758.1566	SAMN49720668	clinical	cd_8_group_1358	cd_4_group_2236	cd_2_group_53209
PDT001694467.1	PDS000065758.1566	SAMN34251256	clinical	cd_8_group_1358	cd_4_group_2236	cd_2_group_53257
PDT001696867.1	PDS000065758.1566	SAMN34290068	clinical	cd_8_group_1358	cd_4_group_2236	cd_2_group_53257
PDT001709481.1	PDS000065758.1566	SAMN34429336	clinical	cd_8_group_1358	cd_4_group_2236	cd_2_group_53257
PDT001728105.1	PDS000065758.1566	SAMN35014456	clinical	cd_8_group_1358	cd_4_group_2236	cd_2_group_53257
PDT001735534.1	PDS000065758.1566	SAMN35098193	clinical	cd_8_group_1358	cd_4_group_2236	cd_2_group_53257
PDT001737135.1	PDS000065758.1566	SAMN35123913	clinical	cd_8_group_1358	cd_4_group_2236	cd_2_group_53257
PDT001700607.1	PDS000065758.1566	SAMN34353266	clinical	cd_8_group_1358	cd_4_group_2236	cd_2_group_53301
PDT001726794.1	PDS000065758.1566	SAMN35002362	clinical	cd_8_group_1358	cd_4_group_2236	cd_2_group_53301
PDT001772501.1	PDS000065758.1566	SAMN35668195	environmental/other	cd_8_group_1358	cd_4_group_2236	cd_2_group_53301
PDT001786381.1	PDS000065758.1566	SAMN35818525	clinical	cd_8_group_1358	cd_4_group_2236	cd_2_group_53301
PDT001786684.1	PDS000065758.1566	SAMN35839666	clinical	cd_8_group_1358	cd_4_group_2236	cd_2_group_53301
PDT001791029.1	PDS000065758.1566	SAMN35991273	clinical	cd_8_group_1358	cd_4_group_2236	cd_2_group_53301
PDT001809211.1	PDS000065758.1566	SAMN36296303	clinical	cd_8_group_1358	cd_4_group_2236	cd_2_group_53301
PDT001814627.1	PDS000065758.1566	SAMN36402108	clinical	cd_8_group_1358	cd_4_group_2236	cd_2_group_53301
PDT001834993.1	PDS000065758.1566	SAMN36768294	clinical	cd_8_group_1358	cd_4_group_2236	cd_2_group_53301
PDT001835420.1	PDS000065758.1566	SAMN36771560	clinical	cd_8_group_1358	cd_4_group_2236	cd_2_group_53301
PDT001850637.1	PDS000065758.1566	SAMN36978966	clinical	cd_8_group_1358	cd_4_group_2236	cd_2_group_53301
PDT001905265.1	PDS000065758.1566	SAMN37556757	clinical	cd_8_group_1358	cd_4_group_2236	cd_2_group_53301
PDT002062666.1	PDS000065758.1566	SAMN39576088	clinical	cd_8_group_1358	cd_4_group_2236	cd_2_group_53301
PDT002107276.1	PDS000065758.1566	SAMN40373079	clinical	cd_8_group_1358	cd_4_group_2236	cd_2_group_53301
PDT002107281.1	PDS000065758.1566	SAMN40373077	clinical	cd_8_group_1358	cd_4_group_2236	cd_2_group_53301
PDT002107321.1	PDS000065758.1566	SAMN40373132	clinical	cd_8_group_1358	cd_4_group_2236	cd_2_group_53301
PDT002138372.1	PDS000065758.1566	SAMN40970482	clinical	cd_8_group_1358	cd_4_group_2236	cd_2_group_53301
PDT002138854.1	PDS000065758.1566	SAMN40982021	clinical	cd_8_group_1358	cd_4_group_2236	cd_2_group_53301
PDT002143998.1	PDS000065758.1566	SAMN41046144	clinical	cd_8_group_1358	cd_4_group_2236	cd_2_group_53301
PDT002168022.1	PDS000065758.1566	SAMN41434990	clinical	cd_8_group_1358	cd_4_group_2236	cd_2_group_53301
PDT002179164.1	PDS000065758.1566	SAMN41564569	clinical	cd_8_group_1358	cd_4_group_2236	cd_2_group_53301
PDT002183334.1	PDS000065758.1566	SAMN41619644	clinical	cd_8_group_1358	cd_4_group_2236	cd_2_group_53301
PDT002200578.1	PDS000065758.1566	SAMN41783274	clinical	cd_8_group_1358	cd_4_group_2236	cd_2_group_53301
PDT002205480.1	PDS000065758.1566	SAMN41819481	clinical	cd_8_group_1358	cd_4_group_2236	cd_2_group_53301
PDT002231623.1	PDS000065758.1566	SAMN42071176	clinical	cd_8_group_1358	cd_4_group_2236	cd_2_group_53301
PDT002232346.1	PDS000065758.1566	SAMN42115858	clinical	cd_8_group_1358	cd_4_group_2236	cd_2_group_53301
PDT002266518.1	PDS000065758.1566	SAMN42837723	clinical	cd_8_group_1358	cd_4_group_2236	cd_2_group_53301
PDT002304850.1	PDS000065758.1566	SAMN43080028	clinical	cd_8_group_1358	cd_4_group_2236	cd_2_group_53301
PDT002316293.2	PDS000065758.1566	SAMN43145316	clinical	cd_8_group_1358	cd_4_group_2236	cd_2_group_53301
PDT002316299.2	PDS000065758.1566	SAMN43145315	clinical	cd_8_group_1358	cd_4_group_2236	cd_2_group_53301
PDT002363428.1	PDS000065758.1566	SAMN43497291	clinical	cd_8_group_1358	cd_4_group_2236	cd_2_group_53301
PDT002439462.1	PDS000065758.1566	SAMN44472971	clinical	cd_8_group_1358	cd_4_group_2236	cd_2_group_53301
PDT002457542.1	PDS000065758.1566	SAMN44295777	clinical	cd_8_group_1358	cd_4_group_2236	cd_2_group_53301
PDT002457720.1	PDS000065758.1566	SAMN44256294	clinical	cd_8_group_1358	cd_4_group_2236	cd_2_group_53301
PDT002457778.1	PDS000065758.1566	SAMN44253235	clinical	cd_8_group_1358	cd_4_group_2236	cd_2_group_53301
PDT002477139.1	PDS000065758.1566	SAMN43946686	clinical	cd_8_group_1358	cd_4_group_2236	cd_2_group_53301
PDT002477191.1	PDS000065758.1566	SAMN44007127	clinical	cd_8_group_1358	cd_4_group_2236	cd_2_group_53301
PDT002567869.1	PDS000065758.1566	SAMN46282537	clinical	cd_8_group_1358	cd_4_group_2236	cd_2_group_53301
PDT002587082.1	PDS000065758.1566	SAMN46342028	clinical	cd_8_group_1358	cd_4_group_2236	cd_2_group_53301
PDT002587193.1	PDS000065758.1566	SAMN46345072	clinical	cd_8_group_1358	cd_4_group_2236	cd_2_group_53301
PDT002653102.1	PDS000065758.1566	SAMN47204965	clinical	cd_8_group_1358	cd_4_group_2236	cd_2_group_53301
PDT002653205.1	PDS000065758.1566	SAMN47209316	clinical	cd_8_group_1358	cd_4_group_2236	cd_2_group_53301
PDT002742071.1	PDS000065758.1566	SAMN48267420	clinical	cd_8_group_1358	cd_4_group_2236	cd_2_group_53301
PDT002766722.1	PDS000065758.1566	SAMN48444543	clinical	cd_8_group_1358	cd_4_group_2236	cd_2_group_53301
PDT002768652.1	PDS000065758.1566	SAMN48508576	environmental/other	cd_8_group_1358	cd_4_group_2236	cd_2_group_53301
PDT002806801.1	PDS000065758.1566	SAMN49105792	clinical	cd_8_group_1358	cd_4_group_2236	cd_2_group_53301
PDT002812771.1	PDS000065758.1566	SAMN49571756	clinical	cd_8_group_1358	cd_4_group_2236	cd_2_group_53301
PDT002820290.1	PDS000065758.1566	SAMN49718665	clinical	cd_8_group_1358	cd_4_group_2236	cd_2_group_53301
PDT002837000.1	PDS000065758.1566	SAMN49996116	clinical	cd_8_group_1358	cd_4_group_2236	cd_2_group_53301
PDT002871369.1	PDS000065758.1566	SAMN50453443	clinical	cd_8_group_1358	cd_4_group_2236	cd_2_group_53301
PDT002876898.1	PDS000065758.1566	SAMN50549454	clinical	cd_8_group_1358	cd_4_group_2236	cd_2_group_53301
PDT002883437.1	PDS000065758.1566	SAMN50627088	clinical	cd_8_group_1358	cd_4_group_2236	cd_2_group_53301
PDT001706449.1	PDS000065758.1566	SAMN34367281	clinical	cd_8_group_1358	cd_4_group_2236	cd_2_group_53310
PDT001717128.1	PDS000065758.1566	SAMN34510983	clinical	cd_8_group_1358	cd_4_group_2236	cd_2_group_53310
PDT001707296.1	PDS000065758.1566	SAMN34387772	environmental/other	cd_8_group_1358	cd_4_group_2236	cd_2_group_53332
PDT001844040.2	PDS000065758.1566	SAMN36876564	clinical	cd_8_group_1358	cd_4_group_2236	cd_2_group_53332
PDT001844057.2	PDS000065758.1566	SAMN36876569	clinical	cd_8_group_1358	cd_4_group_2236	cd_2_group_53332
PDT001844072.2	PDS000065758.1566	SAMN36876567	clinical	cd_8_group_1358	cd_4_group_2236	cd_2_group_53332
PDT001849062.1	PDS000065758.1566	SAMN36949299	clinical	cd_8_group_1358	cd_4_group_2236	cd_2_group_53332
PDT001850913.1	PDS000065758.1566	SAMN36983883	clinical	cd_8_group_1358	cd_4_group_2236	cd_2_group_53332
PDT001857878.1	PDS000065758.1566	SAMN37096559	clinical	cd_8_group_1358	cd_4_group_2236	cd_2_group_53332
PDT001858172.1	PDS000065758.1566	SAMN37097539	clinical	cd_8_group_1358	cd_4_group_2236	cd_2_group_53332
PDT001865456.1	PDS000065758.1566	SAMN37161621	clinical	cd_8_group_1358	cd_4_group_2236	cd_2_group_53332
PDT001869376.1	PDS000065758.1566	SAMN37203485	environmental/other	cd_8_group_1358	cd_4_group_2236	cd_2_group_53332
PDT001908304.1	PDS000065758.1566	SAMN37587522	environmental/other	cd_8_group_1358	cd_4_group_2236	cd_2_group_53332
PDT002049850.1	PDS000065758.1566	SAMN39321111	clinical	cd_8_group_1358	cd_4_group_2236	cd_2_group_53332
PDT002260169.1	PDS000065758.1566	SAMN42584828	clinical	cd_8_group_1358	cd_4_group_2236	cd_2_group_53332
PDT002515088.1	PDS000065758.1566	SAMN45208190	clinical	cd_8_group_1358	cd_4_group_2236	cd_2_group_53332
PDT001726734.1	PDS000065758.1566	SAMN34999561	clinical	cd_8_group_1358	cd_4_group_2236	cd_2_group_53503
PDT001737159.1	PDS000065758.1566	SAMN35113507	clinical	cd_8_group_1358	cd_4_group_2236	cd_2_group_53503
PDT001727695.1	PDS000065758.1566	SAMN35006416	clinical	cd_8_group_1358	cd_4_group_2236	cd_2_group_53518
PDT001744096.1	PDS000065758.1566	SAMN35219324	clinical	cd_8_group_1358	cd_4_group_2236	cd_2_group_53518
PDT001792162.1	PDS000065758.1566	SAMN36026424	clinical	cd_8_group_1358	cd_4_group_2236	cd_2_group_53518
PDT001816296.1	PDS000065758.1566	SAMN36416741	environmental/other	cd_8_group_1358	cd_4_group_2236	cd_2_group_53518
PDT001829947.1	PDS000065758.1566	SAMN36717650	environmental/other	cd_8_group_1358	cd_4_group_2236	cd_2_group_53518
PDT001892069.1	PDS000065758.1566	SAMN37482495	clinical	cd_8_group_1358	cd_4_group_2236	cd_2_group_53518
PDT001912812.1	PDS000065758.1566	SAMN37658799	clinical	cd_8_group_1358	cd_4_group_2236	cd_2_group_53518
PDT002034412.1	PDS000065758.1566	SAMN38881784	clinical	cd_8_group_1358	cd_4_group_2236	cd_2_group_53518
PDT002035747.1	PDS000065758.1566	SAMN38928104	clinical	cd_8_group_1358	cd_4_group_2236	cd_2_group_53518
PDT002051169.1	PDS000065758.1566	SAMN39402551	clinical	cd_8_group_1358	cd_4_group_2236	cd_2_group_53518
PDT002099278.1	PDS000065758.1566	SAMN40263221	clinical	cd_8_group_1358	cd_4_group_2236	cd_2_group_53518
PDT002120700.1	PDS000065758.1566	SAMN40583453	clinical	cd_8_group_1358	cd_4_group_2236	cd_2_group_53518
PDT002129594.1	PDS000065758.1566	SAMN40725978	environmental/other	cd_8_group_1358	cd_4_group_2236	cd_2_group_53518
PDT002129596.1	PDS000065758.1566	SAMN40725981	environmental/other	cd_8_group_1358	cd_4_group_2236	cd_2_group_53518
PDT002168275.1	PDS000065758.1566	SAMN41436356	clinical	cd_8_group_1358	cd_4_group_2236	cd_2_group_53518
PDT002186328.1	PDS000065758.1566	SAMN41657883	clinical	cd_8_group_1358	cd_4_group_2236	cd_2_group_53518
PDT002203303.1	PDS000065758.1566	SAMN41814215	clinical	cd_8_group_1358	cd_4_group_2236	cd_2_group_53518
PDT002240540.1	PDS000065758.1566	SAMN42336333	clinical	cd_8_group_1358	cd_4_group_2236	cd_2_group_53518
PDT002264140.1	PDS000065758.1566	SAMN42782574	clinical	cd_8_group_1358	cd_4_group_2236	cd_2_group_53518
PDT002324366.1	PDS000065758.1566	SAMN43203394	clinical	cd_8_group_1358	cd_4_group_2236	cd_2_group_53518
PDT002331033.1	PDS000065758.1566	SAMN43272473	clinical	cd_8_group_1358	cd_4_group_2236	cd_2_group_53518
PDT002343201.1	PDS000065758.1566	SAMN43398695	clinical	cd_8_group_1358	cd_4_group_2236	cd_2_group_53518
PDT002407761.1	PDS000065758.1566	SAMN44097532	clinical	cd_8_group_1358	cd_4_group_2236	cd_2_group_53518
PDT002497358.1	PDS000065758.1566	SAMN45062130	clinical	cd_8_group_1358	cd_4_group_2236	cd_2_group_53518
PDT002514352.1	PDS000065758.1566	SAMN45192713	clinical	cd_8_group_1358	cd_4_group_2236	cd_2_group_53518
PDT002552752.1	PDS000065758.1566	SAMN46039833	clinical	cd_8_group_1358	cd_4_group_2236	cd_2_group_53518
PDT002607307.1	PDS000065758.1566	SAMN46534123	clinical	cd_8_group_1358	cd_4_group_2236	cd_2_group_53518
PDT002633218.1	PDS000065758.1566	SAMN46944351	clinical	cd_8_group_1358	cd_4_group_2236	cd_2_group_53518
PDT002655580.1	PDS000065758.1566	SAMN47225880	clinical	cd_8_group_1358	cd_4_group_2236	cd_2_group_53518
PDT002669606.1	PDS000065758.1566	SAMN47386133	clinical	cd_8_group_1358	cd_4_group_2236	cd_2_group_53518
PDT002708554.1	PDS000065758.1566	SAMN47817072	clinical	cd_8_group_1358	cd_4_group_2236	cd_2_group_53518
PDT002712622.1	PDS000065758.1566	SAMN47875578	clinical	cd_8_group_1358	cd_4_group_2236	cd_2_group_53518
PDT002761687.1	PDS000065758.1566	SAMN48396204	clinical	cd_8_group_1358	cd_4_group_2236	cd_2_group_53518
PDT002777008.1	PDS000065758.1566	SAMN48670564	clinical	cd_8_group_1358	cd_4_group_2236	cd_2_group_53518
PDT002793623.1	PDS000065758.1566	SAMN48894826	clinical	cd_8_group_1358	cd_4_group_2236	cd_2_group_53518
PDT002800954.1	PDS000065758.1566	SAMN48970058	clinical	cd_8_group_1358	cd_4_group_2236	cd_2_group_53518
PDT002805115.1	PDS000065758.1566	SAMN49077622	clinical	cd_8_group_1358	cd_4_group_2236	cd_2_group_53518
PDT002805168.1	PDS000065758.1566	SAMN49077792	clinical	cd_8_group_1358	cd_4_group_2236	cd_2_group_53518
PDT002805708.1	PDS000065758.1566	SAMN49079128	environmental/other	cd_8_group_1358	cd_4_group_2236	cd_2_group_53518
PDT002822592.1	PDS000065758.1566	SAMN49762880	clinical	cd_8_group_1358	cd_4_group_2236	cd_2_group_53518
PDT002853006.1	PDS000065758.1566	SAMN50234343	clinical	cd_8_group_1358	cd_4_group_2236	cd_2_group_53518
PDT002880344.1	PDS000065758.1566	SAMN50580566	clinical	cd_8_group_1358	cd_4_group_2236	cd_2_group_53518
PDT002880358.1	PDS000065758.1566	SAMN50580442	clinical	cd_8_group_1358	cd_4_group_2236	cd_2_group_53518
PDT002883384.1	PDS000065758.1566	SAMN50627061	clinical	cd_8_group_1358	cd_4_group_2236	cd_2_group_53518
PDT002888448.1	PDS000065758.1566	SAMN50685680	environmental/other	cd_8_group_1358	cd_4_group_2236	cd_2_group_53518
PDT002899531.1	PDS000065758.1566	SAMN50840172	clinical	cd_8_group_1358	cd_4_group_2236	cd_2_group_53518
PDT002916811.1	PDS000065758.1566	SAMN51209291	clinical	cd_8_group_1358	cd_4_group_2236	cd_2_group_53518
PDT002917428.1	PDS000065758.1566	SAMN51229355	clinical	cd_8_group_1358	cd_4_group_2236	cd_2_group_53518
PDT001727697.1	PDS000065758.1566	SAMN35006515	clinical	cd_8_group_1358	cd_4_group_2236	cd_2_group_53519
PDT001768718.1	PDS000065758.1566	SAMN35623591	clinical	cd_8_group_1358	cd_4_group_2236	cd_2_group_53519
PDT001727915.1	PDS000065758.1566	SAMN35009651	clinical	cd_8_group_1358	cd_4_group_2236	cd_2_group_53532
PDT001767106.1	PDS000065758.1566	SAMN35570651	clinical	cd_8_group_1358	cd_4_group_2236	cd_2_group_53532
PDT001729054.1	PDS000065758.1566	SAMN35037931	clinical	cd_8_group_1358	cd_4_group_2236	cd_2_group_53567
PDT001758232.1	PDS000065758.1566	SAMN35360775	clinical	cd_8_group_1358	cd_4_group_2236	cd_2_group_53567
PDT001850156.1	PDS000065758.1566	SAMN36974283	clinical	cd_8_group_1358	cd_4_group_2236	cd_2_group_53567
PDT002259130.1	PDS000065758.1566	SAMN42565912	environmental/other	cd_8_group_1358	cd_4_group_2236	cd_2_group_53567
PDT002378850.1	PDS000065758.1566	SAMN43582318	clinical	cd_8_group_1358	cd_4_group_2236	cd_2_group_53567
PDT002455790.1	PDS000065758.1566	SAMN44368433	clinical	cd_8_group_1358	cd_4_group_2236	cd_2_group_53567
PDT002457708.1	PDS000065758.1566	SAMN44296493	clinical	cd_8_group_1358	cd_4_group_2236	cd_2_group_53567
PDT002478018.1	PDS000065758.1566	SAMN43815477	clinical	cd_8_group_1358	cd_4_group_2236	cd_2_group_53567
PDT002478102.1	PDS000065758.1566	SAMN44007193	clinical	cd_8_group_1358	cd_4_group_2236	cd_2_group_53567
PDT002773575.1	PDS000065758.1566	SAMN48582983	clinical	cd_8_group_1358	cd_4_group_2236	cd_2_group_53567
PDT002773577.1	PDS000065758.1566	SAMN48582977	clinical	cd_8_group_1358	cd_4_group_2236	cd_2_group_53567
PDT002774170.1	PDS000065758.1566	SAMN48586144	clinical	cd_8_group_1358	cd_4_group_2236	cd_2_group_53567
PDT002774228.1	PDS000065758.1566	SAMN48588187	clinical	cd_8_group_1358	cd_4_group_2236	cd_2_group_53567
PDT002774378.1	PDS000065758.1566	SAMN48587831	clinical	cd_8_group_1358	cd_4_group_2236	cd_2_group_53567
PDT002774404.1	PDS000065758.1566	SAMN48587504	clinical	cd_8_group_1358	cd_4_group_2236	cd_2_group_53567
PDT002774430.1	PDS000065758.1566	SAMN48587691	clinical	cd_8_group_1358	cd_4_group_2236	cd_2_group_53567
PDT002784153.1	PDS000065758.1566	SAMN48756029	clinical	cd_8_group_1358	cd_4_group_2236	cd_2_group_53567
PDT002794414.1	PDS000065758.1566	SAMN48898239	environmental/other	cd_8_group_1358	cd_4_group_2236	cd_2_group_53567
PDT002794415.1	PDS000065758.1566	SAMN48898238	environmental/other	cd_8_group_1358	cd_4_group_2236	cd_2_group_53567
PDT002794416.1	PDS000065758.1566	SAMN48898237	environmental/other	cd_8_group_1358	cd_4_group_2236	cd_2_group_53567
PDT002794417.1	PDS000065758.1566	SAMN48898236	environmental/other	cd_8_group_1358	cd_4_group_2236	cd_2_group_53567
PDT002794418.1	PDS000065758.1566	SAMN48898235	environmental/other	cd_8_group_1358	cd_4_group_2236	cd_2_group_53567
PDT002794419.1	PDS000065758.1566	SAMN48898234	environmental/other	cd_8_group_1358	cd_4_group_2236	cd_2_group_53567
PDT001734660.1	PDS000065758.1566	SAMN35087943	clinical	cd_8_group_1358	cd_4_group_2236	cd_2_group_53611
PDT001773616.1	PDS000065758.1566	SAMN35677777	environmental/other	cd_8_group_1358	cd_4_group_2236	cd_2_group_53611
PDT001777608.1	PDS000065758.1566	SAMN35715449	clinical	cd_8_group_1358	cd_4_group_2236	cd_2_group_53611
PDT001778352.1	PDS000065758.1566	SAMN35724347	clinical	cd_8_group_1358	cd_4_group_2236	cd_2_group_53611
PDT001791118.1	PDS000065758.1566	SAMN35995250	clinical	cd_8_group_1358	cd_4_group_2236	cd_2_group_53611
PDT001837277.1	PDS000065758.1566	SAMN36808015	clinical	cd_8_group_1358	cd_4_group_2236	cd_2_group_53611
PDT001860277.1	PDS000065758.1566	SAMN37141785	clinical	cd_8_group_1358	cd_4_group_2236	cd_2_group_53611
PDT001892134.1	PDS000065758.1566	SAMN37482769	clinical	cd_8_group_1358	cd_4_group_2236	cd_2_group_53611
PDT001737109.1	PDS000065758.1566	SAMN35117803	clinical	cd_8_group_1358	cd_4_group_2236	cd_2_group_53652
PDT002625677.1	PDS000065758.1566	SAMN46837062	clinical	cd_8_group_1358	cd_4_group_2236	cd_2_group_53652
PDT001751215.1	PDS000065758.1566	SAMN35309387	clinical	cd_8_group_1358	cd_4_group_2236	cd_2_group_53714
PDT001768769.1	PDS000065758.1566	SAMN35623777	clinical	cd_8_group_1358	cd_4_group_2236	cd_2_group_53714
PDT002141772.1	PDS000065758.1566	SAMN41017209	clinical	cd_8_group_1358	cd_4_group_2236	cd_2_group_53714
PDT002150066.1	PDS000065758.1566	SAMN41135542	clinical	cd_8_group_1358	cd_4_group_2236	cd_2_group_53714
PDT002167689.1	PDS000065758.1566	SAMN41423845	clinical	cd_8_group_1358	cd_4_group_2236	cd_2_group_53714
PDT001767041.1	PDS000065758.1566	SAMN35565378	clinical	cd_8_group_1358	cd_4_group_2236	cd_2_group_54148
PDT001839781.1	PDS000065758.1566	SAMN36839167	clinical	cd_8_group_1358	cd_4_group_2236	cd_2_group_54148
PDT001767662.1	PDS000065758.1566	SAMN35578711	clinical	cd_8_group_1358	cd_4_group_2236	cd_2_group_54165
PDT001839324.1	PDS000065758.1566	SAMN36827153	clinical	cd_8_group_1358	cd_4_group_2236	cd_2_group_54165
PDT002020633.1	PDS000065758.1566	SAMN38726694	clinical	cd_8_group_1358	cd_4_group_2236	cd_2_group_54165
PDT002068909.1	PDS000065758.1566	SAMN39676515	clinical	cd_8_group_1358	cd_4_group_2236	cd_2_group_54165
PDT002070319.1	PDS000065758.1566	SAMN39716811	clinical	cd_8_group_1358	cd_4_group_2236	cd_2_group_54165
PDT002137271.1	PDS000065758.1566	SAMN40942864	clinical	cd_8_group_1358	cd_4_group_2236	cd_2_group_54165
PDT002176455.1	PDS000065758.1566	SAMN41529656	clinical	cd_8_group_1358	cd_4_group_2236	cd_2_group_54165
PDT002186286.1	PDS000065758.1566	SAMN41657710	clinical	cd_8_group_1358	cd_4_group_2236	cd_2_group_54165
PDT002207372.1	PDS000065758.1566	SAMN41840759	clinical	cd_8_group_1358	cd_4_group_2236	cd_2_group_54165
PDT002226943.1	PDS000065758.1566	SAMN42024380	clinical	cd_8_group_1358	cd_4_group_2236	cd_2_group_54165
PDT002374841.1	PDS000065758.1566	SAMN43561511	clinical	cd_8_group_1358	cd_4_group_2236	cd_2_group_54165
PDT001777593.1	PDS000065758.1566	SAMN35715475	clinical	cd_8_group_1358	cd_4_group_2236	cd_2_group_54311
PDT001930641.1	PDS000065758.1566	SAMN37807169	clinical	cd_8_group_1358	cd_4_group_2236	cd_2_group_54311
PDT001961430.1	PDS000065758.1566	SAMN38035960	clinical	cd_8_group_1358	cd_4_group_2236	cd_2_group_54311
PDT001972180.1	PDS000065758.1566	SAMN38120360	clinical	cd_8_group_1358	cd_4_group_2236	cd_2_group_54311
PDT001972337.1	PDS000065758.1566	SAMN38121999	clinical	cd_8_group_1358	cd_4_group_2236	cd_2_group_54311
PDT001975495.1	PDS000065758.1566	SAMN38184204	clinical	cd_8_group_1358	cd_4_group_2236	cd_2_group_54311
PDT002019825.1	PDS000065758.1566	SAMN38712555	clinical	cd_8_group_1358	cd_4_group_2236	cd_2_group_54311
PDT002050148.1	PDS000065758.1566	SAMN39331385	clinical	cd_8_group_1358	cd_4_group_2236	cd_2_group_54311
PDT002344964.1	PDS000065758.1566	SAMN43408350	environmental/other	cd_8_group_1358	cd_4_group_2236	cd_2_group_54311
PDT002363677.1	PDS000065758.1566	SAMN43499774	clinical	cd_8_group_1358	cd_4_group_2236	cd_2_group_54311
PDT002566372.1	PDS000065758.1566	SAMN46268028	clinical	cd_8_group_1358	cd_4_group_2236	cd_2_group_54311
PDT001780343.1	PDS000065758.1566	SAMN35743224	clinical	cd_8_group_1358	cd_4_group_2236	cd_2_group_54356
PDT001780515.1	PDS000065758.1566	SAMN35743192	clinical	cd_8_group_1358	cd_4_group_2236	cd_2_group_54356
PDT001845159.1	PDS000065758.1566	SAMN36890951	clinical	cd_8_group_1358	cd_4_group_2236	cd_2_group_54356
PDT001852176.1	PDS000065758.1566	SAMN36994788	clinical	cd_8_group_1358	cd_4_group_2236	cd_2_group_54356
PDT001854680.1	PDS000065758.1566	SAMN37045165	clinical	cd_8_group_1358	cd_4_group_2236	cd_2_group_54356
PDT001859696.1	PDS000065758.1566	SAMN37123861	clinical	cd_8_group_1358	cd_4_group_2236	cd_2_group_54356
PDT001866157.1	PDS000065758.1566	SAMN37161917	clinical	cd_8_group_1358	cd_4_group_2236	cd_2_group_54356
PDT001871068.1	PDS000065758.1566	SAMN37233219	clinical	cd_8_group_1358	cd_4_group_2236	cd_2_group_54356
PDT001871568.1	PDS000065758.1566	SAMN37233287	clinical	cd_8_group_1358	cd_4_group_2236	cd_2_group_54356
PDT001876786.1	PDS000065758.1566	SAMN37316154	clinical	cd_8_group_1358	cd_4_group_2236	cd_2_group_54356
PDT001881285.1	PDS000065758.1566	SAMN37350369	clinical	cd_8_group_1358	cd_4_group_2236	cd_2_group_54356
PDT001884799.1	PDS000065758.1566	SAMN37395624	clinical	cd_8_group_1358	cd_4_group_2236	cd_2_group_54356
PDT001890307.1	PDS000065758.1566	SAMN37454300	clinical	cd_8_group_1358	cd_4_group_2236	cd_2_group_54356
PDT001902747.1	PDS000065758.1566	SAMN37543583	clinical	cd_8_group_1358	cd_4_group_2236	cd_2_group_54356
PDT001908331.1	PDS000065758.1566	SAMN37587521	clinical	cd_8_group_1358	cd_4_group_2236	cd_2_group_54356
PDT001908937.1	PDS000065758.1566	SAMN37607914	clinical	cd_8_group_1358	cd_4_group_2236	cd_2_group_54356
PDT001994613.1	PDS000065758.1566	SAMN38345377	clinical	cd_8_group_1358	cd_4_group_2236	cd_2_group_54356
PDT002072177.1	PDS000065758.1566	SAMN39831289	clinical	cd_8_group_1358	cd_4_group_2236	cd_2_group_54356
PDT002073492.1	PDS000065758.1566	SAMN39855288	clinical	cd_8_group_1358	cd_4_group_2236	cd_2_group_54356
PDT002077356.1	PDS000065758.1566	SAMN39933216	clinical	cd_8_group_1358	cd_4_group_2236	cd_2_group_54356
PDT002077611.1	PDS000065758.1566	SAMN39933482	clinical	cd_8_group_1358	cd_4_group_2236	cd_2_group_54356
PDT002077953.1	PDS000065758.1566	SAMN39937850	clinical	cd_8_group_1358	cd_4_group_2236	cd_2_group_54356
PDT002078385.1	PDS000065758.1566	SAMN39945325	clinical	cd_8_group_1358	cd_4_group_2236	cd_2_group_54356
PDT002080143.1	PDS000065758.1566	SAMN39955483	clinical	cd_8_group_1358	cd_4_group_2236	cd_2_group_54356
PDT002084565.1	PDS000065758.1566	SAMN40036809	clinical	cd_8_group_1358	cd_4_group_2236	cd_2_group_54356
PDT002085317.1	PDS000065758.1566	SAMN40082695	clinical	cd_8_group_1358	cd_4_group_2236	cd_2_group_54356
PDT002100941.1	PDS000065758.1566	SAMN40299038	clinical	cd_8_group_1358	cd_4_group_2236	cd_2_group_54356
PDT002142072.1	PDS000065758.1566	SAMN41019739	clinical	cd_8_group_1358	cd_4_group_2236	cd_2_group_54356
PDT002157366.1	PDS000065758.1566	SAMN41249993	clinical	cd_8_group_1358	cd_4_group_2236	cd_2_group_54356
PDT002171943.1	PDS000065758.1566	SAMN41471398	clinical	cd_8_group_1358	cd_4_group_2236	cd_2_group_54356
PDT002171944.1	PDS000065758.1566	SAMN41471397	clinical	cd_8_group_1358	cd_4_group_2236	cd_2_group_54356
PDT002189468.1	PDS000065758.1566	SAMN41680033	clinical	cd_8_group_1358	cd_4_group_2236	cd_2_group_54356
PDT002192431.1	PDS000065758.1566	SAMN41725103	clinical	cd_8_group_1358	cd_4_group_2236	cd_2_group_54356
PDT002202720.1	PDS000065758.1566	SAMN41793994	clinical	cd_8_group_1358	cd_4_group_2236	cd_2_group_54356
PDT002206787.1	PDS000065758.1566	SAMN41829479	clinical	cd_8_group_1358	cd_4_group_2236	cd_2_group_54356
PDT002245562.1	PDS000065758.1566	SAMN42378652	clinical	cd_8_group_1358	cd_4_group_2236	cd_2_group_54356
PDT002263215.1	PDS000065758.1566	SAMN42760622	clinical	cd_8_group_1358	cd_4_group_2236	cd_2_group_54356
PDT002263435.1	PDS000065758.1566	SAMN42764000	clinical	cd_8_group_1358	cd_4_group_2236	cd_2_group_54356
PDT002361694.1	PDS000065758.1566	SAMN43484192	clinical	cd_8_group_1358	cd_4_group_2236	cd_2_group_54356
PDT002362987.1	PDS000065758.1566	SAMN43495968	clinical	cd_8_group_1358	cd_4_group_2236	cd_2_group_54356
PDT002371468.1	PDS000065758.1566	SAMN43545756	clinical	cd_8_group_1358	cd_4_group_2236	cd_2_group_54356
PDT002374893.1	PDS000065758.1566	SAMN43561886	clinical	cd_8_group_1358	cd_4_group_2236	cd_2_group_54356
PDT002379022.1	PDS000065758.1566	SAMN43583177	clinical	cd_8_group_1358	cd_4_group_2236	cd_2_group_54356
PDT002385937.1	PDS000065758.1566	SAMN43798620	clinical	cd_8_group_1358	cd_4_group_2236	cd_2_group_54356
PDT002402831.1	PDS000065758.1566	SAMN44027391	clinical	cd_8_group_1358	cd_4_group_2236	cd_2_group_54356
PDT002429394.1	PDS000065758.1566	SAMN44412459	clinical	cd_8_group_1358	cd_4_group_2236	cd_2_group_54356
PDT002429460.1	PDS000065758.1566	SAMN44413002	clinical	cd_8_group_1358	cd_4_group_2236	cd_2_group_54356
PDT002452078.1	PDS000065758.1566	SAMN44537370	clinical	cd_8_group_1358	cd_4_group_2236	cd_2_group_54356
PDT002452082.1	PDS000065758.1566	SAMN44537375	clinical	cd_8_group_1358	cd_4_group_2236	cd_2_group_54356
PDT002464687.1	PDS000065758.1566	SAMN44698644	clinical	cd_8_group_1358	cd_4_group_2236	cd_2_group_54356
PDT002465529.1	PDS000065758.1566	SAMN44718252	clinical	cd_8_group_1358	cd_4_group_2236	cd_2_group_54356
PDT002466825.1	PDS000065758.1566	SAMN44746992	clinical	cd_8_group_1358	cd_4_group_2236	cd_2_group_54356
PDT002478019.1	PDS000065758.1566	SAMN43815371	clinical	cd_8_group_1358	cd_4_group_2236	cd_2_group_54356
PDT002482033.1	PDS000065758.1566	SAMN44858355	clinical	cd_8_group_1358	cd_4_group_2236	cd_2_group_54356
PDT002506063.1	PDS000065758.1566	SAMN45150288	clinical	cd_8_group_1358	cd_4_group_2236	cd_2_group_54356
PDT002520969.1	PDS000065758.1566	SAMN45230881	clinical	cd_8_group_1358	cd_4_group_2236	cd_2_group_54356
PDT002559402.1	PDS000065758.1566	SAMN46161653	clinical	cd_8_group_1358	cd_4_group_2236	cd_2_group_54356
PDT002619638.1	PDS000065758.1566	SAMN46758222	clinical	cd_8_group_1358	cd_4_group_2236	cd_2_group_54356
PDT002685711.1	PDS000065758.1566	SAMN47568199	clinical	cd_8_group_1358	cd_4_group_2236	cd_2_group_54356
PDT002708627.1	PDS000065758.1566	SAMN47818045	clinical	cd_8_group_1358	cd_4_group_2236	cd_2_group_54356
PDT002710354.1	PDS000065758.1566	SAMN47838170	clinical	cd_8_group_1358	cd_4_group_2236	cd_2_group_54356
PDT002721742.1	PDS000065758.1566	SAMN48032608	clinical	cd_8_group_1358	cd_4_group_2236	cd_2_group_54356
PDT002726182.1	PDS000065758.1566	SAMN48082994	clinical	cd_8_group_1358	cd_4_group_2236	cd_2_group_54356
PDT002726471.1	PDS000065758.1566	SAMN48084179	clinical	cd_8_group_1358	cd_4_group_2236	cd_2_group_54356
PDT002762832.1	PDS000065758.1566	SAMN48411067	clinical	cd_8_group_1358	cd_4_group_2236	cd_2_group_54356
PDT002786169.1	PDS000065758.1566	SAMN48793417	clinical	cd_8_group_1358	cd_4_group_2236	cd_2_group_54356
PDT002827673.1	PDS000065758.1566	SAMN49828042	clinical	cd_8_group_1358	cd_4_group_2236	cd_2_group_54356
PDT001780774.1	PDS000065758.1566	SAMN35759605	clinical	cd_8_group_1358	cd_4_group_2236	cd_2_group_54367
PDT001786517.1	PDS000065758.1566	SAMN35819510	clinical	cd_8_group_1358	cd_4_group_2236	cd_2_group_54367
PDT001793521.1	PDS000065758.1566	SAMN36071154	clinical	cd_8_group_1358	cd_4_group_2236	cd_2_group_54367
PDT001818115.1	PDS000065758.1566	SAMN36471492	clinical	cd_8_group_1358	cd_4_group_2236	cd_2_group_54367
PDT001818118.1	PDS000065758.1566	SAMN36471486	clinical	cd_8_group_1358	cd_4_group_2236	cd_2_group_54367
PDT001828888.1	PDS000065758.1566	SAMN36713606	clinical	cd_8_group_1358	cd_4_group_2236	cd_2_group_54367
PDT001847804.1	PDS000065758.1566	SAMN36932445	clinical	cd_8_group_1358	cd_4_group_2236	cd_2_group_54367
PDT001862647.1	PDS000065758.1566	SAMN37152695	clinical	cd_8_group_1358	cd_4_group_2236	cd_2_group_54367
PDT001866152.1	PDS000065758.1566	SAMN37161916	clinical	cd_8_group_1358	cd_4_group_2236	cd_2_group_54367
PDT001866155.1	PDS000065758.1566	SAMN37161919	clinical	cd_8_group_1358	cd_4_group_2236	cd_2_group_54367
PDT001868692.1	PDS000065758.1566	SAMN37195134	clinical	cd_8_group_1358	cd_4_group_2236	cd_2_group_54367
PDT001869164.1	PDS000065758.1566	SAMN37199131	clinical	cd_8_group_1358	cd_4_group_2236	cd_2_group_54367
PDT001869784.1	PDS000065758.1566	SAMN37213705	clinical	cd_8_group_1358	cd_4_group_2236	cd_2_group_54367
PDT001869807.1	PDS000065758.1566	SAMN37213625	clinical	cd_8_group_1358	cd_4_group_2236	cd_2_group_54367
PDT001874883.1	PDS000065758.1566	SAMN37299426	clinical	cd_8_group_1358	cd_4_group_2236	cd_2_group_54367
PDT001874942.1	PDS000065758.1566	SAMN37299425	clinical	cd_8_group_1358	cd_4_group_2236	cd_2_group_54367
PDT001884928.1	PDS000065758.1566	SAMN37397778	clinical	cd_8_group_1358	cd_4_group_2236	cd_2_group_54367
PDT001893100.1	PDS000065758.1566	SAMN37505723	clinical	cd_8_group_1358	cd_4_group_2236	cd_2_group_54367
PDT001893117.1	PDS000065758.1566	SAMN37505719	clinical	cd_8_group_1358	cd_4_group_2236	cd_2_group_54367
PDT001947592.1	PDS000065758.1566	SAMN37875235	clinical	cd_8_group_1358	cd_4_group_2236	cd_2_group_54367
PDT001948793.1	PDS000065758.1566	SAMN37904158	clinical	cd_8_group_1358	cd_4_group_2236	cd_2_group_54367
PDT001953319.1	PDS000065758.1566	SAMN37976448	clinical	cd_8_group_1358	cd_4_group_2236	cd_2_group_54367
PDT001972288.1	PDS000065758.1566	SAMN38120835	clinical	cd_8_group_1358	cd_4_group_2236	cd_2_group_54367
PDT001994596.1	PDS000065758.1566	SAMN38345369	clinical	cd_8_group_1358	cd_4_group_2236	cd_2_group_54367
PDT002008571.1	PDS000065758.1566	SAMN38448097	clinical	cd_8_group_1358	cd_4_group_2236	cd_2_group_54367
PDT002014052.1	PDS000065758.1566	SAMN38637352	clinical	cd_8_group_1358	cd_4_group_2236	cd_2_group_54367
PDT002014917.1	PDS000065758.1566	SAMN38643581	clinical	cd_8_group_1358	cd_4_group_2236	cd_2_group_54367
PDT002017700.1	PDS000065758.1566	SAMN38670510	clinical	cd_8_group_1358	cd_4_group_2236	cd_2_group_54367
PDT002024056.1	PDS000065758.1566	SAMN38764111	clinical	cd_8_group_1358	cd_4_group_2236	cd_2_group_54367
PDT002080063.1	PDS000065758.1566	SAMN39954523	clinical	cd_8_group_1358	cd_4_group_2236	cd_2_group_54367
PDT002157419.1	PDS000065758.1566	SAMN41250307	clinical	cd_8_group_1358	cd_4_group_2236	cd_2_group_54367
PDT002167948.1	PDS000065758.1566	SAMN41431624	clinical	cd_8_group_1358	cd_4_group_2236	cd_2_group_54367
PDT002170628.1	PDS000065758.1566	SAMN41457807	clinical	cd_8_group_1358	cd_4_group_2236	cd_2_group_54367
PDT002179166.1	PDS000065758.1566	SAMN41564552	clinical	cd_8_group_1358	cd_4_group_2236	cd_2_group_54367
PDT002180012.1	PDS000065758.1566	SAMN41572302	clinical	cd_8_group_1358	cd_4_group_2236	cd_2_group_54367
PDT002189299.1	PDS000065758.1566	SAMN41694478	clinical	cd_8_group_1358	cd_4_group_2236	cd_2_group_54367
PDT002189300.1	PDS000065758.1566	SAMN41694477	clinical	cd_8_group_1358	cd_4_group_2236	cd_2_group_54367
PDT002203193.1	PDS000065758.1566	SAMN41813128	clinical	cd_8_group_1358	cd_4_group_2236	cd_2_group_54367
PDT002203575.1	PDS000065758.1566	SAMN41787084	clinical	cd_8_group_1358	cd_4_group_2236	cd_2_group_54367
PDT002204012.1	PDS000065758.1566	SAMN41791177	clinical	cd_8_group_1358	cd_4_group_2236	cd_2_group_54367
PDT002209962.1	PDS000065758.1566	SAMN41877725	environmental/other	cd_8_group_1358	cd_4_group_2236	cd_2_group_54367
PDT002226795.1	PDS000065758.1566	SAMN42023260	clinical	cd_8_group_1358	cd_4_group_2236	cd_2_group_54367
PDT002231118.1	PDS000065758.1566	SAMN42092793	environmental/other	cd_8_group_1358	cd_4_group_2236	cd_2_group_54367
PDT002246422.1	PDS000065758.1566	SAMN42422649	clinical	cd_8_group_1358	cd_4_group_2236	cd_2_group_54367
PDT002254328.1	PDS000065758.1566	SAMN42497307	clinical	cd_8_group_1358	cd_4_group_2236	cd_2_group_54367
PDT002255420.1	PDS000065758.1566	SAMN42513547	clinical	cd_8_group_1358	cd_4_group_2236	cd_2_group_54367
PDT002255581.1	PDS000065758.1566	SAMN42520061	clinical	cd_8_group_1358	cd_4_group_2236	cd_2_group_54367
PDT002255603.1	PDS000065758.1566	SAMN42520059	clinical	cd_8_group_1358	cd_4_group_2236	cd_2_group_54367
PDT002255630.1	PDS000065758.1566	SAMN42520063	clinical	cd_8_group_1358	cd_4_group_2236	cd_2_group_54367
PDT002260212.1	PDS000065758.1566	SAMN42585806	clinical	cd_8_group_1358	cd_4_group_2236	cd_2_group_54367
PDT002262048.1	PDS000065758.1566	SAMN42730168	clinical	cd_8_group_1358	cd_4_group_2236	cd_2_group_54367
PDT002263188.1	PDS000065758.1566	SAMN42760654	clinical	cd_8_group_1358	cd_4_group_2236	cd_2_group_54367
PDT002264325.1	PDS000065758.1566	SAMN42782055	clinical	cd_8_group_1358	cd_4_group_2236	cd_2_group_54367
PDT002264361.1	PDS000065758.1566	SAMN42782067	clinical	cd_8_group_1358	cd_4_group_2236	cd_2_group_54367
PDT002267788.1	PDS000065758.1566	SAMN42839192	environmental/other	cd_8_group_1358	cd_4_group_2236	cd_2_group_54367
PDT002276438.1	PDS000065758.1566	SAMN42910037	clinical	cd_8_group_1358	cd_4_group_2236	cd_2_group_54367
PDT002276460.1	PDS000065758.1566	SAMN42911602	clinical	cd_8_group_1358	cd_4_group_2236	cd_2_group_54367
PDT002293215.1	PDS000065758.1566	SAMN43036966	clinical	cd_8_group_1358	cd_4_group_2236	cd_2_group_54367
PDT002293216.1	PDS000065758.1566	SAMN43037001	clinical	cd_8_group_1358	cd_4_group_2236	cd_2_group_54367
PDT002299874.1	PDS000065758.1566	SAMN43044408	clinical	cd_8_group_1358	cd_4_group_2236	cd_2_group_54367
PDT002338119.1	PDS000065758.1566	SAMN43324259	clinical	cd_8_group_1358	cd_4_group_2236	cd_2_group_54367
PDT002341207.1	PDS000065758.1566	SAMN43367661	clinical	cd_8_group_1358	cd_4_group_2236	cd_2_group_54367
PDT002342969.1	PDS000065758.1566	SAMN43395609	clinical	cd_8_group_1358	cd_4_group_2236	cd_2_group_54367
PDT002349422.1	PDS000065758.1566	SAMN43462783	clinical	cd_8_group_1358	cd_4_group_2236	cd_2_group_54367
PDT002362360.1	PDS000065758.1566	SAMN43494472	clinical	cd_8_group_1358	cd_4_group_2236	cd_2_group_54367
PDT002372856.1	PDS000065758.1566	SAMN43549531	clinical	cd_8_group_1358	cd_4_group_2236	cd_2_group_54367
PDT002374826.1	PDS000065758.1566	SAMN43561360	clinical	cd_8_group_1358	cd_4_group_2236	cd_2_group_54367
PDT002381450.1	PDS000065758.1566	SAMN43759596	clinical	cd_8_group_1358	cd_4_group_2236	cd_2_group_54367
PDT002381770.1	PDS000065758.1566	SAMN43760972	clinical	cd_8_group_1358	cd_4_group_2236	cd_2_group_54367
PDT002383857.1	PDS000065758.1566	SAMN43785591	clinical	cd_8_group_1358	cd_4_group_2236	cd_2_group_54367
PDT002386082.1	PDS000065758.1566	SAMN43799290	clinical	cd_8_group_1358	cd_4_group_2236	cd_2_group_54367
PDT002386342.1	PDS000065758.1566	SAMN43802119	clinical	cd_8_group_1358	cd_4_group_2236	cd_2_group_54367
PDT002390578.1	PDS000065758.1566	SAMN43896212	clinical	cd_8_group_1358	cd_4_group_2236	cd_2_group_54367
PDT002390580.1	PDS000065758.1566	SAMN43896076	clinical	cd_8_group_1358	cd_4_group_2236	cd_2_group_54367
PDT002392738.1	PDS000065758.1566	SAMN43928242	clinical	cd_8_group_1358	cd_4_group_2236	cd_2_group_54367
PDT002402068.1	PDS000065758.1566	SAMN44012182	clinical	cd_8_group_1358	cd_4_group_2236	cd_2_group_54367
PDT002402642.1	PDS000065758.1566	SAMN44026840	clinical	cd_8_group_1358	cd_4_group_2236	cd_2_group_54367
PDT002404378.1	PDS000065758.1566	SAMN44061894	clinical	cd_8_group_1358	cd_4_group_2236	cd_2_group_54367
PDT002407767.1	PDS000065758.1566	SAMN44097736	clinical	cd_8_group_1358	cd_4_group_2236	cd_2_group_54367
PDT002424790.1	PDS000065758.1566	SAMN44359491	environmental/other	cd_8_group_1358	cd_4_group_2236	cd_2_group_54367
PDT002429223.1	PDS000065758.1566	SAMN44430043	environmental/other	cd_8_group_1358	cd_4_group_2236	cd_2_group_54367
PDT002443044.1	PDS000065758.1566	SAMN44491552	clinical	cd_8_group_1358	cd_4_group_2236	cd_2_group_54367
PDT002448223.1	PDS000065758.1566	SAMN44522554	clinical	cd_8_group_1358	cd_4_group_2236	cd_2_group_54367
PDT002448446.1	PDS000065758.1566	SAMN44523896	clinical	cd_8_group_1358	cd_4_group_2236	cd_2_group_54367
PDT002450127.1	PDS000065758.1566	SAMN44528952	clinical	cd_8_group_1358	cd_4_group_2236	cd_2_group_54367
PDT002450322.1	PDS000065758.1566	SAMN44533070	clinical	cd_8_group_1358	cd_4_group_2236	cd_2_group_54367
PDT002453091.1	PDS000065758.1566	SAMN44570944	clinical	cd_8_group_1358	cd_4_group_2236	cd_2_group_54367
PDT002454302.1	PDS000065758.1566	SAMN44589836	clinical	cd_8_group_1358	cd_4_group_2236	cd_2_group_54367
PDT002454567.1	PDS000065758.1566	SAMN44592491	clinical	cd_8_group_1358	cd_4_group_2236	cd_2_group_54367
PDT002457021.1	PDS000065758.1566	SAMN44280711	clinical	cd_8_group_1358	cd_4_group_2236	cd_2_group_54367
PDT002457908.1	PDS000065758.1566	SAMN44601146	clinical	cd_8_group_1358	cd_4_group_2236	cd_2_group_54367
PDT002459407.1	PDS000065758.1566	SAMN44611580	clinical	cd_8_group_1358	cd_4_group_2236	cd_2_group_54367
PDT002460736.1	PDS000065758.1566	SAMN44636202	clinical	cd_8_group_1358	cd_4_group_2236	cd_2_group_54367
PDT002460742.1	PDS000065758.1566	SAMN44636203	clinical	cd_8_group_1358	cd_4_group_2236	cd_2_group_54367
PDT002463442.1	PDS000065758.1566	SAMN44674094	clinical	cd_8_group_1358	cd_4_group_2236	cd_2_group_54367
PDT002464305.1	PDS000065758.1566	SAMN44695524	clinical	cd_8_group_1358	cd_4_group_2236	cd_2_group_54367
PDT002464594.1	PDS000065758.1566	SAMN44697758	clinical	cd_8_group_1358	cd_4_group_2236	cd_2_group_54367
PDT002464615.1	PDS000065758.1566	SAMN44697749	clinical	cd_8_group_1358	cd_4_group_2236	cd_2_group_54367
PDT002464750.1	PDS000065758.1566	SAMN44699098	clinical	cd_8_group_1358	cd_4_group_2236	cd_2_group_54367
PDT002475943.1	PDS000065758.1566	SAMN44806063	clinical	cd_8_group_1358	cd_4_group_2236	cd_2_group_54367
PDT002477141.1	PDS000065758.1566	SAMN43815392	clinical	cd_8_group_1358	cd_4_group_2236	cd_2_group_54367
PDT002493882.1	PDS000065758.1566	SAMN45043661	clinical	cd_8_group_1358	cd_4_group_2236	cd_2_group_54367
PDT002502639.1	PDS000065758.1566	SAMN45103792	clinical	cd_8_group_1358	cd_4_group_2236	cd_2_group_54367
PDT002504113.1	PDS000065758.1566	SAMN45125836	clinical	cd_8_group_1358	cd_4_group_2236	cd_2_group_54367
PDT002505633.1	PDS000065758.1566	SAMN45145787	clinical	cd_8_group_1358	cd_4_group_2236	cd_2_group_54367
PDT002505686.1	PDS000065758.1566	SAMN45146819	clinical	cd_8_group_1358	cd_4_group_2236	cd_2_group_54367
PDT002514217.1	PDS000065758.1566	SAMN45190337	clinical	cd_8_group_1358	cd_4_group_2236	cd_2_group_54367
PDT002514320.1	PDS000065758.1566	SAMN45191645	clinical	cd_8_group_1358	cd_4_group_2236	cd_2_group_54367
PDT002514927.1	PDS000065758.1566	SAMN45205294	clinical	cd_8_group_1358	cd_4_group_2236	cd_2_group_54367
PDT002520981.1	PDS000065758.1566	SAMN45230878	clinical	cd_8_group_1358	cd_4_group_2236	cd_2_group_54367
PDT002530142.1	PDS000065758.1566	SAMN45713063	clinical	cd_8_group_1358	cd_4_group_2236	cd_2_group_54367
PDT002530715.1	PDS000065758.1566	SAMN45803709	clinical	cd_8_group_1358	cd_4_group_2236	cd_2_group_54367
PDT002530721.1	PDS000065758.1566	SAMN45804003	clinical	cd_8_group_1358	cd_4_group_2236	cd_2_group_54367
PDT002543013.1	PDS000065758.1566	SAMN45910839	clinical	cd_8_group_1358	cd_4_group_2236	cd_2_group_54367
PDT002543884.1	PDS000065758.1566	SAMN45926162	clinical	cd_8_group_1358	cd_4_group_2236	cd_2_group_54367
PDT002549296.1	PDS000065758.1566	SAMN45987804	clinical	cd_8_group_1358	cd_4_group_2236	cd_2_group_54367
PDT002606572.1	PDS000065758.1566	SAMN46532767	clinical	cd_8_group_1358	cd_4_group_2236	cd_2_group_54367
PDT002612292.1	PDS000065758.1566	SAMN46714027	clinical	cd_8_group_1358	cd_4_group_2236	cd_2_group_54367
PDT002645470.1	PDS000065758.1566	SAMN47132203	clinical	cd_8_group_1358	cd_4_group_2236	cd_2_group_54367
PDT002663264.1	PDS000065758.1566	SAMN47300519	clinical	cd_8_group_1358	cd_4_group_2236	cd_2_group_54367
PDT002708631.1	PDS000065758.1566	SAMN47818002	clinical	cd_8_group_1358	cd_4_group_2236	cd_2_group_54367
PDT002726165.1	PDS000065758.1566	SAMN48082877	clinical	cd_8_group_1358	cd_4_group_2236	cd_2_group_54367
PDT002764734.1	PDS000065758.1566	SAMN48440396	clinical	cd_8_group_1358	cd_4_group_2236	cd_2_group_54367
PDT002766709.1	PDS000065758.1566	SAMN48442759	clinical	cd_8_group_1358	cd_4_group_2236	cd_2_group_54367
PDT002773589.1	PDS000065758.1566	SAMN48584481	clinical	cd_8_group_1358	cd_4_group_2236	cd_2_group_54367
PDT002773591.1	PDS000065758.1566	SAMN48584482	clinical	cd_8_group_1358	cd_4_group_2236	cd_2_group_54367
PDT002780381.1	PDS000065758.1566	SAMN48708011	clinical	cd_8_group_1358	cd_4_group_2236	cd_2_group_54367
PDT002786956.1	PDS000065758.1566	SAMN48809446	clinical	cd_8_group_1358	cd_4_group_2236	cd_2_group_54367
PDT002795363.1	PDS000065758.1566	SAMN48911647	environmental/other	cd_8_group_1358	cd_4_group_2236	cd_2_group_54367
PDT002798432.1	PDS000065758.1566	SAMN48932825	clinical	cd_8_group_1358	cd_4_group_2236	cd_2_group_54367
PDT002805261.1	PDS000065758.1566	SAMN49078146	clinical	cd_8_group_1358	cd_4_group_2236	cd_2_group_54367
PDT002813878.1	PDS000065758.1566	SAMN49631258	clinical	cd_8_group_1358	cd_4_group_2236	cd_2_group_54367
PDT002820284.1	PDS000065758.1566	SAMN49718656	clinical	cd_8_group_1358	cd_4_group_2236	cd_2_group_54367
PDT002820407.1	PDS000065758.1566	SAMN49719739	clinical	cd_8_group_1358	cd_4_group_2236	cd_2_group_54367
PDT002820422.1	PDS000065758.1566	SAMN49719626	clinical	cd_8_group_1358	cd_4_group_2236	cd_2_group_54367
PDT002834333.1	PDS000065758.1566	SAMN49949974	clinical	cd_8_group_1358	cd_4_group_2236	cd_2_group_54367
PDT002841698.1	PDS000065758.1566	SAMN50089694	clinical	cd_8_group_1358	cd_4_group_2236	cd_2_group_54367
PDT002841713.1	PDS000065758.1566	SAMN50089716	clinical	cd_8_group_1358	cd_4_group_2236	cd_2_group_54367
PDT002841725.1	PDS000065758.1566	SAMN50089722	clinical	cd_8_group_1358	cd_4_group_2236	cd_2_group_54367
PDT002851716.1	PDS000065758.1566	SAMN50233188	clinical	cd_8_group_1358	cd_4_group_2236	cd_2_group_54367
PDT002871365.1	PDS000065758.1566	SAMN50452728	clinical	cd_8_group_1358	cd_4_group_2236	cd_2_group_54367
PDT002871549.1	PDS000065758.1566	SAMN50456255	clinical	cd_8_group_1358	cd_4_group_2236	cd_2_group_54367
PDT002871840.1	PDS000065758.1566	SAMN50439454	clinical	cd_8_group_1358	cd_4_group_2236	cd_2_group_54367
PDT002879145.1	PDS000065758.1566	SAMN50559548	clinical	cd_8_group_1358	cd_4_group_2236	cd_2_group_54367
PDT002879231.1	PDS000065758.1566	SAMN50559851	clinical	cd_8_group_1358	cd_4_group_2236	cd_2_group_54367
PDT002886692.1	PDS000065758.1566	SAMN50668403	clinical	cd_8_group_1358	cd_4_group_2236	cd_2_group_54367
PDT002899825.1	PDS000065758.1566	SAMN50846840	clinical	cd_8_group_1358	cd_4_group_2236	cd_2_group_54367
PDT002899917.1	PDS000065758.1566	SAMN50848911	clinical	cd_8_group_1358	cd_4_group_2236	cd_2_group_54367
PDT002900126.1	PDS000065758.1566	SAMN50854317	environmental/other	cd_8_group_1358	cd_4_group_2236	cd_2_group_54367
PDT002904124.1	PDS000065758.1566	SAMN50923680	clinical	cd_8_group_1358	cd_4_group_2236	cd_2_group_54367
PDT002910443.1	PDS000065758.1566	SAMN51163631	environmental/other	cd_8_group_1358	cd_4_group_2236	cd_2_group_54367
PDT002911555.1	PDS000065758.1566	SAMN51164182	clinical	cd_8_group_1358	cd_4_group_2236	cd_2_group_54367
PDT002911634.1	PDS000065758.1566	SAMN51164852	clinical	cd_8_group_1358	cd_4_group_2236	cd_2_group_54367
PDT002911732.1	PDS000065758.1566	SAMN51166914	clinical	cd_8_group_1358	cd_4_group_2236	cd_2_group_54367
PDT002916504.1	PDS000065758.1566	SAMN51206675	clinical	cd_8_group_1358	cd_4_group_2236	cd_2_group_54367
PDT001780789.1	PDS000065758.1566	SAMN35751105	clinical	cd_8_group_1358	cd_4_group_2236	cd_2_group_54369
PDT001793842.1	PDS000065758.1566	SAMN36076390	clinical	cd_8_group_1358	cd_4_group_2236	cd_2_group_54369
PDT001781063.1	PDS000065758.1566	SAMN35765952	clinical	cd_8_group_1358	cd_4_group_2236	cd_2_group_54371
PDT001809768.1	PDS000065758.1566	SAMN36308201	clinical	cd_8_group_1358	cd_4_group_2236	cd_2_group_54371
PDT002039857.1	PDS000065758.1566	SAMN39126687	environmental/other	cd_8_group_1358	cd_4_group_2236	cd_2_group_54371
PDT002039895.1	PDS000065758.1566	SAMN39125259	clinical	cd_8_group_1358	cd_4_group_2236	cd_2_group_54371
PDT002039900.1	PDS000065758.1566	SAMN39125252	clinical	cd_8_group_1358	cd_4_group_2236	cd_2_group_54371
PDT002039906.1	PDS000065758.1566	SAMN39125260	clinical	cd_8_group_1358	cd_4_group_2236	cd_2_group_54371
PDT002039928.1	PDS000065758.1566	SAMN39125267	clinical	cd_8_group_1358	cd_4_group_2236	cd_2_group_54371
PDT002045789.1	PDS000065758.1566	SAMN39243797	clinical	cd_8_group_1358	cd_4_group_2236	cd_2_group_54371
PDT002047027.1	PDS000065758.1566	SAMN39257590	clinical	cd_8_group_1358	cd_4_group_2236	cd_2_group_54371
PDT002050867.1	PDS000065758.1566	SAMN39334542	clinical	cd_8_group_1358	cd_4_group_2236	cd_2_group_54371
PDT002059515.1	PDS000065758.1566	SAMN39509818	clinical	cd_8_group_1358	cd_4_group_2236	cd_2_group_54371
PDT002086768.1	PDS000065758.1566	SAMN40139140	clinical	cd_8_group_1358	cd_4_group_2236	cd_2_group_54371
PDT002101510.1	PDS000065758.1566	SAMN40302818	clinical	cd_8_group_1358	cd_4_group_2236	cd_2_group_54371
PDT002115468.1	PDS000065758.1566	SAMN40526386	environmental/other	cd_8_group_1358	cd_4_group_2236	cd_2_group_54371
PDT002129301.1	PDS000065758.1566	SAMN40717026	clinical	cd_8_group_1358	cd_4_group_2236	cd_2_group_54371
PDT002130400.1	PDS000065758.1566	SAMN40739557	clinical	cd_8_group_1358	cd_4_group_2236	cd_2_group_54371
PDT002145880.1	PDS000065758.1566	SAMN41073829	clinical	cd_8_group_1358	cd_4_group_2236	cd_2_group_54371
PDT002145898.1	PDS000065758.1566	SAMN41073830	clinical	cd_8_group_1358	cd_4_group_2236	cd_2_group_54371
PDT002186396.1	PDS000065758.1566	SAMN41658091	clinical	cd_8_group_1358	cd_4_group_2236	cd_2_group_54371
PDT002203299.1	PDS000065758.1566	SAMN41800786	clinical	cd_8_group_1358	cd_4_group_2236	cd_2_group_54371
PDT002372603.1	PDS000065758.1566	SAMN43548321	clinical	cd_8_group_1358	cd_4_group_2236	cd_2_group_54371
PDT002382114.1	PDS000065758.1566	SAMN43586461	clinical	cd_8_group_1358	cd_4_group_2236	cd_2_group_54371
PDT002392968.1	PDS000065758.1566	SAMN43929596	clinical	cd_8_group_1358	cd_4_group_2236	cd_2_group_54371
PDT002439552.1	PDS000065758.1566	SAMN44087994	clinical	cd_8_group_1358	cd_4_group_2236	cd_2_group_54371
PDT002451744.1	PDS000065758.1566	SAMN44536122	clinical	cd_8_group_1358	cd_4_group_2236	cd_2_group_54371
PDT002454167.1	PDS000065758.1566	SAMN44573782	clinical	cd_8_group_1358	cd_4_group_2236	cd_2_group_54371
PDT002456136.1	PDS000065758.1566	SAMN44279366	clinical	cd_8_group_1358	cd_4_group_2236	cd_2_group_54371
PDT002468842.1	PDS000065758.1566	SAMN44772544	clinical	cd_8_group_1358	cd_4_group_2236	cd_2_group_54371
PDT002493562.1	PDS000065758.1566	SAMN45033400	clinical	cd_8_group_1358	cd_4_group_2236	cd_2_group_54371
PDT002500084.1	PDS000065758.1566	SAMN45084253	clinical	cd_8_group_1358	cd_4_group_2236	cd_2_group_54371
PDT002558412.1	PDS000065758.1566	SAMN46114348	clinical	cd_8_group_1358	cd_4_group_2236	cd_2_group_54371
PDT002587141.1	PDS000065758.1566	SAMN46343576	clinical	cd_8_group_1358	cd_4_group_2236	cd_2_group_54371
PDT002599193.1	PDS000065758.1566	SAMN46492612	clinical	cd_8_group_1358	cd_4_group_2236	cd_2_group_54371
PDT002600759.1	PDS000065758.1566	SAMN46506255	clinical	cd_8_group_1358	cd_4_group_2236	cd_2_group_54371
PDT002614542.1	PDS000065758.1566	SAMN46724492	clinical	cd_8_group_1358	cd_4_group_2236	cd_2_group_54371
PDT002718063.1	PDS000065758.1566	SAMN47993191	clinical	cd_8_group_1358	cd_4_group_2236	cd_2_group_54371
PDT002786362.1	PDS000065758.1566	SAMN48796473	clinical	cd_8_group_1358	cd_4_group_2236	cd_2_group_54371
PDT002794515.1	PDS000065758.1566	SAMN48900787	clinical	cd_8_group_1358	cd_4_group_2236	cd_2_group_54371
PDT002800860.1	PDS000065758.1566	SAMN48970355	clinical	cd_8_group_1358	cd_4_group_2236	cd_2_group_54371
PDT002826491.1	PDS000065758.1566	SAMN49825429	clinical	cd_8_group_1358	cd_4_group_2236	cd_2_group_54371
PDT002828487.1	PDS000065758.1566	SAMN49848208	clinical	cd_8_group_1358	cd_4_group_2236	cd_2_group_54371
PDT002836642.1	PDS000065758.1566	SAMN49993729	clinical	cd_8_group_1358	cd_4_group_2236	cd_2_group_54371
PDT002871245.1	PDS000065758.1566	SAMN50445263	clinical	cd_8_group_1358	cd_4_group_2236	cd_2_group_54371
PDT002888422.1	PDS000065758.1566	SAMN50684940	clinical	cd_8_group_1358	cd_4_group_2236	cd_2_group_54371
PDT001786586.1	PDS000065758.1566	SAMN35820642	clinical	cd_8_group_1358	cd_4_group_2236	cd_2_group_54489
PDT001786609.1	PDS000065758.1566	SAMN35820641	clinical	cd_8_group_1358	cd_4_group_2236	cd_2_group_54489
PDT001794054.1	PDS000065758.1566	SAMN36083267	clinical	cd_8_group_1358	cd_4_group_2236	cd_2_group_54489
PDT001848991.1	PDS000065758.1566	SAMN36948996	clinical	cd_8_group_1358	cd_4_group_2236	cd_2_group_54489
PDT001787045.1	PDS000065758.1566	SAMN35843553	clinical	cd_8_group_1358	cd_4_group_2236	cd_2_group_54511
PDT001787095.1	PDS000065758.1566	SAMN35843554	clinical	cd_8_group_1358	cd_4_group_2236	cd_2_group_54511
PDT001793439.1	PDS000065758.1566	SAMN36020729	clinical	cd_8_group_1358	cd_4_group_2236	cd_2_group_54590
PDT002544075.1	PDS000065758.1566	SAMN45929892	clinical	cd_8_group_1358	cd_4_group_2236	cd_2_group_54590
PDT002544079.1	PDS000065758.1566	SAMN45929893	clinical	cd_8_group_1358	cd_4_group_2236	cd_2_group_54590
PDT002559414.1	PDS000065758.1566	SAMN46161782	clinical	cd_8_group_1358	cd_4_group_2236	cd_2_group_54590
PDT002662380.1	PDS000065758.1566	SAMN47288551	clinical	cd_8_group_1358	cd_4_group_2236	cd_2_group_54590
PDT002726491.1	PDS000065758.1566	SAMN48084181	clinical	cd_8_group_1358	cd_4_group_2236	cd_2_group_54590
PDT001807718.1	PDS000065758.1566	SAMN36274536	clinical	cd_8_group_1358	cd_4_group_2236	cd_2_group_54640
PDT001810190.1	PDS000065758.1566	SAMN36338973	clinical	cd_8_group_1358	cd_4_group_2236	cd_2_group_54640
PDT001817098.1	PDS000065758.1566	SAMN36449408	clinical	cd_8_group_1358	cd_4_group_2236	cd_2_group_54640
PDT001829161.1	PDS000065758.1566	SAMN36714219	clinical	cd_8_group_1358	cd_4_group_2236	cd_2_group_54640
PDT001845243.1	PDS000065758.1566	SAMN36891506	clinical	cd_8_group_1358	cd_4_group_2236	cd_2_group_54640
PDT001847732.1	PDS000065758.1566	SAMN36925778	clinical	cd_8_group_1358	cd_4_group_2236	cd_2_group_54640
PDT001847740.1	PDS000065758.1566	SAMN36923786	clinical	cd_8_group_1358	cd_4_group_2236	cd_2_group_54640
PDT001851776.1	PDS000065758.1566	SAMN36990498	clinical	cd_8_group_1358	cd_4_group_2236	cd_2_group_54640
PDT001870066.1	PDS000065758.1566	SAMN37215937	clinical	cd_8_group_1358	cd_4_group_2236	cd_2_group_54640
PDT001870820.1	PDS000065758.1566	SAMN37232398	clinical	cd_8_group_1358	cd_4_group_2236	cd_2_group_54640
PDT001874940.1	PDS000065758.1566	SAMN37299447	clinical	cd_8_group_1358	cd_4_group_2236	cd_2_group_54640
PDT001889863.1	PDS000065758.1566	SAMN37449764	clinical	cd_8_group_1358	cd_4_group_2236	cd_2_group_54640
PDT002010140.1	PDS000065758.1566	SAMN38471234	clinical	cd_8_group_1358	cd_4_group_2236	cd_2_group_54640
PDT002029465.1	PDS000065758.1566	SAMN38842712	clinical	cd_8_group_1358	cd_4_group_2236	cd_2_group_54640
PDT002178919.1	PDS000065758.1566	SAMN41550766	clinical	cd_8_group_1358	cd_4_group_2236	cd_2_group_54640
PDT002184639.1	PDS000065758.1566	SAMN41630010	clinical	cd_8_group_1358	cd_4_group_2236	cd_2_group_54640
PDT002184684.1	PDS000065758.1566	SAMN41630325	clinical	cd_8_group_1358	cd_4_group_2236	cd_2_group_54640
PDT002200593.1	PDS000065758.1566	SAMN41783364	clinical	cd_8_group_1358	cd_4_group_2236	cd_2_group_54640
PDT002202543.1	PDS000065758.1566	SAMN41793868	clinical	cd_8_group_1358	cd_4_group_2236	cd_2_group_54640
PDT002202729.1	PDS000065758.1566	SAMN41793932	clinical	cd_8_group_1358	cd_4_group_2236	cd_2_group_54640
PDT002206758.1	PDS000065758.1566	SAMN41829462	clinical	cd_8_group_1358	cd_4_group_2236	cd_2_group_54640
PDT002207000.1	PDS000065758.1566	SAMN41829756	clinical	cd_8_group_1358	cd_4_group_2236	cd_2_group_54640
PDT002208775.1	PDS000065758.1566	SAMN41852227	clinical	cd_8_group_1358	cd_4_group_2236	cd_2_group_54640
PDT002214700.1	PDS000065758.1566	SAMN41884240	clinical	cd_8_group_1358	cd_4_group_2236	cd_2_group_54640
PDT002216306.1	PDS000065758.1566	SAMN41901463	clinical	cd_8_group_1358	cd_4_group_2236	cd_2_group_54640
PDT002218888.1	PDS000065758.1566	SAMN41918720	clinical	cd_8_group_1358	cd_4_group_2236	cd_2_group_54640
PDT001809627.1	PDS000065758.1566	SAMN36306361	clinical	cd_8_group_1358	cd_4_group_2236	cd_2_group_54678
PDT001844941.1	PDS000065758.1566	SAMN36890743	clinical	cd_8_group_1358	cd_4_group_2236	cd_2_group_54678
PDT001815485.1	PDS000065758.1566	SAMN36411700	clinical	cd_8_group_1358	cd_4_group_2236	cd_2_group_54775
PDT001822785.1	PDS000065758.1566	SAMN36637457	clinical	cd_8_group_1358	cd_4_group_2236	cd_2_group_54775
PDT001817305.1	PDS000065758.1566	SAMN36451560	clinical	cd_8_group_1358	cd_4_group_2236	cd_2_group_54814
PDT001827814.1	PDS000065758.1566	SAMN36702345	clinical	cd_8_group_1358	cd_4_group_2236	cd_2_group_54814
PDT001817385.1	PDS000065758.1566	SAMN36451954	clinical	cd_8_group_1358	cd_4_group_2236	cd_2_group_54818
PDT001818116.1	PDS000065758.1566	SAMN36471489	clinical	cd_8_group_1358	cd_4_group_2236	cd_2_group_54818
PDT001818124.1	PDS000065758.1566	SAMN36471487	clinical	cd_8_group_1358	cd_4_group_2236	cd_2_group_54818
PDT001823184.1	PDS000065758.1566	SAMN36652090	clinical	cd_8_group_1358	cd_4_group_2236	cd_2_group_54818
PDT001826190.2	PDS000065758.1566	SAMN36696277	clinical	cd_8_group_1358	cd_4_group_2236	cd_2_group_54818
PDT001827609.1	PDS000065758.1566	SAMN36701856	clinical	cd_8_group_1358	cd_4_group_2236	cd_2_group_54818
PDT001830250.1	PDS000065758.1566	SAMN36720783	clinical	cd_8_group_1358	cd_4_group_2236	cd_2_group_54818
PDT001830337.1	PDS000065758.1566	SAMN36726062	clinical	cd_8_group_1358	cd_4_group_2236	cd_2_group_54818
PDT001858362.1	PDS000065758.1566	SAMN37108034	clinical	cd_8_group_1358	cd_4_group_2236	cd_2_group_54818
PDT001887043.1	PDS000065758.1566	SAMN37395612	clinical	cd_8_group_1358	cd_4_group_2236	cd_2_group_54818
PDT001899944.1	PDS000065758.1566	SAMN37529701	clinical	cd_8_group_1358	cd_4_group_2236	cd_2_group_54818
PDT002061469.1	PDS000065758.1566	SAMN39538415	clinical	cd_8_group_1358	cd_4_group_2236	cd_2_group_54818
PDT002068330.1	PDS000065758.1566	SAMN39670730	clinical	cd_8_group_1358	cd_4_group_2236	cd_2_group_54818
PDT001817558.1	PDS000065758.1566	SAMN36453227	clinical	cd_8_group_1358	cd_4_group_2236	cd_2_group_54836
PDT001839732.1	PDS000065758.1566	SAMN36838868	clinical	cd_8_group_1358	cd_4_group_2236	cd_2_group_54836
PDT001889551.1	PDS000065758.1566	SAMN37442330	clinical	cd_8_group_1358	cd_4_group_2236	cd_2_group_54836
PDT001889557.1	PDS000065758.1566	SAMN37442331	clinical	cd_8_group_1358	cd_4_group_2236	cd_2_group_54836
PDT001893814.1	PDS000065758.1566	SAMN37513429	clinical	cd_8_group_1358	cd_4_group_2236	cd_2_group_54836
PDT001924545.1	PDS000065758.1566	SAMN37767654	clinical	cd_8_group_1358	cd_4_group_2236	cd_2_group_54836
PDT001924569.1	PDS000065758.1566	SAMN37767688	clinical	cd_8_group_1358	cd_4_group_2236	cd_2_group_54836
PDT001821051.1	PDS000065758.1566	SAMN36503404	environmental/other	cd_8_group_1358	cd_4_group_2236	cd_2_group_54858
PDT001869015.1	PDS000065758.1566	SAMN37196491	clinical	cd_8_group_1358	cd_4_group_2236	cd_2_group_54858
PDT001884938.1	PDS000065758.1566	SAMN37397783	clinical	cd_8_group_1358	cd_4_group_2236	cd_2_group_54858
PDT001888119.1	PDS000065758.1566	SAMN37416986	clinical	cd_8_group_1358	cd_4_group_2236	cd_2_group_54858
PDT001924244.1	PDS000065758.1566	SAMN37755870	clinical	cd_8_group_1358	cd_4_group_2236	cd_2_group_54858
PDT001927586.1	PDS000065758.1566	SAMN37805958	clinical	cd_8_group_1358	cd_4_group_2236	cd_2_group_54858
PDT002029569.1	PDS000065758.1566	SAMN38843765	clinical	cd_8_group_1358	cd_4_group_2236	cd_2_group_54858
PDT002029570.1	PDS000065758.1566	SAMN38843764	clinical	cd_8_group_1358	cd_4_group_2236	cd_2_group_54858
PDT002047400.1	PDS000065758.1566	SAMN39272933	clinical	cd_8_group_1358	cd_4_group_2236	cd_2_group_54858
PDT002182305.1	PDS000065758.1566	SAMN41604301	clinical	cd_8_group_1358	cd_4_group_2236	cd_2_group_54858
PDT001821747.1	PDS000065758.1566	SAMN36514643	clinical	cd_8_group_1358	cd_4_group_2236	cd_2_group_54881
PDT001821752.1	PDS000065758.1566	SAMN36514651	clinical	cd_8_group_1358	cd_4_group_2236	cd_2_group_54881
PDT001821905.1	PDS000065758.1566	SAMN36521314	clinical	cd_8_group_1358	cd_4_group_2236	cd_2_group_54891
PDT001821910.1	PDS000065758.1566	SAMN36521319	clinical	cd_8_group_1358	cd_4_group_2236	cd_2_group_54891
PDT001822691.1	PDS000065758.1566	SAMN36620657	clinical	cd_8_group_1358	cd_4_group_2236	cd_2_group_54906
PDT001858551.1	PDS000065758.1566	SAMN37110552	clinical	cd_8_group_1358	cd_4_group_2236	cd_2_group_54906
PDT001831052.1	PDS000065758.1566	SAMN36729238	clinical	cd_8_group_1358	cd_4_group_2236	cd_2_group_55185
PDT002115434.1	PDS000065758.1566	SAMN40520684	clinical	cd_8_group_1358	cd_4_group_2236	cd_2_group_55185
PDT002147567.1	PDS000065758.1566	SAMN41093798	clinical	cd_8_group_1358	cd_4_group_2236	cd_2_group_55185
PDT001831539.1	PDS000065758.1566	SAMN36744139	clinical	cd_8_group_1358	cd_4_group_2236	cd_2_group_55196
PDT002017993.1	PDS000065758.1566	SAMN38677065	clinical	cd_8_group_1358	cd_4_group_2236	cd_2_group_55196
PDT001835030.1	PDS000065758.1566	SAMN36770166	clinical	cd_8_group_1358	cd_4_group_2236	cd_2_group_55254
PDT002128530.1	PDS000065758.1566	SAMN40709501	clinical	cd_8_group_1358	cd_4_group_2236	cd_2_group_55254
PDT001838822.2	PDS000065758.1566	SAMN36823008	clinical	cd_8_group_1358	cd_4_group_2236	cd_2_group_55354
PDT002144151.1	PDS000065758.1566	SAMN41048514	clinical	cd_8_group_1358	cd_4_group_2236	cd_2_group_55354
PDT002153144.1	PDS000065758.1566	SAMN41163436	clinical	cd_8_group_1358	cd_4_group_2236	cd_2_group_55354
PDT002157350.1	PDS000065758.1566	SAMN41249507	clinical	cd_8_group_1358	cd_4_group_2236	cd_2_group_55354
PDT002255502.1	PDS000065758.1566	SAMN42518141	clinical	cd_8_group_1358	cd_4_group_2236	cd_2_group_55354
PDT002344669.1	PDS000065758.1566	SAMN43405454	clinical	cd_8_group_1358	cd_4_group_2236	cd_2_group_55354
PDT002365187.1	PDS000065758.1566	SAMN43503016	clinical	cd_8_group_1358	cd_4_group_2236	cd_2_group_55354
PDT002606362.1	PDS000065758.1566	SAMN46530464	clinical	cd_8_group_1358	cd_4_group_2236	cd_2_group_55354
PDT002611679.1	PDS000065758.1566	SAMN46708278	clinical	cd_8_group_1358	cd_4_group_2236	cd_2_group_55354
PDT002916501.1	PDS000065758.1566	SAMN51206741	clinical	cd_8_group_1358	cd_4_group_2236	cd_2_group_55354
PDT002916652.1	PDS000065758.1566	SAMN51205394	clinical	cd_8_group_1358	cd_4_group_2236	cd_2_group_55354
PDT001839674.1	PDS000065758.1566	SAMN36838821	clinical	cd_8_group_1358	cd_4_group_2236	cd_2_group_55374
PDT001988312.1	PDS000065758.1566	SAMN38293637	clinical	cd_8_group_1358	cd_4_group_2236	cd_2_group_55374
PDT002082378.1	PDS000065758.1566	SAMN39994830	clinical	cd_8_group_1358	cd_4_group_2236	cd_2_group_55374
PDT002082386.1	PDS000065758.1566	SAMN39994836	clinical	cd_8_group_1358	cd_4_group_2236	cd_2_group_55374
PDT002086785.1	PDS000065758.1566	SAMN40139931	clinical	cd_8_group_1358	cd_4_group_2236	cd_2_group_55374
PDT002099886.1	PDS000065758.1566	SAMN40278836	clinical	cd_8_group_1358	cd_4_group_2236	cd_2_group_55374
PDT002109123.1	PDS000065758.1566	SAMN40377588	clinical	cd_8_group_1358	cd_4_group_2236	cd_2_group_55374
PDT002115792.1	PDS000065758.1566	SAMN40527340	clinical	cd_8_group_1358	cd_4_group_2236	cd_2_group_55374
PDT002118612.1	PDS000065758.1566	SAMN40555109	clinical	cd_8_group_1358	cd_4_group_2236	cd_2_group_55374
PDT001851886.1	PDS000065758.1566	SAMN36992924	clinical	cd_8_group_1358	cd_4_group_2236	cd_2_group_55586
PDT001924169.1	PDS000065758.1566	SAMN37710823	environmental/other	cd_8_group_1358	cd_4_group_2236	cd_2_group_55586
PDT001852340.1	PDS000065758.1566	SAMN36996982	clinical	cd_8_group_1358	cd_4_group_2236	cd_2_group_55606
PDT001862683.1	PDS000065758.1566	SAMN37155254	clinical	cd_8_group_1358	cd_4_group_2236	cd_2_group_55606
PDT001963390.1	PDS000065758.1566	SAMN38051661	clinical	cd_8_group_1358	cd_4_group_2236	cd_2_group_55606
PDT002122765.1	PDS000065758.1566	SAMN40619365	clinical	cd_8_group_1358	cd_4_group_2236	cd_2_group_55606
PDT001854466.1	PDS000065758.1566	SAMN37042137	clinical	cd_8_group_1358	cd_4_group_2236	cd_2_group_55644
PDT001868678.1	PDS000065758.1566	SAMN37195116	clinical	cd_8_group_1358	cd_4_group_2236	cd_2_group_55644
PDT001858533.1	PDS000065758.1566	SAMN37110554	clinical	cd_8_group_1358	cd_4_group_2236	cd_2_group_55850
PDT001948149.1	PDS000065758.1566	SAMN37883991	clinical	cd_8_group_1358	cd_4_group_2236	cd_2_group_55850
PDT001867259.1	PDS000065758.1566	SAMN37183537	clinical	cd_8_group_1358	cd_4_group_2236	cd_2_group_55998
PDT002234240.1	PDS000065758.1566	SAMN42156221	clinical	cd_8_group_1358	cd_4_group_2236	cd_2_group_55998
PDT001869872.1	PDS000065758.1566	SAMN37213709	clinical	cd_8_group_1358	cd_4_group_2236	cd_2_group_56054
PDT002855919.1	PDS000065758.1566	SAMN50261440	clinical	cd_8_group_1358	cd_4_group_2236	cd_2_group_56054
PDT001870676.1	PDS000065758.1566	SAMN37231845	clinical	cd_8_group_1358	cd_4_group_2236	cd_2_group_56083
PDT001908710.1	PDS000065758.1566	SAMN37605436	clinical	cd_8_group_1358	cd_4_group_2236	cd_2_group_56083
PDT001870818.1	PDS000065758.1566	SAMN37232389	clinical	cd_8_group_1358	cd_4_group_2236	cd_2_group_56092
PDT001870838.1	PDS000065758.1566	SAMN37232836	clinical	cd_8_group_1358	cd_4_group_2236	cd_2_group_56092
PDT001878053.1	PDS000065758.1566	SAMN37327435	clinical	cd_8_group_1358	cd_4_group_2236	cd_2_group_56092
PDT001887744.1	PDS000065758.1566	SAMN37408399	clinical	cd_8_group_1358	cd_4_group_2236	cd_2_group_56092
PDT001870934.1	PDS000065758.1566	SAMN31118761	clinical	cd_8_group_1358	cd_4_group_2236	cd_2_group_56106
PDT001871171.1	PDS000065758.1566	SAMN31096179	clinical	cd_8_group_1358	cd_4_group_2236	cd_2_group_56106
PDT001871039.1	PDS000065758.1566	SAMN31201940	clinical	cd_8_group_1358	cd_4_group_2236	cd_2_group_56114
PDT001871696.1	PDS000065758.1566	SAMN31141598	clinical	cd_8_group_1358	cd_4_group_2236	cd_2_group_56114
PDT001874107.1	PDS000065758.1566	SAMN37286398	clinical	cd_8_group_1358	cd_4_group_2236	cd_2_group_56201
PDT001874110.1	PDS000065758.1566	SAMN37286394	clinical	cd_8_group_1358	cd_4_group_2236	cd_2_group_56201
PDT001876428.1	PDS000065758.1566	SAMN37308685	clinical	cd_8_group_1358	cd_4_group_2236	cd_2_group_56201
PDT001876429.1	PDS000065758.1566	SAMN37308686	clinical	cd_8_group_1358	cd_4_group_2236	cd_2_group_56201
PDT001876430.1	PDS000065758.1566	SAMN37308688	clinical	cd_8_group_1358	cd_4_group_2236	cd_2_group_56201
PDT001876431.1	PDS000065758.1566	SAMN37308687	clinical	cd_8_group_1358	cd_4_group_2236	cd_2_group_56201
PDT001902146.1	PDS000065758.1566	SAMN37533482	clinical	cd_8_group_1358	cd_4_group_2236	cd_2_group_56201
PDT001924866.1	PDS000065758.1566	SAMN37771045	clinical	cd_8_group_1358	cd_4_group_2236	cd_2_group_56201
PDT001924871.1	PDS000065758.1566	SAMN37771058	clinical	cd_8_group_1358	cd_4_group_2236	cd_2_group_56201
PDT002398336.1	PDS000065758.1566	SAMN43966516	clinical	cd_8_group_1358	cd_4_group_2236	cd_2_group_56201
PDT001874556.1	PDS000065758.1566	SAMN37297095	clinical	cd_8_group_1358	cd_4_group_2236	cd_2_group_56203
PDT001875086.1	PDS000065758.1566	SAMN37301273	clinical	cd_8_group_1358	cd_4_group_2236	cd_2_group_56203
PDT001876699.1	PDS000065758.1566	SAMN37313600	clinical	cd_8_group_1358	cd_4_group_2236	cd_2_group_56203
PDT001949111.1	PDS000065758.1566	SAMN37907395	clinical	cd_8_group_1358	cd_4_group_2236	cd_2_group_56203
PDT002154208.1	PDS000065758.1566	SAMN41191133	clinical	cd_8_group_1358	cd_4_group_2236	cd_2_group_56203
PDT002254351.1	PDS000065758.1566	SAMN42497459	clinical	cd_8_group_1358	cd_4_group_2236	cd_2_group_56203
PDT001881539.1	PDS000065758.1566	SAMN37351185	clinical	cd_8_group_1358	cd_4_group_2236	cd_2_group_56361
PDT001972447.1	PDS000065758.1566	SAMN38122316	clinical	cd_8_group_1358	cd_4_group_2236	cd_2_group_56361
PDT002014770.1	PDS000065758.1566	SAMN38642531	clinical	cd_8_group_1358	cd_4_group_2236	cd_2_group_56361
PDT002017989.1	PDS000065758.1566	SAMN38677089	clinical	cd_8_group_1358	cd_4_group_2236	cd_2_group_56361
PDT002020135.1	PDS000065758.1566	SAMN38713623	clinical	cd_8_group_1358	cd_4_group_2236	cd_2_group_56361
PDT002035546.1	PDS000065758.1566	SAMN38924750	clinical	cd_8_group_1358	cd_4_group_2236	cd_2_group_56361
PDT002038674.1	PDS000065758.1566	SAMN39080277	environmental/other	cd_8_group_1358	cd_4_group_2236	cd_2_group_56361
PDT002116191.1	PDS000065758.1566	SAMN40531458	clinical	cd_8_group_1358	cd_4_group_2236	cd_2_group_56361
PDT002126200.1	PDS000065758.1566	SAMN40657093	clinical	cd_8_group_1358	cd_4_group_2236	cd_2_group_56361
PDT002140528.1	PDS000065758.1566	SAMN40996298	clinical	cd_8_group_1358	cd_4_group_2236	cd_2_group_56361
PDT002144011.1	PDS000065758.1566	SAMN41046099	clinical	cd_8_group_1358	cd_4_group_2236	cd_2_group_56361
PDT002151973.1	PDS000065758.1566	SAMN41147333	clinical	cd_8_group_1358	cd_4_group_2236	cd_2_group_56361
PDT002170894.1	PDS000065758.1566	SAMN41460840	clinical	cd_8_group_1358	cd_4_group_2236	cd_2_group_56361
PDT002174392.1	PDS000065758.1566	SAMN41512010	environmental/other	cd_8_group_1358	cd_4_group_2236	cd_2_group_56361
PDT002238890.1	PDS000065758.1566	SAMN42238022	clinical	cd_8_group_1358	cd_4_group_2236	cd_2_group_56361
PDT002280367.1	PDS000065758.1566	SAMN42993544	clinical	cd_8_group_1358	cd_4_group_2236	cd_2_group_56361
PDT002310834.1	PDS000065758.1566	SAMN43102950	clinical	cd_8_group_1358	cd_4_group_2236	cd_2_group_56361
PDT002341050.1	PDS000065758.1566	SAMN43366181	clinical	cd_8_group_1358	cd_4_group_2236	cd_2_group_56361
PDT002341066.1	PDS000065758.1566	SAMN43366349	clinical	cd_8_group_1358	cd_4_group_2236	cd_2_group_56361
PDT002341774.1	PDS000065758.1566	SAMN43370395	clinical	cd_8_group_1358	cd_4_group_2236	cd_2_group_56361
PDT002402166.1	PDS000065758.1566	SAMN44012850	environmental/other	cd_8_group_1358	cd_4_group_2236	cd_2_group_56361
PDT002476113.1	PDS000065758.1566	SAMN44819361	clinical	cd_8_group_1358	cd_4_group_2236	cd_2_group_56361
PDT002592105.1	PDS000065758.1566	SAMN46422553	clinical	cd_8_group_1358	cd_4_group_2236	cd_2_group_56361
PDT002649175.1	PDS000065758.1566	SAMN47159916	clinical	cd_8_group_1358	cd_4_group_2236	cd_2_group_56361
PDT002786934.1	PDS000065758.1566	SAMN48809142	clinical	cd_8_group_1358	cd_4_group_2236	cd_2_group_56361
PDT002791642.1	PDS000065758.1566	SAMN48852030	clinical	cd_8_group_1358	cd_4_group_2236	cd_2_group_56361
PDT002791660.1	PDS000065758.1566	SAMN48852099	clinical	cd_8_group_1358	cd_4_group_2236	cd_2_group_56361
PDT002792453.1	PDS000065758.1566	SAMN48871361	clinical	cd_8_group_1358	cd_4_group_2236	cd_2_group_56361
PDT002803588.1	PDS000065758.1566	SAMN49027720	clinical	cd_8_group_1358	cd_4_group_2236	cd_2_group_56361
PDT002842794.1	PDS000065758.1566	SAMN50092587	clinical	cd_8_group_1358	cd_4_group_2236	cd_2_group_56361
PDT002843636.1	PDS000065758.1566	SAMN50095840	clinical	cd_8_group_1358	cd_4_group_2236	cd_2_group_56361
PDT002848070.1	PDS000065758.1566	SAMN50134119	clinical	cd_8_group_1358	cd_4_group_2236	cd_2_group_56361
PDT002849682.1	PDS000065758.1566	SAMN50173940	clinical	cd_8_group_1358	cd_4_group_2236	cd_2_group_56361
PDT002859523.1	PDS000065758.1566	SAMN50290202	clinical	cd_8_group_1358	cd_4_group_2236	cd_2_group_56361
PDT002888313.1	PDS000065758.1566	SAMN50685303	clinical	cd_8_group_1358	cd_4_group_2236	cd_2_group_56361
PDT002897521.1	PDS000065758.1566	SAMN50790221	clinical	cd_8_group_1358	cd_4_group_2236	cd_2_group_56361
PDT001881744.1	PDS000065758.1566	SAMN37352651	clinical	cd_8_group_1358	cd_4_group_2236	cd_2_group_56376
PDT001887923.1	PDS000065758.1566	SAMN37411067	clinical	cd_8_group_1358	cd_4_group_2236	cd_2_group_56376
PDT001882890.1	PDS000065758.1566	SAMN37383239	clinical	cd_8_group_1358	cd_4_group_2236	cd_2_group_56417
PDT002107395.1	PDS000065758.1566	SAMN40375172	clinical	cd_8_group_1358	cd_4_group_2236	cd_2_group_56417
PDT001883737.1	PDS000065758.1566	SAMN37383990	clinical	cd_8_group_1358	cd_4_group_2236	cd_2_group_56420
PDT002186995.1	PDS000065758.1566	SAMN41643982	clinical	cd_8_group_1358	cd_4_group_2236	cd_2_group_56420
PDT002187008.1	PDS000065758.1566	SAMN41643978	clinical	cd_8_group_1358	cd_4_group_2236	cd_2_group_56420
PDT002188619.1	PDS000065758.1566	SAMN41661058	clinical	cd_8_group_1358	cd_4_group_2236	cd_2_group_56420
PDT002202706.1	PDS000065758.1566	SAMN41793958	clinical	cd_8_group_1358	cd_4_group_2236	cd_2_group_56420
PDT002206876.1	PDS000065758.1566	SAMN41829582	clinical	cd_8_group_1358	cd_4_group_2236	cd_2_group_56420
PDT002260603.1	PDS000065758.1566	SAMN42566827	clinical	cd_8_group_1358	cd_4_group_2236	cd_2_group_56420
PDT001884888.1	PDS000065758.1566	SAMN37397466	clinical	cd_8_group_1358	cd_4_group_2236	cd_2_group_56448
PDT002128168.1	PDS000065758.1566	SAMN40707796	clinical	cd_8_group_1358	cd_4_group_2236	cd_2_group_56448
PDT001887284.1	PDS000065758.1566	SAMN37405307	clinical	cd_8_group_1358	cd_4_group_2236	cd_2_group_56453
PDT002221559.1	PDS000065758.1566	SAMN41940964	clinical	cd_8_group_1358	cd_4_group_2236	cd_2_group_56453
PDT002322634.1	PDS000065758.1566	SAMN43172362	clinical	cd_8_group_1358	cd_4_group_2236	cd_2_group_56453
PDT002366896.1	PDS000065758.1566	SAMN43516398	clinical	cd_8_group_1358	cd_4_group_2236	cd_2_group_56453
PDT002466869.1	PDS000065758.1566	SAMN44748904	clinical	cd_8_group_1358	cd_4_group_2236	cd_2_group_56453
PDT001888006.1	PDS000065758.1566	SAMN37413529	clinical	cd_8_group_1358	cd_4_group_2236	cd_2_group_56467
PDT002020973.1	PDS000065758.1566	SAMN38730990	clinical	cd_8_group_1358	cd_4_group_2236	cd_2_group_56467
PDT001890167.1	PDS000065758.1566	SAMN37453429	clinical	cd_8_group_1358	cd_4_group_2236	cd_2_group_56535
PDT001890548.1	PDS000065758.1566	SAMN37453830	clinical	cd_8_group_1358	cd_4_group_2236	cd_2_group_56535
PDT001892062.1	PDS000065758.1566	SAMN37481252	clinical	cd_8_group_1358	cd_4_group_2236	cd_2_group_56578
PDT002157864.1	PDS000065758.1566	SAMN41249989	clinical	cd_8_group_1358	cd_4_group_2236	cd_2_group_56578
PDT001900191.1	PDS000065758.1566	SAMN37531528	clinical	cd_8_group_1358	cd_4_group_2236	cd_2_group_56683
PDT002188504.1	PDS000065758.1566	SAMN41660980	clinical	cd_8_group_1358	cd_4_group_2236	cd_2_group_56683
PDT002198613.1	PDS000065758.1566	SAMN41763527	clinical	cd_8_group_1358	cd_4_group_2236	cd_2_group_56683
PDT002216342.1	PDS000065758.1566	SAMN41901346	clinical	cd_8_group_1358	cd_4_group_2236	cd_2_group_56683
PDT002232410.1	PDS000065758.1566	SAMN42143730	clinical	cd_8_group_1358	cd_4_group_2236	cd_2_group_56683
PDT001902132.1	PDS000065758.1566	SAMN37533442	clinical	cd_8_group_1358	cd_4_group_2236	cd_2_group_56699
PDT001992811.1	PDS000065758.1566	SAMN38331120	clinical	cd_8_group_1358	cd_4_group_2236	cd_2_group_56699
PDT002025997.1	PDS000065758.1566	SAMN38790916	environmental/other	cd_8_group_1358	cd_4_group_2236	cd_2_group_56699
PDT002027909.1	PDS000065758.1566	SAMN38812595	clinical	cd_8_group_1358	cd_4_group_2236	cd_2_group_56699
PDT002062673.1	PDS000065758.1566	SAMN39576092	clinical	cd_8_group_1358	cd_4_group_2236	cd_2_group_56699
PDT002073828.1	PDS000065758.1566	SAMN39875333	clinical	cd_8_group_1358	cd_4_group_2236	cd_2_group_56699
PDT002201586.1	PDS000065758.1566	SAMN41805901	clinical	cd_8_group_1358	cd_4_group_2236	cd_2_group_56699
PDT002263397.1	PDS000065758.1566	SAMN42763447	clinical	cd_8_group_1358	cd_4_group_2236	cd_2_group_56699
PDT002310165.1	PDS000065758.1566	SAMN43092771	clinical	cd_8_group_1358	cd_4_group_2236	cd_2_group_56699
PDT001904215.1	PDS000065758.1566	SAMN37546004	clinical	cd_8_group_1358	cd_4_group_2236	cd_2_group_56743
PDT001904219.1	PDS000065758.1566	SAMN37546002	clinical	cd_8_group_1358	cd_4_group_2236	cd_2_group_56743
PDT001911917.1	PDS000065758.1566	SAMN37648388	clinical	cd_8_group_1358	cd_4_group_2236	cd_2_group_56743
PDT002203596.1	PDS000065758.1566	SAMN41787074	clinical	cd_8_group_1358	cd_4_group_2236	cd_2_group_56743
PDT002587327.1	PDS000065758.1566	SAMN46346146	clinical	cd_8_group_1358	cd_4_group_2236	cd_2_group_56743
PDT001904251.1	PDS000065758.1566	SAMN37546114	clinical	cd_8_group_1358	cd_4_group_2236	cd_2_group_56745
PDT001948324.1	PDS000065758.1566	SAMN37886647	clinical	cd_8_group_1358	cd_4_group_2236	cd_2_group_56745
PDT001953716.1	PDS000065758.1566	SAMN37983653	clinical	cd_8_group_1358	cd_4_group_2236	cd_2_group_56745
PDT001963222.1	PDS000065758.1566	SAMN38049410	clinical	cd_8_group_1358	cd_4_group_2236	cd_2_group_56745
PDT001965305.1	PDS000065758.1566	SAMN38080445	clinical	cd_8_group_1358	cd_4_group_2236	cd_2_group_56745
PDT001993426.1	PDS000065758.1566	SAMN38336059	clinical	cd_8_group_1358	cd_4_group_2236	cd_2_group_56745
PDT002014010.1	PDS000065758.1566	SAMN38636041	clinical	cd_8_group_1358	cd_4_group_2236	cd_2_group_56745
PDT002040218.1	PDS000065758.1566	SAMN39142879	clinical	cd_8_group_1358	cd_4_group_2236	cd_2_group_56745
PDT002047312.1	PDS000065758.1566	SAMN39271369	clinical	cd_8_group_1358	cd_4_group_2236	cd_2_group_56745
PDT002076334.1	PDS000065758.1566	SAMN39921190	clinical	cd_8_group_1358	cd_4_group_2236	cd_2_group_56745
PDT002077316.1	PDS000065758.1566	SAMN39931188	clinical	cd_8_group_1358	cd_4_group_2236	cd_2_group_56745
PDT002085148.1	PDS000065758.1566	SAMN40079199	clinical	cd_8_group_1358	cd_4_group_2236	cd_2_group_56745
PDT002097775.1	PDS000065758.1566	SAMN40251208	clinical	cd_8_group_1358	cd_4_group_2236	cd_2_group_56745
PDT002141183.1	PDS000065758.1566	SAMN41006958	clinical	cd_8_group_1358	cd_4_group_2236	cd_2_group_56745
PDT002156541.1	PDS000065758.1566	SAMN41231763	clinical	cd_8_group_1358	cd_4_group_2236	cd_2_group_56745
PDT002156547.1	PDS000065758.1566	SAMN41231761	clinical	cd_8_group_1358	cd_4_group_2236	cd_2_group_56745
PDT002182181.1	PDS000065758.1566	SAMN41603005	clinical	cd_8_group_1358	cd_4_group_2236	cd_2_group_56745
PDT002232394.1	PDS000065758.1566	SAMN42113662	clinical	cd_8_group_1358	cd_4_group_2236	cd_2_group_56745
PDT002248025.1	PDS000065758.1566	SAMN42466593	clinical	cd_8_group_1358	cd_4_group_2236	cd_2_group_56745
PDT002254987.1	PDS000065758.1566	SAMN42498351	clinical	cd_8_group_1358	cd_4_group_2236	cd_2_group_56745
PDT002254993.1	PDS000065758.1566	SAMN42498353	clinical	cd_8_group_1358	cd_4_group_2236	cd_2_group_56745
PDT002264912.1	PDS000065758.1566	SAMN42823980	clinical	cd_8_group_1358	cd_4_group_2236	cd_2_group_56745
PDT002265327.1	PDS000065758.1566	SAMN42823976	clinical	cd_8_group_1358	cd_4_group_2236	cd_2_group_56745
PDT002530752.1	PDS000065758.1566	SAMN45804343	clinical	cd_8_group_1358	cd_4_group_2236	cd_2_group_56745
PDT002609787.1	PDS000065758.1566	SAMN46571893	clinical	cd_8_group_1358	cd_4_group_2236	cd_2_group_56745
PDT001916967.1	PDS000065758.1566	SAMN37672162	clinical	cd_8_group_1358	cd_4_group_2236	cd_2_group_56896
PDT002116445.1	PDS000065758.1566	SAMN40541375	clinical	cd_8_group_1358	cd_4_group_2236	cd_2_group_56896
PDT001924171.1	PDS000065758.1566	SAMN37710820	environmental/other	cd_8_group_1358	cd_4_group_2236	cd_2_group_56966
PDT001927922.1	PDS000065758.1566	SAMN37807122	clinical	cd_8_group_1358	cd_4_group_2236	cd_2_group_56966
PDT001941170.1	PDS000065758.1566	SAMN37846569	clinical	cd_8_group_1358	cd_4_group_2236	cd_2_group_57128
PDT001984782.1	PDS000065758.1566	SAMN38250488	clinical	cd_8_group_1358	cd_4_group_2236	cd_2_group_57128
PDT001941993.1	PDS000065758.1566	SAMN37857378	clinical	cd_8_group_1358	cd_4_group_2236	cd_2_group_57171
PDT001972425.1	PDS000065758.1566	SAMN38122244	clinical	cd_8_group_1358	cd_4_group_2236	cd_2_group_57171
PDT001972427.1	PDS000065758.1566	SAMN38122250	clinical	cd_8_group_1358	cd_4_group_2236	cd_2_group_57171
PDT001972442.1	PDS000065758.1566	SAMN38122312	clinical	cd_8_group_1358	cd_4_group_2236	cd_2_group_57171
PDT001972445.1	PDS000065758.1566	SAMN38122311	clinical	cd_8_group_1358	cd_4_group_2236	cd_2_group_57171
PDT001972449.1	PDS000065758.1566	SAMN38122310	clinical	cd_8_group_1358	cd_4_group_2236	cd_2_group_57171
PDT001972451.1	PDS000065758.1566	SAMN38122313	clinical	cd_8_group_1358	cd_4_group_2236	cd_2_group_57171
PDT001987426.1	PDS000065758.1566	SAMN38283004	clinical	cd_8_group_1358	cd_4_group_2236	cd_2_group_57171
PDT001989273.1	PDS000065758.1566	SAMN38302073	clinical	cd_8_group_1358	cd_4_group_2236	cd_2_group_57171
PDT001989276.1	PDS000065758.1566	SAMN38302070	clinical	cd_8_group_1358	cd_4_group_2236	cd_2_group_57171
PDT001994999.1	PDS000065758.1566	SAMN38351630	clinical	cd_8_group_1358	cd_4_group_2236	cd_2_group_57171
PDT002010192.1	PDS000065758.1566	SAMN38471448	clinical	cd_8_group_1358	cd_4_group_2236	cd_2_group_57171
PDT002029617.1	PDS000065758.1566	SAMN38843661	clinical	cd_8_group_1358	cd_4_group_2236	cd_2_group_57171
PDT002035759.1	PDS000065758.1566	SAMN38928139	clinical	cd_8_group_1358	cd_4_group_2236	cd_2_group_57171
PDT002050889.1	PDS000065758.1566	SAMN39334548	clinical	cd_8_group_1358	cd_4_group_2236	cd_2_group_57171
PDT002100719.1	PDS000065758.1566	SAMN40286731	clinical	cd_8_group_1358	cd_4_group_2236	cd_2_group_57171
PDT002130415.1	PDS000065758.1566	SAMN40739575	clinical	cd_8_group_1358	cd_4_group_2236	cd_2_group_57171
PDT001949077.1	PDS000065758.1566	SAMN37906978	clinical	cd_8_group_1358	cd_4_group_2236	cd_2_group_57261
PDT002131705.1	PDS000065758.1566	SAMN40759010	clinical	cd_8_group_1358	cd_4_group_2236	cd_2_group_57261
PDT001952509.1	PDS000065758.1566	SAMN37937565	clinical	cd_8_group_1358	cd_4_group_2236	cd_2_group_57472
PDT002038519.1	PDS000065758.1566	SAMN39080190	clinical	cd_8_group_1358	cd_4_group_2236	cd_2_group_57472
PDT001955098.1	PDS000065758.1566	SAMEA114514497	NULL	cd_8_group_1358	cd_4_group_2236	cd_2_group_57551
PDT002034941.1	PDS000065758.1566	SAMEA115029083	clinical	cd_8_group_1358	cd_4_group_2236	cd_2_group_57551
PDT002035082.1	PDS000065758.1566	SAMEA115029080	clinical	cd_8_group_1358	cd_4_group_2236	cd_2_group_57551
PDT002618885.2	PDS000065758.1566	SAMEA117637070	NULL	cd_8_group_1358	cd_4_group_2236	cd_2_group_57551
PDT002618886.2	PDS000065758.1566	SAMEA117637081	NULL	cd_8_group_1358	cd_4_group_2236	cd_2_group_57551
PDT002618890.2	PDS000065758.1566	SAMEA117637113	NULL	cd_8_group_1358	cd_4_group_2236	cd_2_group_57551
PDT002618899.1	PDS000065758.1566	SAMEA117637575	NULL	cd_8_group_1358	cd_4_group_2236	cd_2_group_57551
PDT002618901.1	PDS000065758.1566	SAMEA117637581	NULL	cd_8_group_1358	cd_4_group_2236	cd_2_group_57551
PDT002619432.2	PDS000065758.1566	SAMEA117637067	NULL	cd_8_group_1358	cd_4_group_2236	cd_2_group_57551
PDT002619433.2	PDS000065758.1566	SAMEA117637071	NULL	cd_8_group_1358	cd_4_group_2236	cd_2_group_57551
PDT002619931.2	PDS000065758.1566	SAMEA117637068	NULL	cd_8_group_1358	cd_4_group_2236	cd_2_group_57551
PDT002619932.2	PDS000065758.1566	SAMEA117637072	NULL	cd_8_group_1358	cd_4_group_2236	cd_2_group_57551
PDT002619933.2	PDS000065758.1566	SAMEA117637073	NULL	cd_8_group_1358	cd_4_group_2236	cd_2_group_57551
PDT002619935.2	PDS000065758.1566	SAMEA117637075	NULL	cd_8_group_1358	cd_4_group_2236	cd_2_group_57551
PDT002619938.2	PDS000065758.1566	SAMEA117637087	NULL	cd_8_group_1358	cd_4_group_2236	cd_2_group_57551
PDT002620629.1	PDS000065758.1566	SAMEA117637069	NULL	cd_8_group_1358	cd_4_group_2236	cd_2_group_57551
PDT002652451.2	PDS000065758.1566	SAMEA117637079	NULL	cd_8_group_1358	cd_4_group_2236	cd_2_group_57551
PDT002652455.1	PDS000065758.1566	SAMEA117637310	NULL	cd_8_group_1358	cd_4_group_2236	cd_2_group_57551
PDT002714231.1	PDS000065758.1566	SAMEA117983191	NULL	cd_8_group_1358	cd_4_group_2236	cd_2_group_57551
PDT001963509.1	PDS000065758.1566	SAMN38052052	clinical	cd_8_group_1358	cd_4_group_2236	cd_2_group_57754
PDT001967323.1	PDS000065758.1566	SAMN38094299	clinical	cd_8_group_1358	cd_4_group_2236	cd_2_group_57754
PDT002556176.1	PDS000065758.1566	SAMN46074212	clinical	cd_8_group_1358	cd_4_group_2236	cd_2_group_57754
PDT001982449.1	PDS000065758.1566	SAMN38224798	clinical	cd_8_group_1358	cd_4_group_2236	cd_2_group_57929
PDT001982453.1	PDS000065758.1566	SAMN38224809	clinical	cd_8_group_1358	cd_4_group_2236	cd_2_group_57929
PDT001982454.1	PDS000065758.1566	SAMN38224812	clinical	cd_8_group_1358	cd_4_group_2236	cd_2_group_57930
PDT001983331.1	PDS000065758.1566	SAMN38227455	clinical	cd_8_group_1358	cd_4_group_2236	cd_2_group_57930
PDT001987394.1	PDS000065758.1566	SAMN38282849	clinical	cd_8_group_1358	cd_4_group_2236	cd_2_group_57930
PDT001987543.1	PDS000065758.1566	SAMN38283342	clinical	cd_8_group_1358	cd_4_group_2236	cd_2_group_57930
PDT001987546.1	PDS000065758.1566	SAMN38283344	clinical	cd_8_group_1358	cd_4_group_2236	cd_2_group_57930
PDT001987553.1	PDS000065758.1566	SAMN38283348	clinical	cd_8_group_1358	cd_4_group_2236	cd_2_group_57930
PDT001990952.1	PDS000065758.1566	SAMN38316186	clinical	cd_8_group_1358	cd_4_group_2236	cd_2_group_57930
PDT001992807.1	PDS000065758.1566	SAMN38331044	clinical	cd_8_group_1358	cd_4_group_2236	cd_2_group_57930
PDT001993592.1	PDS000065758.1566	SAMN38342071	clinical	cd_8_group_1358	cd_4_group_2236	cd_2_group_57930
PDT001994612.1	PDS000065758.1566	SAMN38345380	clinical	cd_8_group_1358	cd_4_group_2236	cd_2_group_57930
PDT002009785.1	PDS000065758.1566	SAMN38468276	clinical	cd_8_group_1358	cd_4_group_2236	cd_2_group_57930
PDT002011857.1	PDS000065758.1566	SAMN38516086	clinical	cd_8_group_1358	cd_4_group_2236	cd_2_group_57930
PDT002018430.1	PDS000065758.1566	SAMN38691654	clinical	cd_8_group_1358	cd_4_group_2236	cd_2_group_57930
PDT002099307.1	PDS000065758.1566	SAMN40265880	clinical	cd_8_group_1358	cd_4_group_2236	cd_2_group_57930
PDT002115898.1	PDS000065758.1566	SAMN40528716	clinical	cd_8_group_1358	cd_4_group_2236	cd_2_group_57930
PDT002121836.1	PDS000065758.1566	SAMN40602168	clinical	cd_8_group_1358	cd_4_group_2236	cd_2_group_57930
PDT002122737.1	PDS000065758.1566	SAMN40619154	clinical	cd_8_group_1358	cd_4_group_2236	cd_2_group_57930
PDT002123211.1	PDS000065758.1566	SAMN40626360	clinical	cd_8_group_1358	cd_4_group_2236	cd_2_group_57930
PDT002129632.1	PDS000065758.1566	SAMN40726017	clinical	cd_8_group_1358	cd_4_group_2236	cd_2_group_57930
PDT002130506.1	PDS000065758.1566	SAMN40741083	clinical	cd_8_group_1358	cd_4_group_2236	cd_2_group_57930
PDT002135516.1	PDS000065758.1566	SAMN40900260	clinical	cd_8_group_1358	cd_4_group_2236	cd_2_group_57930
PDT002137542.1	PDS000065758.1566	SAMN40945965	clinical	cd_8_group_1358	cd_4_group_2236	cd_2_group_57930
PDT002138367.1	PDS000065758.1566	SAMN40970485	clinical	cd_8_group_1358	cd_4_group_2236	cd_2_group_57930
PDT002145503.1	PDS000065758.1566	SAMN41069275	clinical	cd_8_group_1358	cd_4_group_2236	cd_2_group_57930
PDT002148669.1	PDS000065758.1566	SAMN41114519	clinical	cd_8_group_1358	cd_4_group_2236	cd_2_group_57930
PDT002153919.1	PDS000065758.1566	SAMN41186724	clinical	cd_8_group_1358	cd_4_group_2236	cd_2_group_57930
PDT002170885.1	PDS000065758.1566	SAMN41460843	clinical	cd_8_group_1358	cd_4_group_2236	cd_2_group_57930
PDT002172374.1	PDS000065758.1566	SAMN41477053	clinical	cd_8_group_1358	cd_4_group_2236	cd_2_group_57930
PDT002172444.1	PDS000065758.1566	SAMN41478916	clinical	cd_8_group_1358	cd_4_group_2236	cd_2_group_57930
PDT002180614.1	PDS000065758.1566	SAMN41561904	clinical	cd_8_group_1358	cd_4_group_2236	cd_2_group_57930
PDT002180723.1	PDS000065758.1566	SAMN41579843	clinical	cd_8_group_1358	cd_4_group_2236	cd_2_group_57930
PDT002187249.1	PDS000065758.1566	SAMN41669383	clinical	cd_8_group_1358	cd_4_group_2236	cd_2_group_57930
PDT002278072.1	PDS000065758.1566	SAMN42944523	clinical	cd_8_group_1358	cd_4_group_2236	cd_2_group_57930
PDT002281070.1	PDS000065758.1566	SAMN43006186	clinical	cd_8_group_1358	cd_4_group_2236	cd_2_group_57930
PDT002292574.1	PDS000065758.1566	SAMN43036526	clinical	cd_8_group_1358	cd_4_group_2236	cd_2_group_57930
PDT002304563.1	PDS000065758.1566	SAMN43050553	clinical	cd_8_group_1358	cd_4_group_2236	cd_2_group_57930
PDT002329033.1	PDS000065758.1566	SAMN43260243	clinical	cd_8_group_1358	cd_4_group_2236	cd_2_group_57930
PDT002400216.1	PDS000065758.1566	SAMN43989745	clinical	cd_8_group_1358	cd_4_group_2236	cd_2_group_57930
PDT002401986.1	PDS000065758.1566	SAMN44011748	clinical	cd_8_group_1358	cd_4_group_2236	cd_2_group_57930
PDT002426621.1	PDS000065758.1566	SAMN44406921	clinical	cd_8_group_1358	cd_4_group_2236	cd_2_group_57930
PDT002429230.1	PDS000065758.1566	SAMN44430925	clinical	cd_8_group_1358	cd_4_group_2236	cd_2_group_57930
PDT002430606.1	PDS000065758.1566	SAMN44457693	clinical	cd_8_group_1358	cd_4_group_2236	cd_2_group_57930
PDT002443126.1	PDS000065758.1566	SAMN44492881	clinical	cd_8_group_1358	cd_4_group_2236	cd_2_group_57930
PDT002444970.1	PDS000065758.1566	SAMN44480973	clinical	cd_8_group_1358	cd_4_group_2236	cd_2_group_57930
PDT002445446.1	PDS000065758.1566	SAMN44331032	clinical	cd_8_group_1358	cd_4_group_2236	cd_2_group_57930
PDT002449130.1	PDS000065758.1566	SAMN44524650	clinical	cd_8_group_1358	cd_4_group_2236	cd_2_group_57930
PDT002450163.1	PDS000065758.1566	SAMN44530231	clinical	cd_8_group_1358	cd_4_group_2236	cd_2_group_57930
PDT002455717.1	PDS000065758.1566	SAMN44370087	clinical	cd_8_group_1358	cd_4_group_2236	cd_2_group_57930
PDT002460776.1	PDS000065758.1566	SAMN44636423	clinical	cd_8_group_1358	cd_4_group_2236	cd_2_group_57930
PDT002464526.1	PDS000065758.1566	SAMN44697552	clinical	cd_8_group_1358	cd_4_group_2236	cd_2_group_57930
PDT002464763.1	PDS000065758.1566	SAMN44699267	clinical	cd_8_group_1358	cd_4_group_2236	cd_2_group_57930
PDT002469234.1	PDS000065758.1566	SAMN44773999	clinical	cd_8_group_1358	cd_4_group_2236	cd_2_group_57930
PDT002555959.1	PDS000065758.1566	SAMN46072359	clinical	cd_8_group_1358	cd_4_group_2236	cd_2_group_57930
PDT002558139.1	PDS000065758.1566	SAMN46112964	clinical	cd_8_group_1358	cd_4_group_2236	cd_2_group_57930
PDT002558357.1	PDS000065758.1566	SAMN46114138	clinical	cd_8_group_1358	cd_4_group_2236	cd_2_group_57930
PDT002559959.1	PDS000065758.1566	SAMN46178946	clinical	cd_8_group_1358	cd_4_group_2236	cd_2_group_57930
PDT002561160.1	PDS000065758.1566	SAMN46196210	clinical	cd_8_group_1358	cd_4_group_2236	cd_2_group_57930
PDT002566927.1	PDS000065758.1566	SAMN46267380	clinical	cd_8_group_1358	cd_4_group_2236	cd_2_group_57930
PDT002588489.1	PDS000065758.1566	SAMN46363631	clinical	cd_8_group_1358	cd_4_group_2236	cd_2_group_57930
PDT002588549.1	PDS000065758.1566	SAMN46364816	clinical	cd_8_group_1358	cd_4_group_2236	cd_2_group_57930
PDT002589336.1	PDS000065758.1566	SAMN46388964	clinical	cd_8_group_1358	cd_4_group_2236	cd_2_group_57930
PDT002655659.1	PDS000065758.1566	SAMN47226130	clinical	cd_8_group_1358	cd_4_group_2236	cd_2_group_57930
PDT002675798.1	PDS000065758.1566	SAMN47437747	clinical	cd_8_group_1358	cd_4_group_2236	cd_2_group_57930
PDT002688465.1	PDS000065758.1566	SAMN47607942	clinical	cd_8_group_1358	cd_4_group_2236	cd_2_group_57930
PDT002695391.1	PDS000065758.1566	SAMN47706560	clinical	cd_8_group_1358	cd_4_group_2236	cd_2_group_57930
PDT002805097.1	PDS000065758.1566	SAMN49077281	clinical	cd_8_group_1358	cd_4_group_2236	cd_2_group_57930
PDT002813940.1	PDS000065758.1566	SAMN49643250	clinical	cd_8_group_1358	cd_4_group_2236	cd_2_group_57930
PDT002814773.1	PDS000065758.1566	SAMN49595975	clinical	cd_8_group_1358	cd_4_group_2236	cd_2_group_57930
PDT002815319.1	PDS000065758.1566	SAMN49656469	clinical	cd_8_group_1358	cd_4_group_2236	cd_2_group_57930
PDT002820900.1	PDS000065758.1566	SAMN49722584	clinical	cd_8_group_1358	cd_4_group_2236	cd_2_group_57930
PDT002820952.1	PDS000065758.1566	SAMN49722935	clinical	cd_8_group_1358	cd_4_group_2236	cd_2_group_57930
PDT002821892.1	PDS000065758.1566	SAMN49740291	clinical	cd_8_group_1358	cd_4_group_2236	cd_2_group_57930
PDT002824728.1	PDS000065758.1566	SAMN49789747	clinical	cd_8_group_1358	cd_4_group_2236	cd_2_group_57930
PDT002825191.1	PDS000065758.1566	SAMN49802157	clinical	cd_8_group_1358	cd_4_group_2236	cd_2_group_57930
PDT002828552.1	PDS000065758.1566	SAMN49849281	clinical	cd_8_group_1358	cd_4_group_2236	cd_2_group_57930
PDT002829319.1	PDS000065758.1566	SAMN49875385	clinical	cd_8_group_1358	cd_4_group_2236	cd_2_group_57930
PDT002833164.1	PDS000065758.1566	SAMN49907708	clinical	cd_8_group_1358	cd_4_group_2236	cd_2_group_57930
PDT002833172.1	PDS000065758.1566	SAMN49907724	clinical	cd_8_group_1358	cd_4_group_2236	cd_2_group_57930
PDT002835980.1	PDS000065758.1566	SAMN49977850	clinical	cd_8_group_1358	cd_4_group_2236	cd_2_group_57930
PDT002874442.1	PDS000065758.1566	SAMN50485523	clinical	cd_8_group_1358	cd_4_group_2236	cd_2_group_57930
PDT002883424.1	PDS000065758.1566	SAMN50625686	clinical	cd_8_group_1358	cd_4_group_2236	cd_2_group_57930
PDT002915115.1	PDS000065758.1566	SAMN51171222	clinical	cd_8_group_1358	cd_4_group_2236	cd_2_group_57930
PDT001984516.1	PDS000065758.1566	SAMN38247644	clinical	cd_8_group_1358	cd_4_group_2236	cd_2_group_57974
PDT002181880.1	PDS000065758.1566	SAMN41575754	clinical	cd_8_group_1358	cd_4_group_2236	cd_2_group_57974
PDT001986724.1	PDS000065758.1566	SAMN38282678	clinical	cd_8_group_1358	cd_4_group_2236	cd_2_group_58013
PDT001988555.1	PDS000065758.1566	SAMN38298054	environmental/other	cd_8_group_1358	cd_4_group_2236	cd_2_group_58013
PDT001995007.1	PDS000065758.1566	SAMN38353343	clinical	cd_8_group_1358	cd_4_group_2236	cd_2_group_58013
PDT002091981.1	PDS000065758.1566	SAMN40206126	clinical	cd_8_group_1358	cd_4_group_2236	cd_2_group_58013
PDT002098285.1	PDS000065758.1566	SAMN40261076	clinical	cd_8_group_1358	cd_4_group_2236	cd_2_group_58013
PDT002107308.1	PDS000065758.1566	SAMN40373117	clinical	cd_8_group_1358	cd_4_group_2236	cd_2_group_58013
PDT002107316.1	PDS000065758.1566	SAMN40373118	clinical	cd_8_group_1358	cd_4_group_2236	cd_2_group_58013
PDT002109086.1	PDS000065758.1566	SAMN40377574	clinical	cd_8_group_1358	cd_4_group_2236	cd_2_group_58013
PDT002113166.1	PDS000065758.1566	SAMN40472340	clinical	cd_8_group_1358	cd_4_group_2236	cd_2_group_58013
PDT002135546.1	PDS000065758.1566	SAMN40903066	clinical	cd_8_group_1358	cd_4_group_2236	cd_2_group_58013
PDT002138756.1	PDS000065758.1566	SAMN40973709	clinical	cd_8_group_1358	cd_4_group_2236	cd_2_group_58013
PDT002142273.1	PDS000065758.1566	SAMN41021377	clinical	cd_8_group_1358	cd_4_group_2236	cd_2_group_58013
PDT002145940.1	PDS000065758.1566	SAMN41074094	clinical	cd_8_group_1358	cd_4_group_2236	cd_2_group_58013
PDT002148380.1	PDS000065758.1566	SAMN41113444	clinical	cd_8_group_1358	cd_4_group_2236	cd_2_group_58013
PDT002164871.1	PDS000065758.1566	SAMN41401708	clinical	cd_8_group_1358	cd_4_group_2236	cd_2_group_58013
PDT002186310.1	PDS000065758.1566	SAMN41657846	clinical	cd_8_group_1358	cd_4_group_2236	cd_2_group_58013
PDT002233282.1	PDS000065758.1566	SAMN42147786	clinical	cd_8_group_1358	cd_4_group_2236	cd_2_group_58013
PDT002316201.1	PDS000065758.1566	SAMN43143804	clinical	cd_8_group_1358	cd_4_group_2236	cd_2_group_58013
PDT002668126.1	PDS000065758.1566	SAMN47342134	clinical	cd_8_group_1358	cd_4_group_2236	cd_2_group_58013
PDT002794447.1	PDS000065758.1566	SAMN48900224	clinical	cd_8_group_1358	cd_4_group_2236	cd_2_group_58013
PDT002800879.1	PDS000065758.1566	SAMN48970055	clinical	cd_8_group_1358	cd_4_group_2236	cd_2_group_58013
PDT001988557.1	PDS000065758.1566	SAMN38298122	clinical	cd_8_group_1358	cd_4_group_2236	cd_2_group_58046
PDT002013436.1	PDS000065758.1566	SAMN38577400	clinical	cd_8_group_1358	cd_4_group_2236	cd_2_group_58046
PDT001994863.1	PDS000065758.1566	SAMN38349581	clinical	cd_8_group_1358	cd_4_group_2236	cd_2_group_58094
PDT002008589.1	PDS000065758.1566	SAMN38448116	clinical	cd_8_group_1358	cd_4_group_2236	cd_2_group_58094
PDT002010255.1	PDS000065758.1566	SAMN38472287	clinical	cd_8_group_1358	cd_4_group_2236	cd_2_group_58094
PDT002040973.1	PDS000065758.1566	SAMN39145471	clinical	cd_8_group_1358	cd_4_group_2236	cd_2_group_58094
PDT002097804.1	PDS000065758.1566	SAMN40251930	clinical	cd_8_group_1358	cd_4_group_2236	cd_2_group_58094
PDT002008618.1	PDS000065758.1566	SAMN38450483	clinical	cd_8_group_1358	cd_4_group_2236	cd_2_group_58178
PDT002034639.1	PDS000065758.1566	SAMN38891023	clinical	cd_8_group_1358	cd_4_group_2236	cd_2_group_58178
PDT002011828.1	PDS000065758.1566	SAMN38514937	environmental/other	cd_8_group_1358	cd_4_group_2236	cd_2_group_58209
PDT002011830.1	PDS000065758.1566	SAMN38514938	environmental/other	cd_8_group_1358	cd_4_group_2236	cd_2_group_58209
PDT002017707.1	PDS000065758.1566	SAMN38670511	clinical	cd_8_group_1358	cd_4_group_2236	cd_2_group_58271
PDT002024014.1	PDS000065758.1566	SAMN38764073	clinical	cd_8_group_1358	cd_4_group_2236	cd_2_group_58271
PDT002034521.1	PDS000065758.1566	SAMN38883410	clinical	cd_8_group_1358	cd_4_group_2236	cd_2_group_58480
PDT002034569.1	PDS000065758.1566	SAMN38882320	clinical	cd_8_group_1358	cd_4_group_2236	cd_2_group_58480
PDT002034976.1	PDS000065758.1566	SAMN38910323	environmental/other	cd_8_group_1358	cd_4_group_2236	cd_2_group_58480
PDT002148544.1	PDS000065758.1566	SAMN41113902	clinical	cd_8_group_1358	cd_4_group_2236	cd_2_group_58480
PDT002036160.1	PDS000065758.1566	SAMN38969739	clinical	cd_8_group_1358	cd_4_group_2236	cd_2_group_58540
PDT002103815.1	PDS000065758.1566	SAMN40348423	clinical	cd_8_group_1358	cd_4_group_2236	cd_2_group_58540
PDT002113117.1	PDS000065758.1566	SAMN40470511	clinical	cd_8_group_1358	cd_4_group_2236	cd_2_group_58540
PDT002115555.1	PDS000065758.1566	SAMN40526929	clinical	cd_8_group_1358	cd_4_group_2236	cd_2_group_58540
PDT002125455.1	PDS000065758.1566	SAMN40647951	clinical	cd_8_group_1358	cd_4_group_2236	cd_2_group_58540
PDT002171858.1	PDS000065758.1566	SAMN41453067	clinical	cd_8_group_1358	cd_4_group_2236	cd_2_group_58540
PDT002178225.1	PDS000065758.1566	SAMN41537581	clinical	cd_8_group_1358	cd_4_group_2236	cd_2_group_58540
PDT002187842.1	PDS000065758.1566	SAMN41673575	clinical	cd_8_group_1358	cd_4_group_2236	cd_2_group_58540
PDT002039889.1	PDS000065758.1566	SAMN39125246	clinical	cd_8_group_1358	cd_4_group_2236	cd_2_group_58614
PDT002118504.1	PDS000065758.1566	SAMN40553675	clinical	cd_8_group_1358	cd_4_group_2236	cd_2_group_58614
PDT002181270.1	PDS000065758.1566	SAMN41581566	clinical	cd_8_group_1358	cd_4_group_2236	cd_2_group_58614
PDT002043624.1	PDS000065758.1566	SAMN39197722	clinical	cd_8_group_1358	cd_4_group_2236	cd_2_group_58662
PDT002047526.1	PDS000065758.1566	SAMN39273961	clinical	cd_8_group_1358	cd_4_group_2236	cd_2_group_58662
PDT002147174.1	PDS000065758.1566	SAMN41088658	clinical	cd_8_group_1358	cd_4_group_2236	cd_2_group_58662
PDT002050997.1	PDS000065758.1566	SAMN39399933	clinical	cd_8_group_1358	cd_4_group_2236	cd_2_group_58891
PDT002072684.1	PDS000065758.1566	SAMN39842346	clinical	cd_8_group_1358	cd_4_group_2236	cd_2_group_58891
PDT002086584.1	PDS000065758.1566	SAMN40135468	clinical	cd_8_group_1358	cd_4_group_2236	cd_2_group_58891
PDT002337626.1	PDS000065758.1566	SAMN43322901	clinical	cd_8_group_1358	cd_4_group_2236	cd_2_group_58891
PDT002341415.1	PDS000065758.1566	SAMN43368452	clinical	cd_8_group_1358	cd_4_group_2236	cd_2_group_58891
PDT002371487.1	PDS000065758.1566	SAMN43546212	clinical	cd_8_group_1358	cd_4_group_2236	cd_2_group_58891
PDT002446197.1	PDS000065758.1566	SAMN44511563	clinical	cd_8_group_1358	cd_4_group_2236	cd_2_group_58891
PDT002790949.1	PDS000065758.1566	SAMN48846192	clinical	cd_8_group_1358	cd_4_group_2236	cd_2_group_58891
PDT002054539.1	PDS000065758.1566	SAMN39460363	environmental/other	cd_8_group_1358	cd_4_group_2236	cd_2_group_58944
PDT002094331.1	PDS000065758.1566	SAMN40217604	environmental/other	cd_8_group_1358	cd_4_group_2236	cd_2_group_58944
PDT002097824.1	PDS000065758.1566	SAMN40252006	environmental/other	cd_8_group_1358	cd_4_group_2236	cd_2_group_58944
PDT002173329.1	PDS000065758.1566	SAMN41494198	clinical	cd_8_group_1358	cd_4_group_2236	cd_2_group_58944
PDT002361601.1	PDS000065758.1566	SAMN43483105	clinical	cd_8_group_1358	cd_4_group_2236	cd_2_group_58944
PDT002400533.1	PDS000065758.1566	SAMN43992118	clinical	cd_8_group_1358	cd_4_group_2236	cd_2_group_58944
PDT002466704.1	PDS000065758.1566	SAMN44733939	clinical	cd_8_group_1358	cd_4_group_2236	cd_2_group_58944
PDT002871565.1	PDS000065758.1566	SAMN50454233	clinical	cd_8_group_1358	cd_4_group_2236	cd_2_group_58944
PDT002054543.1	PDS000065758.1566	SAMN39460369	clinical	cd_8_group_1358	cd_4_group_2236	cd_2_group_58945
PDT002111769.1	PDS000065758.1566	SAMN40443306	clinical	cd_8_group_1358	cd_4_group_2236	cd_2_group_58945
PDT002255485.1	PDS000065758.1566	SAMN42518136	clinical	cd_8_group_1358	cd_4_group_2236	cd_2_group_58945
PDT002263564.1	PDS000065758.1566	SAMN42764575	clinical	cd_8_group_1358	cd_4_group_2236	cd_2_group_58945
PDT002860004.1	PDS000065758.1566	SAMN50298527	clinical	cd_8_group_1358	cd_4_group_2236	cd_2_group_58945
PDT002058899.1	PDS000065758.1566	SAMN39504912	clinical	cd_8_group_1358	cd_4_group_2236	cd_2_group_58988
PDT002085636.1	PDS000065758.1566	SAMN40088941	environmental/other	cd_8_group_1358	cd_4_group_2236	cd_2_group_58988
PDT002094193.1	PDS000065758.1566	SAMN40216523	clinical	cd_8_group_1358	cd_4_group_2236	cd_2_group_58988
PDT002112670.1	PDS000065758.1566	SAMN40460330	clinical	cd_8_group_1358	cd_4_group_2236	cd_2_group_58988
PDT002115504.1	PDS000065758.1566	SAMN40526538	clinical	cd_8_group_1358	cd_4_group_2236	cd_2_group_58988
PDT002125685.1	PDS000065758.1566	SAMN40652254	clinical	cd_8_group_1358	cd_4_group_2236	cd_2_group_58988
PDT002059316.1	PDS000065758.1566	SAMN39506200	clinical	cd_8_group_1358	cd_4_group_2236	cd_2_group_58989
PDT002606355.1	PDS000065758.1566	SAMN46530455	clinical	cd_8_group_1358	cd_4_group_2236	cd_2_group_58989
PDT002613959.1	PDS000065758.1566	SAMN46721928	clinical	cd_8_group_1358	cd_4_group_2236	cd_2_group_58989
PDT002059461.1	PDS000065758.1566	SAMN39509053	environmental/other	cd_8_group_1358	cd_4_group_2236	cd_2_group_59000
PDT002099380.1	PDS000065758.1566	SAMN40269008	clinical	cd_8_group_1358	cd_4_group_2236	cd_2_group_59000
PDT002070530.1	PDS000065758.1566	SAMN39727280	clinical	cd_8_group_1358	cd_4_group_2236	cd_2_group_59125
PDT002813534.1	PDS000065758.1566	SAMN49618443	clinical	cd_8_group_1358	cd_4_group_2236	cd_2_group_59125
PDT002828505.1	PDS000065758.1566	SAMN49848510	clinical	cd_8_group_1358	cd_4_group_2236	cd_2_group_59125
PDT002853281.1	PDS000065758.1566	SAMN50238594	clinical	cd_8_group_1358	cd_4_group_2236	cd_2_group_59125
PDT002072082.1	PDS000065758.1566	SAMN39829594	clinical	cd_8_group_1358	cd_4_group_2236	cd_2_group_59137
PDT002074469.1	PDS000065758.1566	SAMN39902687	clinical	cd_8_group_1358	cd_4_group_2236	cd_2_group_59137
PDT002072422.1	PDS000065758.1566	SAMN39832709	clinical	cd_8_group_1358	cd_4_group_2236	cd_2_group_59148
PDT002072425.1	PDS000065758.1566	SAMN39832707	clinical	cd_8_group_1358	cd_4_group_2236	cd_2_group_59148
PDT002072489.1	PDS000065758.1566	SAMN39833174	clinical	cd_8_group_1358	cd_4_group_2236	cd_2_group_59150
PDT002135537.1	PDS000065758.1566	SAMN40903058	clinical	cd_8_group_1358	cd_4_group_2236	cd_2_group_59150
PDT002074455.1	PDS000065758.1566	SAMN39900764	clinical	cd_8_group_1358	cd_4_group_2236	cd_2_group_59198
PDT002135548.1	PDS000065758.1566	SAMN40903073	clinical	cd_8_group_1358	cd_4_group_2236	cd_2_group_59198
PDT002077729.1	PDS000065758.1566	SAMN39934747	clinical	cd_8_group_1358	cd_4_group_2236	cd_2_group_59286
PDT002115921.1	PDS000065758.1566	SAMN40528849	clinical	cd_8_group_1358	cd_4_group_2236	cd_2_group_59286
PDT002118636.1	PDS000065758.1566	SAMN40555502	clinical	cd_8_group_1358	cd_4_group_2236	cd_2_group_59286
PDT002136130.1	PDS000065758.1566	SAMN40919393	clinical	cd_8_group_1358	cd_4_group_2236	cd_2_group_59286
PDT002180024.1	PDS000065758.1566	SAMN41572388	clinical	cd_8_group_1358	cd_4_group_2236	cd_2_group_59286
PDT002237648.1	PDS000065758.1566	SAMN42206249	environmental/other	cd_8_group_1358	cd_4_group_2236	cd_2_group_59286
PDT002266034.1	PDS000065758.1566	SAMN42835694	clinical	cd_8_group_1358	cd_4_group_2236	cd_2_group_59286
PDT002317134.1	PDS000065758.1566	SAMN43147763	clinical	cd_8_group_1358	cd_4_group_2236	cd_2_group_59286
PDT002321798.1	PDS000065758.1566	SAMN43185372	clinical	cd_8_group_1358	cd_4_group_2236	cd_2_group_59286
PDT002378725.1	PDS000065758.1566	SAMN43581205	clinical	cd_8_group_1358	cd_4_group_2236	cd_2_group_59286
PDT002379050.1	PDS000065758.1566	SAMN43583388	clinical	cd_8_group_1358	cd_4_group_2236	cd_2_group_59286
PDT002381379.1	PDS000065758.1566	SAMN43759173	clinical	cd_8_group_1358	cd_4_group_2236	cd_2_group_59286
PDT002450341.1	PDS000065758.1566	SAMN44533161	clinical	cd_8_group_1358	cd_4_group_2236	cd_2_group_59286
PDT002450369.1	PDS000065758.1566	SAMN44533345	clinical	cd_8_group_1358	cd_4_group_2236	cd_2_group_59286
PDT002082148.1	PDS000065758.1566	SAMN39984644	clinical	cd_8_group_1358	cd_4_group_2236	cd_2_group_59309
PDT002136184.1	PDS000065758.1566	SAMN40921045	clinical	cd_8_group_1358	cd_4_group_2236	cd_2_group_59309
PDT002082298.1	PDS000065758.1566	SAMN39985083	clinical	cd_8_group_1358	cd_4_group_2236	cd_2_group_59331
PDT002086715.1	PDS000065758.1566	SAMN40138870	clinical	cd_8_group_1358	cd_4_group_2236	cd_2_group_59331
PDT002084566.1	PDS000065758.1566	SAMN40036798	clinical	cd_8_group_1358	cd_4_group_2236	cd_2_group_59371
PDT002129675.1	PDS000065758.1566	SAMN40726541	clinical	cd_8_group_1358	cd_4_group_2236	cd_2_group_59371
PDT002234080.1	PDS000065758.1566	SAMN42115846	environmental/other	cd_8_group_1358	cd_4_group_2236	cd_2_group_59371
PDT002329214.1	PDS000065758.1566	SAMN43260252	clinical	cd_8_group_1358	cd_4_group_2236	cd_2_group_59371
PDT002329314.1	PDS000065758.1566	SAMN43261187	clinical	cd_8_group_1358	cd_4_group_2236	cd_2_group_59371
PDT002342428.1	PDS000065758.1566	SAMN43382741	clinical	cd_8_group_1358	cd_4_group_2236	cd_2_group_59371
PDT002085122.1	PDS000065758.1566	SAMN40078852	clinical	cd_8_group_1358	cd_4_group_2236	cd_2_group_59383
PDT002361276.1	PDS000065758.1566	SAMEA115659038	clinical	cd_8_group_1358	cd_4_group_2236	cd_2_group_59383
PDT002680586.1	PDS000065758.1566	SAMEA117832485	clinical	cd_8_group_1358	cd_4_group_2236	cd_2_group_59383
PDT002680878.1	PDS000065758.1566	SAMEA117832502	clinical	cd_8_group_1358	cd_4_group_2236	cd_2_group_59383
PDT002681031.1	PDS000065758.1566	SAMEA117832732	clinical	cd_8_group_1358	cd_4_group_2236	cd_2_group_59383
PDT002682172.1	PDS000065758.1566	SAMEA117832481	clinical	cd_8_group_1358	cd_4_group_2236	cd_2_group_59383
PDT002085311.1	PDS000065758.1566	SAMN40082348	clinical	cd_8_group_1358	cd_4_group_2236	cd_2_group_59388
PDT002109136.1	PDS000065758.1566	SAMN40377633	clinical	cd_8_group_1358	cd_4_group_2236	cd_2_group_59388
PDT002130860.1	PDS000065758.1566	SAMN40750762	clinical	cd_8_group_1358	cd_4_group_2236	cd_2_group_59388
PDT002138299.1	PDS000065758.1566	SAMN40968580	clinical	cd_8_group_1358	cd_4_group_2236	cd_2_group_59388
PDT002145832.1	PDS000065758.1566	SAMN41072365	clinical	cd_8_group_1358	cd_4_group_2236	cd_2_group_59388
PDT002172475.1	PDS000065758.1566	SAMN41478869	clinical	cd_8_group_1358	cd_4_group_2236	cd_2_group_59388
PDT002275193.1	PDS000065758.1566	SAMN42889087	clinical	cd_8_group_1358	cd_4_group_2236	cd_2_group_59388
PDT002292600.1	PDS000065758.1566	SAMN43036690	clinical	cd_8_group_1358	cd_4_group_2236	cd_2_group_59388
PDT002379177.1	PDS000065758.1566	SAMN43583783	clinical	cd_8_group_1358	cd_4_group_2236	cd_2_group_59388
PDT002390462.1	PDS000065758.1566	SAMN43889430	clinical	cd_8_group_1358	cd_4_group_2236	cd_2_group_59388
PDT002404466.1	PDS000065758.1566	SAMN44063740	clinical	cd_8_group_1358	cd_4_group_2236	cd_2_group_59388
PDT002460920.1	PDS000065758.1566	SAMN44636779	clinical	cd_8_group_1358	cd_4_group_2236	cd_2_group_59388
PDT002605041.1	PDS000065758.1566	SAMN46524948	clinical	cd_8_group_1358	cd_4_group_2236	cd_2_group_59388
PDT002652597.1	PDS000065758.1566	SAMN47203231	clinical	cd_8_group_1358	cd_4_group_2236	cd_2_group_59388
PDT002726537.1	PDS000065758.1566	SAMN48085274	clinical	cd_8_group_1358	cd_4_group_2236	cd_2_group_59388
PDT002085640.1	PDS000065758.1566	SAMN40088968	environmental/other	cd_8_group_1358	cd_4_group_2236	cd_2_group_59389
PDT002091972.1	PDS000065758.1566	SAMN40206125	clinical	cd_8_group_1358	cd_4_group_2236	cd_2_group_59389
PDT002100845.1	PDS000065758.1566	SAMN40296585	clinical	cd_8_group_1358	cd_4_group_2236	cd_2_group_59389
PDT002112197.1	PDS000065758.1566	SAMN40456046	clinical	cd_8_group_1358	cd_4_group_2236	cd_2_group_59389
PDT002115505.1	PDS000065758.1566	SAMN40526536	clinical	cd_8_group_1358	cd_4_group_2236	cd_2_group_59389
PDT002116100.1	PDS000065758.1566	SAMN40530111	clinical	cd_8_group_1358	cd_4_group_2236	cd_2_group_59389
PDT002128015.1	PDS000065758.1566	SAMN40706295	clinical	cd_8_group_1358	cd_4_group_2236	cd_2_group_59389
PDT002138376.1	PDS000065758.1566	SAMN40968990	clinical	cd_8_group_1358	cd_4_group_2236	cd_2_group_59389
PDT002146645.1	PDS000065758.1566	SAMN41083297	environmental/other	cd_8_group_1358	cd_4_group_2236	cd_2_group_59389
PDT002156606.1	PDS000065758.1566	SAMN41232060	clinical	cd_8_group_1358	cd_4_group_2236	cd_2_group_59389
PDT002162983.1	PDS000065758.1566	SAMN41381299	clinical	cd_8_group_1358	cd_4_group_2236	cd_2_group_59389
PDT002163502.1	PDS000065758.1566	SAMN41383890	clinical	cd_8_group_1358	cd_4_group_2236	cd_2_group_59389
PDT002179971.1	PDS000065758.1566	SAMN41572211	clinical	cd_8_group_1358	cd_4_group_2236	cd_2_group_59389
PDT002226878.1	PDS000065758.1566	SAMN42023625	clinical	cd_8_group_1358	cd_4_group_2236	cd_2_group_59389
PDT002228707.1	PDS000065758.1566	SAMN42023310	clinical	cd_8_group_1358	cd_4_group_2236	cd_2_group_59389
PDT002240336.1	PDS000065758.1566	SAMN42335095	clinical	cd_8_group_1358	cd_4_group_2236	cd_2_group_59389
PDT002244706.1	PDS000065758.1566	SAMN42384240	clinical	cd_8_group_1358	cd_4_group_2236	cd_2_group_59389
PDT002248058.1	PDS000065758.1566	SAMN42466645	clinical	cd_8_group_1358	cd_4_group_2236	cd_2_group_59389
PDT002248899.1	PDS000065758.1566	SAMN42466685	clinical	cd_8_group_1358	cd_4_group_2236	cd_2_group_59389
PDT002262482.1	PDS000065758.1566	SAMN42740858	clinical	cd_8_group_1358	cd_4_group_2236	cd_2_group_59389
PDT002263180.1	PDS000065758.1566	SAMN42760638	clinical	cd_8_group_1358	cd_4_group_2236	cd_2_group_59389
PDT002281295.1	PDS000065758.1566	SAMN43011264	clinical	cd_8_group_1358	cd_4_group_2236	cd_2_group_59389
PDT002293230.1	PDS000065758.1566	SAMN43037020	clinical	cd_8_group_1358	cd_4_group_2236	cd_2_group_59389
PDT002302988.1	PDS000065758.1566	SAMN43062250	clinical	cd_8_group_1358	cd_4_group_2236	cd_2_group_59389
PDT002327789.1	PDS000065758.1566	SAMN43255518	clinical	cd_8_group_1358	cd_4_group_2236	cd_2_group_59389
PDT002341931.1	PDS000065758.1566	SAMN43380728	clinical	cd_8_group_1358	cd_4_group_2236	cd_2_group_59389
PDT002343022.1	PDS000065758.1566	SAMN43397657	clinical	cd_8_group_1358	cd_4_group_2236	cd_2_group_59389
PDT002362935.1	PDS000065758.1566	SAMN43495605	clinical	cd_8_group_1358	cd_4_group_2236	cd_2_group_59389
PDT002374822.1	PDS000065758.1566	SAMN43561352	clinical	cd_8_group_1358	cd_4_group_2236	cd_2_group_59389
PDT002448427.1	PDS000065758.1566	SAMN44523878	clinical	cd_8_group_1358	cd_4_group_2236	cd_2_group_59389
PDT002453253.1	PDS000065758.1566	SAMN44571242	clinical	cd_8_group_1358	cd_4_group_2236	cd_2_group_59389
PDT002453329.1	PDS000065758.1566	SAMN44571633	clinical	cd_8_group_1358	cd_4_group_2236	cd_2_group_59389
PDT002457303.1	PDS000065758.1566	SAMN44347580	clinical	cd_8_group_1358	cd_4_group_2236	cd_2_group_59389
PDT002460967.1	PDS000065758.1566	SAMN44636810	clinical	cd_8_group_1358	cd_4_group_2236	cd_2_group_59389
PDT002466760.1	PDS000065758.1566	SAMN44740465	clinical	cd_8_group_1358	cd_4_group_2236	cd_2_group_59389
PDT002549543.1	PDS000065758.1566	SAMN45991023	clinical	cd_8_group_1358	cd_4_group_2236	cd_2_group_59389
PDT002558483.1	PDS000065758.1566	SAMN46114913	environmental/other	cd_8_group_1358	cd_4_group_2236	cd_2_group_59389
PDT002561158.1	PDS000065758.1566	SAMN46196223	clinical	cd_8_group_1358	cd_4_group_2236	cd_2_group_59389
PDT002563381.1	PDS000065758.1566	SAMN46231206	clinical	cd_8_group_1358	cd_4_group_2236	cd_2_group_59389
PDT002567845.1	PDS000065758.1566	SAMN46282536	clinical	cd_8_group_1358	cd_4_group_2236	cd_2_group_59389
PDT002627900.1	PDS000065758.1566	SAMN46879264	clinical	cd_8_group_1358	cd_4_group_2236	cd_2_group_59389
PDT002654029.1	PDS000065758.1566	SAMN47214526	clinical	cd_8_group_1358	cd_4_group_2236	cd_2_group_59389
PDT002674711.1	PDS000065758.1566	SAMN47417512	environmental/other	cd_8_group_1358	cd_4_group_2236	cd_2_group_59389
PDT002677050.1	PDS000065758.1566	SAMN47471299	clinical	cd_8_group_1358	cd_4_group_2236	cd_2_group_59389
PDT002684930.1	PDS000065758.1566	SAMN47550655	clinical	cd_8_group_1358	cd_4_group_2236	cd_2_group_59389
PDT002692651.1	PDS000065758.1566	SAMN47640340	clinical	cd_8_group_1358	cd_4_group_2236	cd_2_group_59389
PDT002698070.1	PDS000065758.1566	SAMN47785114	clinical	cd_8_group_1358	cd_4_group_2236	cd_2_group_59389
PDT002726162.1	PDS000065758.1566	SAMN48082946	clinical	cd_8_group_1358	cd_4_group_2236	cd_2_group_59389
PDT002726392.1	PDS000065758.1566	SAMN48083703	clinical	cd_8_group_1358	cd_4_group_2236	cd_2_group_59389
PDT002731687.1	PDS000065758.1566	SAMN48147549	clinical	cd_8_group_1358	cd_4_group_2236	cd_2_group_59389
PDT002731763.1	PDS000065758.1566	SAMN48148178	clinical	cd_8_group_1358	cd_4_group_2236	cd_2_group_59389
PDT002731925.1	PDS000065758.1566	SAMN48151920	clinical	cd_8_group_1358	cd_4_group_2236	cd_2_group_59389
PDT002770003.1	PDS000065758.1566	SAMN48526968	clinical	cd_8_group_1358	cd_4_group_2236	cd_2_group_59389
PDT002773592.1	PDS000065758.1566	SAMN48584474	clinical	cd_8_group_1358	cd_4_group_2236	cd_2_group_59389
PDT002774575.1	PDS000065758.1566	SAMN48591389	clinical	cd_8_group_1358	cd_4_group_2236	cd_2_group_59389
PDT002780470.1	PDS000065758.1566	SAMN48711244	clinical	cd_8_group_1358	cd_4_group_2236	cd_2_group_59389
PDT002786269.1	PDS000065758.1566	SAMN48794360	clinical	cd_8_group_1358	cd_4_group_2236	cd_2_group_59389
PDT002786952.1	PDS000065758.1566	SAMN48809335	clinical	cd_8_group_1358	cd_4_group_2236	cd_2_group_59389
PDT002787276.1	PDS000065758.1566	SAMN48814293	clinical	cd_8_group_1358	cd_4_group_2236	cd_2_group_59389
PDT002800533.1	PDS000065758.1566	SAMN48968594	clinical	cd_8_group_1358	cd_4_group_2236	cd_2_group_59389
PDT002805134.1	PDS000065758.1566	SAMN49077752	clinical	cd_8_group_1358	cd_4_group_2236	cd_2_group_59389
PDT002806641.1	PDS000065758.1566	SAMN49104509	clinical	cd_8_group_1358	cd_4_group_2236	cd_2_group_59389
PDT002829515.1	PDS000065758.1566	SAMN49880946	clinical	cd_8_group_1358	cd_4_group_2236	cd_2_group_59389
PDT002832922.1	PDS000065758.1566	SAMN49918260	clinical	cd_8_group_1358	cd_4_group_2236	cd_2_group_59389
PDT002841300.1	PDS000065758.1566	SAMN50089041	clinical	cd_8_group_1358	cd_4_group_2236	cd_2_group_59389
PDT002865191.1	PDS000065758.1566	SAMN50366696	clinical	cd_8_group_1358	cd_4_group_2236	cd_2_group_59389
PDT002875482.1	PDS000065758.1566	SAMN50520221	clinical	cd_8_group_1358	cd_4_group_2236	cd_2_group_59389
PDT002879525.1	PDS000065758.1566	SAMN50561558	clinical	cd_8_group_1358	cd_4_group_2236	cd_2_group_59389
PDT002880493.1	PDS000065758.1566	SAMN50582567	clinical	cd_8_group_1358	cd_4_group_2236	cd_2_group_59389
PDT002882940.1	PDS000065758.1566	SAMN50620805	clinical	cd_8_group_1358	cd_4_group_2236	cd_2_group_59389
PDT002893438.1	PDS000065758.1566	SAMN50751559	clinical	cd_8_group_1358	cd_4_group_2236	cd_2_group_59389
PDT002899326.1	PDS000065758.1566	SAMN50825095	clinical	cd_8_group_1358	cd_4_group_2236	cd_2_group_59389
PDT002899965.1	PDS000065758.1566	SAMN50851515	clinical	cd_8_group_1358	cd_4_group_2236	cd_2_group_59389
PDT002900021.1	PDS000065758.1566	SAMN50851729	clinical	cd_8_group_1358	cd_4_group_2236	cd_2_group_59389
PDT002906271.1	PDS000065758.1566	SAMN50982169	clinical	cd_8_group_1358	cd_4_group_2236	cd_2_group_59389
PDT002906747.1	PDS000065758.1566	SAMN50988591	clinical	cd_8_group_1358	cd_4_group_2236	cd_2_group_59389
PDT002911669.1	PDS000065758.1566	SAMN51164880	clinical	cd_8_group_1358	cd_4_group_2236	cd_2_group_59389
PDT002915162.1	PDS000065758.1566	SAMN51204101	clinical	cd_8_group_1358	cd_4_group_2236	cd_2_group_59389
PDT002086606.1	PDS000065758.1566	SAMN40137366	clinical	cd_8_group_1358	cd_4_group_2236	cd_2_group_59400
PDT002120907.1	PDS000065758.1566	SAMN40571609	clinical	cd_8_group_1358	cd_4_group_2236	cd_2_group_59400
PDT002120929.1	PDS000065758.1566	SAMN40571628	clinical	cd_8_group_1358	cd_4_group_2236	cd_2_group_59400
PDT002086729.1	PDS000065758.1566	SAMN40139223	clinical	cd_8_group_1358	cd_4_group_2236	cd_2_group_59404
PDT002097305.1	PDS000065758.1566	SAMN40247315	clinical	cd_8_group_1358	cd_4_group_2236	cd_2_group_59404
PDT002172060.1	PDS000065758.1566	SAMN41474373	clinical	cd_8_group_1358	cd_4_group_2236	cd_2_group_59404
PDT002227042.1	PDS000065758.1566	SAMN42027683	clinical	cd_8_group_1358	cd_4_group_2236	cd_2_group_59404
PDT002231828.1	PDS000065758.1566	SAMN42100928	clinical	cd_8_group_1358	cd_4_group_2236	cd_2_group_59404
PDT002260891.1	PDS000065758.1566	SAMN42689762	clinical	cd_8_group_1358	cd_4_group_2236	cd_2_group_59404
PDT002278381.1	PDS000065758.1566	SAMN42947501	clinical	cd_8_group_1358	cd_4_group_2236	cd_2_group_59404
PDT002329247.1	PDS000065758.1566	SAMN43260811	clinical	cd_8_group_1358	cd_4_group_2236	cd_2_group_59404
PDT002429879.1	PDS000065758.1566	SAMN44451522	clinical	cd_8_group_1358	cd_4_group_2236	cd_2_group_59404
PDT002088544.1	PDS000065758.1566	SAMN40155183	clinical	cd_8_group_1358	cd_4_group_2236	cd_2_group_59607
PDT002324812.1	PDS000065758.1566	SAMN43193003	clinical	cd_8_group_1358	cd_4_group_2236	cd_2_group_59607
PDT002363430.1	PDS000065758.1566	SAMN43497295	clinical	cd_8_group_1358	cd_4_group_2236	cd_2_group_59607
PDT002089303.1	PDS000065758.1566	SAMN40176121	clinical	cd_8_group_1358	cd_4_group_2236	cd_2_group_59610
PDT002091302.1	PDS000065758.1566	SAMN40190948	clinical	cd_8_group_1358	cd_4_group_2236	cd_2_group_59610
PDT002109104.1	PDS000065758.1566	SAMN40377590	clinical	cd_8_group_1358	cd_4_group_2236	cd_2_group_59610
PDT002109121.1	PDS000065758.1566	SAMN40377589	clinical	cd_8_group_1358	cd_4_group_2236	cd_2_group_59610
PDT002090255.1	PDS000065758.1566	SAMN40188936	clinical	cd_8_group_1358	cd_4_group_2236	cd_2_group_59620
PDT002171825.1	PDS000065758.1566	SAMN41453089	clinical	cd_8_group_1358	cd_4_group_2236	cd_2_group_59620
PDT002090295.1	PDS000065758.1566	SAMN40189728	clinical	cd_8_group_1358	cd_4_group_2236	cd_2_group_59623
PDT002148543.1	PDS000065758.1566	SAMN41113894	clinical	cd_8_group_1358	cd_4_group_2236	cd_2_group_59623
PDT002152874.1	PDS000065758.1566	SAMN41160216	clinical	cd_8_group_1358	cd_4_group_2236	cd_2_group_59623
PDT002276265.1	PDS000065758.1566	SAMN42909945	clinical	cd_8_group_1358	cd_4_group_2236	cd_2_group_59623
PDT002464565.1	PDS000065758.1566	SAMN44697753	clinical	cd_8_group_1358	cd_4_group_2236	cd_2_group_59623
PDT002090333.1	PDS000065758.1566	SAMN40190444	environmental/other	cd_8_group_1358	cd_4_group_2236	cd_2_group_59624
PDT002262648.1	PDS000065758.1566	SAMN42742085	clinical	cd_8_group_1358	cd_4_group_2236	cd_2_group_59624
PDT002374825.1	PDS000065758.1566	SAMN43561351	clinical	cd_8_group_1358	cd_4_group_2236	cd_2_group_59624
PDT002091962.1	PDS000065758.1566	SAMN40206128	clinical	cd_8_group_1358	cd_4_group_2236	cd_2_group_59626
PDT002100519.1	PDS000065758.1566	SAMN40264054	clinical	cd_8_group_1358	cd_4_group_2236	cd_2_group_59626
PDT002100838.1	PDS000065758.1566	SAMN40296475	clinical	cd_8_group_1358	cd_4_group_2236	cd_2_group_59626
PDT002113830.1	PDS000065758.1566	SAMN40475495	clinical	cd_8_group_1358	cd_4_group_2236	cd_2_group_59626
PDT002187295.1	PDS000065758.1566	SAMN41669630	clinical	cd_8_group_1358	cd_4_group_2236	cd_2_group_59626
PDT002188709.1	PDS000065758.1566	SAMN41674330	environmental/other	cd_8_group_1358	cd_4_group_2236	cd_2_group_59626
PDT002191285.1	PDS000065758.1566	SAMN41749092	environmental/other	cd_8_group_1358	cd_4_group_2236	cd_2_group_59626
PDT002264832.1	PDS000065758.1566	SAMN42822665	clinical	cd_8_group_1358	cd_4_group_2236	cd_2_group_59626
PDT002300433.1	PDS000065758.1566	SAMN43047086	clinical	cd_8_group_1358	cd_4_group_2236	cd_2_group_59626
PDT002304937.1	PDS000065758.1566	SAMN43080672	clinical	cd_8_group_1358	cd_4_group_2236	cd_2_group_59626
PDT002306184.1	PDS000065758.1566	SAMN43084070	clinical	cd_8_group_1358	cd_4_group_2236	cd_2_group_59626
PDT002341435.1	PDS000065758.1566	SAMN43368509	clinical	cd_8_group_1358	cd_4_group_2236	cd_2_group_59626
PDT002361400.1	PDS000065758.1566	SAMN43478487	clinical	cd_8_group_1358	cd_4_group_2236	cd_2_group_59626
PDT002380359.1	PDS000065758.1566	SAMN43585426	clinical	cd_8_group_1358	cd_4_group_2236	cd_2_group_59626
PDT002397040.1	PDS000065758.1566	SAMN43963487	clinical	cd_8_group_1358	cd_4_group_2236	cd_2_group_59626
PDT002451550.1	PDS000065758.1566	SAMN44535140	environmental/other	cd_8_group_1358	cd_4_group_2236	cd_2_group_59626
PDT002456046.1	PDS000065758.1566	SAMN44369050	clinical	cd_8_group_1358	cd_4_group_2236	cd_2_group_59626
PDT002465705.1	PDS000065758.1566	SAMN44723895	clinical	cd_8_group_1358	cd_4_group_2236	cd_2_group_59626
PDT002478073.1	PDS000065758.1566	SAMN44027350	clinical	cd_8_group_1358	cd_4_group_2236	cd_2_group_59626
PDT002625460.1	PDS000065758.1566	SAMN46827028	clinical	cd_8_group_1358	cd_4_group_2236	cd_2_group_59626
PDT002651767.1	PDS000065758.1566	SAMN47200684	clinical	cd_8_group_1358	cd_4_group_2236	cd_2_group_59626
PDT002785022.1	PDS000065758.1566	SAMN48772138	clinical	cd_8_group_1358	cd_4_group_2236	cd_2_group_59626
PDT002094278.1	PDS000065758.1566	SAMN40217521	clinical	cd_8_group_1358	cd_4_group_2236	cd_2_group_59673
PDT002122031.1	PDS000065758.1566	SAMN40603893	clinical	cd_8_group_1358	cd_4_group_2236	cd_2_group_59673
PDT002098289.1	PDS000065758.1566	SAMN40261084	clinical	cd_8_group_1358	cd_4_group_2236	cd_2_group_59763
PDT002100884.1	PDS000065758.1566	SAMN40298540	clinical	cd_8_group_1358	cd_4_group_2236	cd_2_group_59763
PDT002107107.1	PDS000065758.1566	SAMN40370893	environmental/other	cd_8_group_1358	cd_4_group_2236	cd_2_group_59851
PDT002148938.1	PDS000065758.1566	SAMN41115805	clinical	cd_8_group_1358	cd_4_group_2236	cd_2_group_59851
PDT002262400.1	PDS000065758.1566	SAMN42739228	clinical	cd_8_group_1358	cd_4_group_2236	cd_2_group_59851
PDT002345569.1	PDS000065758.1566	SAMN43423151	clinical	cd_8_group_1358	cd_4_group_2236	cd_2_group_59851
PDT002363120.1	PDS000065758.1566	SAMN43496963	clinical	cd_8_group_1358	cd_4_group_2236	cd_2_group_59851
PDT002374818.1	PDS000065758.1566	SAMN43561362	clinical	cd_8_group_1358	cd_4_group_2236	cd_2_group_59851
PDT002453458.1	PDS000065758.1566	SAMN44571879	clinical	cd_8_group_1358	cd_4_group_2236	cd_2_group_59851
PDT002698074.1	PDS000065758.1566	SAMN47785156	clinical	cd_8_group_1358	cd_4_group_2236	cd_2_group_59851
PDT002793320.1	PDS000065758.1566	SAMN48890647	clinical	cd_8_group_1358	cd_4_group_2236	cd_2_group_59851
PDT002800105.1	PDS000065758.1566	SAMN48959495	clinical	cd_8_group_1358	cd_4_group_2236	cd_2_group_59851
PDT002848977.1	PDS000065758.1566	SAMN50138317	environmental/other	cd_8_group_1358	cd_4_group_2236	cd_2_group_59851
PDT002849561.1	PDS000065758.1566	SAMN50171248	clinical	cd_8_group_1358	cd_4_group_2236	cd_2_group_59851
PDT002113681.1	PDS000065758.1566	SAMN40472854	clinical	cd_8_group_1358	cd_4_group_2236	cd_2_group_59958
PDT002247194.1	PDS000065758.1566	SAMN42437741	environmental/other	cd_8_group_1358	cd_4_group_2236	cd_2_group_59958
PDT002264780.1	PDS000065758.1566	SAMN42815985	clinical	cd_8_group_1358	cd_4_group_2236	cd_2_group_59958
PDT002378700.1	PDS000065758.1566	SAMN43581035	clinical	cd_8_group_1358	cd_4_group_2236	cd_2_group_59958
PDT002390553.1	PDS000065758.1566	SAMN43896035	clinical	cd_8_group_1358	cd_4_group_2236	cd_2_group_59958
PDT002820512.1	PDS000065758.1566	SAMN49719728	clinical	cd_8_group_1358	cd_4_group_2236	cd_2_group_59958
PDT002115440.1	PDS000065758.1566	SAMN40526152	environmental/other	cd_8_group_1358	cd_4_group_2236	cd_2_group_59974
PDT002159825.1	PDS000065758.1566	SAMN41300321	clinical	cd_8_group_1358	cd_4_group_2236	cd_2_group_59974
PDT002187153.1	PDS000065758.1566	SAMN41658156	clinical	cd_8_group_1358	cd_4_group_2236	cd_2_group_59974
PDT002300307.1	PDS000065758.1566	SAMN43047012	clinical	cd_8_group_1358	cd_4_group_2236	cd_2_group_59974
PDT002362966.1	PDS000065758.1566	SAMN43495825	clinical	cd_8_group_1358	cd_4_group_2236	cd_2_group_59974
PDT002362992.1	PDS000065758.1566	SAMN43496026	clinical	cd_8_group_1358	cd_4_group_2236	cd_2_group_59974
PDT002457150.1	PDS000065758.1566	SAMN44297019	clinical	cd_8_group_1358	cd_4_group_2236	cd_2_group_59974
PDT002465739.1	PDS000065758.1566	SAMN44724596	clinical	cd_8_group_1358	cd_4_group_2236	cd_2_group_59974
PDT002606547.1	PDS000065758.1566	SAMN46532403	clinical	cd_8_group_1358	cd_4_group_2236	cd_2_group_59974
PDT002632936.1	PDS000065758.1566	SAMN46942439	clinical	cd_8_group_1358	cd_4_group_2236	cd_2_group_59974
PDT002758192.1	PDS000065758.1566	SAMN48342409	environmental/other	cd_8_group_1358	cd_4_group_2236	cd_2_group_59974
PDT002810849.1	PDS000065758.1566	SAMN49516216	clinical	cd_8_group_1358	cd_4_group_2236	cd_2_group_59974
PDT002851243.1	PDS000065758.1566	SAMN50209090	clinical	cd_8_group_1358	cd_4_group_2236	cd_2_group_59974
PDT002865376.1	PDS000065758.1566	SAMN50398644	clinical	cd_8_group_1358	cd_4_group_2236	cd_2_group_59974
PDT002118498.1	PDS000065758.1566	SAMN40553663	clinical	cd_8_group_1358	cd_4_group_2236	cd_2_group_60009
PDT002122720.1	PDS000065758.1566	SAMN40619097	clinical	cd_8_group_1358	cd_4_group_2236	cd_2_group_60009
PDT002122723.1	PDS000065758.1566	SAMN40619105	clinical	cd_8_group_1358	cd_4_group_2236	cd_2_group_60009
PDT002122746.1	PDS000065758.1566	SAMN40619142	clinical	cd_8_group_1358	cd_4_group_2236	cd_2_group_60009
PDT002124682.1	PDS000065758.1566	SAMN40647067	clinical	cd_8_group_1358	cd_4_group_2236	cd_2_group_60009
PDT002124683.1	PDS000065758.1566	SAMN40647065	clinical	cd_8_group_1358	cd_4_group_2236	cd_2_group_60009
PDT002124691.1	PDS000065758.1566	SAMN40647068	clinical	cd_8_group_1358	cd_4_group_2236	cd_2_group_60009
PDT002128051.1	PDS000065758.1566	SAMN40707445	clinical	cd_8_group_1358	cd_4_group_2236	cd_2_group_60009
PDT002128054.1	PDS000065758.1566	SAMN40707448	clinical	cd_8_group_1358	cd_4_group_2236	cd_2_group_60009
PDT002128162.1	PDS000065758.1566	SAMN40707754	clinical	cd_8_group_1358	cd_4_group_2236	cd_2_group_60009
PDT002128165.1	PDS000065758.1566	SAMN40707791	clinical	cd_8_group_1358	cd_4_group_2236	cd_2_group_60009
PDT002128172.1	PDS000065758.1566	SAMN40707793	clinical	cd_8_group_1358	cd_4_group_2236	cd_2_group_60009
PDT002128243.1	PDS000065758.1566	SAMN40709270	clinical	cd_8_group_1358	cd_4_group_2236	cd_2_group_60009
PDT002128560.1	PDS000065758.1566	SAMN40709519	clinical	cd_8_group_1358	cd_4_group_2236	cd_2_group_60009
PDT002137535.1	PDS000065758.1566	SAMN40945967	clinical	cd_8_group_1358	cd_4_group_2236	cd_2_group_60009
PDT002138660.1	PDS000065758.1566	SAMN40972426	clinical	cd_8_group_1358	cd_4_group_2236	cd_2_group_60009
PDT002140089.1	PDS000065758.1566	SAMN40993011	clinical	cd_8_group_1358	cd_4_group_2236	cd_2_group_60009
PDT002140608.1	PDS000065758.1566	SAMN40996612	clinical	cd_8_group_1358	cd_4_group_2236	cd_2_group_60009
PDT002143680.1	PDS000065758.1566	SAMN41042876	clinical	cd_8_group_1358	cd_4_group_2236	cd_2_group_60009
PDT002144013.1	PDS000065758.1566	SAMN41046090	clinical	cd_8_group_1358	cd_4_group_2236	cd_2_group_60009
PDT002146608.1	PDS000065758.1566	SAMN41082600	clinical	cd_8_group_1358	cd_4_group_2236	cd_2_group_60009
PDT002157414.1	PDS000065758.1566	SAMN41250297	clinical	cd_8_group_1358	cd_4_group_2236	cd_2_group_60009
PDT002170862.1	PDS000065758.1566	SAMN41460846	clinical	cd_8_group_1358	cd_4_group_2236	cd_2_group_60009
PDT002171986.1	PDS000065758.1566	SAMN41472506	clinical	cd_8_group_1358	cd_4_group_2236	cd_2_group_60009
PDT002182313.1	PDS000065758.1566	SAMN41604379	clinical	cd_8_group_1358	cd_4_group_2236	cd_2_group_60009
PDT002201598.1	PDS000065758.1566	SAMN41805926	clinical	cd_8_group_1358	cd_4_group_2236	cd_2_group_60009
PDT002244755.1	PDS000065758.1566	SAMN42384649	clinical	cd_8_group_1358	cd_4_group_2236	cd_2_group_60009
PDT002254938.1	PDS000065758.1566	SAMN42498191	clinical	cd_8_group_1358	cd_4_group_2236	cd_2_group_60009
PDT002265321.1	PDS000065758.1566	SAMN42823973	clinical	cd_8_group_1358	cd_4_group_2236	cd_2_group_60009
PDT002402087.1	PDS000065758.1566	SAMN44012337	clinical	cd_8_group_1358	cd_4_group_2236	cd_2_group_60009
PDT002729175.1	PDS000065758.1566	SAMN48121709	clinical	cd_8_group_1358	cd_4_group_2236	cd_2_group_60009
PDT002118613.1	PDS000065758.1566	SAMN40555104	clinical	cd_8_group_1358	cd_4_group_2236	cd_2_group_60011
PDT002427305.1	PDS000065758.1566	SAMN44407612	clinical	cd_8_group_1358	cd_4_group_2236	cd_2_group_60011
PDT002119407.1	PDS000065758.1566	SAMN40568581	clinical	cd_8_group_1358	cd_4_group_2236	cd_2_group_60029
PDT002247888.1	PDS000065758.1566	SAMN42463501	clinical	cd_8_group_1358	cd_4_group_2236	cd_2_group_60029
PDT002342917.1	PDS000065758.1566	SAMN43394999	clinical	cd_8_group_1358	cd_4_group_2236	cd_2_group_60029
PDT002361883.1	PDS000065758.1566	SAMN43485112	clinical	cd_8_group_1358	cd_4_group_2236	cd_2_group_60029
PDT002456154.1	PDS000065758.1566	SAMN44370067	clinical	cd_8_group_1358	cd_4_group_2236	cd_2_group_60029
PDT002497513.1	PDS000065758.1566	SAMN45063016	clinical	cd_8_group_1358	cd_4_group_2236	cd_2_group_60029
PDT002119709.1	PDS000065758.1566	SAMN40559795	clinical	cd_8_group_1358	cd_4_group_2236	cd_2_group_60034
PDT002148571.1	PDS000065758.1566	SAMN41114089	clinical	cd_8_group_1358	cd_4_group_2236	cd_2_group_60034
PDT002119717.1	PDS000065758.1566	SAMN40559791	clinical	cd_8_group_1358	cd_4_group_2236	cd_2_group_60037
PDT002119726.1	PDS000065758.1566	SAMN40559808	clinical	cd_8_group_1358	cd_4_group_2236	cd_2_group_60037
PDT002119729.1	PDS000065758.1566	SAMN40559811	clinical	cd_8_group_1358	cd_4_group_2236	cd_2_group_60037
PDT002119812.1	PDS000065758.1566	SAMN40559871	clinical	cd_8_group_1358	cd_4_group_2236	cd_2_group_60054
PDT002171752.1	PDS000065758.1566	SAMN41452973	clinical	cd_8_group_1358	cd_4_group_2236	cd_2_group_60054
PDT002414319.1	PDS000065758.1566	SAMEA115650619	clinical	cd_8_group_1358	cd_4_group_2236	cd_2_group_60054
PDT002120303.1	PDS000065758.1566	SAMN40575926	clinical	cd_8_group_1358	cd_4_group_2236	cd_2_group_60084
PDT002132120.1	PDS000065758.1566	SAMN40761605	clinical	cd_8_group_1358	cd_4_group_2236	cd_2_group_60084
PDT002184691.1	PDS000065758.1566	SAMN41637527	clinical	cd_8_group_1358	cd_4_group_2236	cd_2_group_60084
PDT002122000.1	PDS000065758.1566	SAMN40603484	clinical	cd_8_group_1358	cd_4_group_2236	cd_2_group_60123
PDT002139835.1	PDS000065758.1566	SAMN40985277	clinical	cd_8_group_1358	cd_4_group_2236	cd_2_group_60123
PDT002262506.1	PDS000065758.1566	SAMN42740023	clinical	cd_8_group_1358	cd_4_group_2236	cd_2_group_60123
PDT002262578.1	PDS000065758.1566	SAMN42741286	clinical	cd_8_group_1358	cd_4_group_2236	cd_2_group_60123
PDT002129597.1	PDS000065758.1566	SAMN40725984	environmental/other	cd_8_group_1358	cd_4_group_2236	cd_2_group_60266
PDT002190035.1	PDS000065758.1566	SAMN41720088	clinical	cd_8_group_1358	cd_4_group_2236	cd_2_group_60266
PDT002130565.1	PDS000065758.1566	SAMN40742709	environmental/other	cd_8_group_1358	cd_4_group_2236	cd_2_group_60283
PDT002832446.1	PDS000065758.1566	SAMN49915925	clinical	cd_8_group_1358	cd_4_group_2236	cd_2_group_60283
PDT002132002.1	PDS000065758.1566	SAMN40760038	clinical	cd_8_group_1358	cd_4_group_2236	cd_2_group_60317
PDT002135300.1	PDS000065758.1566	SAMN40896054	clinical	cd_8_group_1358	cd_4_group_2236	cd_2_group_60317
PDT002140666.1	PDS000065758.1566	SAMN40998046	clinical	cd_8_group_1358	cd_4_group_2236	cd_2_group_60317
PDT002144180.1	PDS000065758.1566	SAMN41048673	clinical	cd_8_group_1358	cd_4_group_2236	cd_2_group_60317
PDT002145688.1	PDS000065758.1566	SAMN41071902	clinical	cd_8_group_1358	cd_4_group_2236	cd_2_group_60317
PDT002146593.1	PDS000065758.1566	SAMN41082400	clinical	cd_8_group_1358	cd_4_group_2236	cd_2_group_60317
PDT002147482.1	PDS000065758.1566	SAMN41093221	clinical	cd_8_group_1358	cd_4_group_2236	cd_2_group_60317
PDT002147487.1	PDS000065758.1566	SAMN41093239	clinical	cd_8_group_1358	cd_4_group_2236	cd_2_group_60317
PDT002149076.1	PDS000065758.1566	SAMN41117580	clinical	cd_8_group_1358	cd_4_group_2236	cd_2_group_60317
PDT002150145.1	PDS000065758.1566	SAMN41135872	clinical	cd_8_group_1358	cd_4_group_2236	cd_2_group_60317
PDT002150146.1	PDS000065758.1566	SAMN41135885	clinical	cd_8_group_1358	cd_4_group_2236	cd_2_group_60317
PDT002153034.1	PDS000065758.1566	SAMN41163008	clinical	cd_8_group_1358	cd_4_group_2236	cd_2_group_60317
PDT002154129.1	PDS000065758.1566	SAMN41190867	clinical	cd_8_group_1358	cd_4_group_2236	cd_2_group_60317
PDT002157108.1	PDS000065758.1566	SAMN41234417	clinical	cd_8_group_1358	cd_4_group_2236	cd_2_group_60317
PDT002157762.1	PDS000065758.1566	SAMN41250883	clinical	cd_8_group_1358	cd_4_group_2236	cd_2_group_60317
PDT002158009.1	PDS000065758.1566	SAMN41248061	clinical	cd_8_group_1358	cd_4_group_2236	cd_2_group_60317
PDT002163554.1	PDS000065758.1566	SAMN41384378	clinical	cd_8_group_1358	cd_4_group_2236	cd_2_group_60317
PDT002163595.1	PDS000065758.1566	SAMN41384594	clinical	cd_8_group_1358	cd_4_group_2236	cd_2_group_60317
PDT002165297.1	PDS000065758.1566	SAMN41408893	clinical	cd_8_group_1358	cd_4_group_2236	cd_2_group_60317
PDT002167769.1	PDS000065758.1566	SAMN41426683	clinical	cd_8_group_1358	cd_4_group_2236	cd_2_group_60317
PDT002171139.1	PDS000065758.1566	SAMN41463520	clinical	cd_8_group_1358	cd_4_group_2236	cd_2_group_60317
PDT002172236.1	PDS000065758.1566	SAMN41475025	clinical	cd_8_group_1358	cd_4_group_2236	cd_2_group_60317
PDT002172355.1	PDS000065758.1566	SAMN41477055	clinical	cd_8_group_1358	cd_4_group_2236	cd_2_group_60317
PDT002174252.1	PDS000065758.1566	SAMN41510835	clinical	cd_8_group_1358	cd_4_group_2236	cd_2_group_60317
PDT002174532.1	PDS000065758.1566	SAMN41512887	clinical	cd_8_group_1358	cd_4_group_2236	cd_2_group_60317
PDT002180074.1	PDS000065758.1566	SAMN41573247	clinical	cd_8_group_1358	cd_4_group_2236	cd_2_group_60317
PDT002180086.1	PDS000065758.1566	SAMN41573719	clinical	cd_8_group_1358	cd_4_group_2236	cd_2_group_60317
PDT002181204.1	PDS000065758.1566	SAMN41581494	clinical	cd_8_group_1358	cd_4_group_2236	cd_2_group_60317
PDT002182019.1	PDS000065758.1566	SAMN41573245	clinical	cd_8_group_1358	cd_4_group_2236	cd_2_group_60317
PDT002183364.1	PDS000065758.1566	SAMN41620030	clinical	cd_8_group_1358	cd_4_group_2236	cd_2_group_60317
PDT002186498.1	PDS000065758.1566	SAMN41659209	clinical	cd_8_group_1358	cd_4_group_2236	cd_2_group_60317
PDT002189621.1	PDS000065758.1566	SAMN41697578	clinical	cd_8_group_1358	cd_4_group_2236	cd_2_group_60317
PDT002189847.1	PDS000065758.1566	SAMN41710700	clinical	cd_8_group_1358	cd_4_group_2236	cd_2_group_60317
PDT002190047.1	PDS000065758.1566	SAMN41720262	clinical	cd_8_group_1358	cd_4_group_2236	cd_2_group_60317
PDT002190052.1	PDS000065758.1566	SAMN41720265	clinical	cd_8_group_1358	cd_4_group_2236	cd_2_group_60317
PDT002201539.1	PDS000065758.1566	SAMN41805789	clinical	cd_8_group_1358	cd_4_group_2236	cd_2_group_60317
PDT002204526.1	PDS000065758.1566	SAMN41818423	clinical	cd_8_group_1358	cd_4_group_2236	cd_2_group_60317
PDT002230141.1	PDS000065758.1566	SAMN42058818	clinical	cd_8_group_1358	cd_4_group_2236	cd_2_group_60317
PDT002231862.1	PDS000065758.1566	SAMN42100840	clinical	cd_8_group_1358	cd_4_group_2236	cd_2_group_60317
PDT002238935.1	PDS000065758.1566	SAMN42238304	clinical	cd_8_group_1358	cd_4_group_2236	cd_2_group_60317
PDT002238937.1	PDS000065758.1566	SAMN42238301	clinical	cd_8_group_1358	cd_4_group_2236	cd_2_group_60317
PDT002240935.1	PDS000065758.1566	SAMN42339131	clinical	cd_8_group_1358	cd_4_group_2236	cd_2_group_60317
PDT002244433.1	PDS000065758.1566	SAMN42376315	clinical	cd_8_group_1358	cd_4_group_2236	cd_2_group_60317
PDT002262122.1	PDS000065758.1566	SAMN42734962	clinical	cd_8_group_1358	cd_4_group_2236	cd_2_group_60317
PDT002263145.1	PDS000065758.1566	SAMN42760293	clinical	cd_8_group_1358	cd_4_group_2236	cd_2_group_60317
PDT002264336.1	PDS000065758.1566	SAMN42796501	clinical	cd_8_group_1358	cd_4_group_2236	cd_2_group_60317
PDT002275487.1	PDS000065758.1566	SAMN42894869	clinical	cd_8_group_1358	cd_4_group_2236	cd_2_group_60317
PDT002277129.1	PDS000065758.1566	SAMN42924069	clinical	cd_8_group_1358	cd_4_group_2236	cd_2_group_60317
PDT002277147.1	PDS000065758.1566	SAMN42924070	clinical	cd_8_group_1358	cd_4_group_2236	cd_2_group_60317
PDT002325532.1	PDS000065758.1566	SAMN43227431	clinical	cd_8_group_1358	cd_4_group_2236	cd_2_group_60317
PDT002443011.1	PDS000065758.1566	SAMN44491484	clinical	cd_8_group_1358	cd_4_group_2236	cd_2_group_60317
PDT002454092.1	PDS000065758.1566	SAMN44259005	clinical	cd_8_group_1358	cd_4_group_2236	cd_2_group_60317
PDT002456077.1	PDS000065758.1566	SAMN44293735	clinical	cd_8_group_1358	cd_4_group_2236	cd_2_group_60317
PDT002465010.1	PDS000065758.1566	SAMN44700605	clinical	cd_8_group_1358	cd_4_group_2236	cd_2_group_60317
PDT002496473.1	PDS000065758.1566	SAMN44887809	clinical	cd_8_group_1358	cd_4_group_2236	cd_2_group_60317
PDT002500143.1	PDS000065758.1566	SAMN45085172	clinical	cd_8_group_1358	cd_4_group_2236	cd_2_group_60317
PDT002675843.1	PDS000065758.1566	SAMN47438384	clinical	cd_8_group_1358	cd_4_group_2236	cd_2_group_60317
PDT002676161.1	PDS000065758.1566	SAMN47441429	clinical	cd_8_group_1358	cd_4_group_2236	cd_2_group_60317
PDT002749599.1	PDS000065758.1566	SAMN48310710	clinical	cd_8_group_1358	cd_4_group_2236	cd_2_group_60317
PDT002132784.1	PDS000065758.1566	SAMN40763455	clinical	cd_8_group_1358	cd_4_group_2236	cd_2_group_60329
PDT002369583.1	PDS000065758.1566	SAMN43530091	clinical	cd_8_group_1358	cd_4_group_2236	cd_2_group_60329
PDT002377144.1	PDS000065758.1566	SAMN43554450	clinical	cd_8_group_1358	cd_4_group_2236	cd_2_group_60329
PDT002380796.1	PDS000065758.1566	SAMN43588920	clinical	cd_8_group_1358	cd_4_group_2236	cd_2_group_60329
PDT002388027.1	PDS000065758.1566	SAMN43805386	clinical	cd_8_group_1358	cd_4_group_2236	cd_2_group_60329
PDT002388643.1	PDS000065758.1566	SAMN43817911	clinical	cd_8_group_1358	cd_4_group_2236	cd_2_group_60329
PDT002402300.1	PDS000065758.1566	SAMN44002685	clinical	cd_8_group_1358	cd_4_group_2236	cd_2_group_60329
PDT002402343.1	PDS000065758.1566	SAMN44002895	clinical	cd_8_group_1358	cd_4_group_2236	cd_2_group_60329
PDT002403410.1	PDS000065758.1566	SAMN44015905	clinical	cd_8_group_1358	cd_4_group_2236	cd_2_group_60329
PDT002408465.1	PDS000065758.1566	SAMN44089062	clinical	cd_8_group_1358	cd_4_group_2236	cd_2_group_60329
PDT002135561.1	PDS000065758.1566	SAMN40903401	environmental/other	cd_8_group_1358	cd_4_group_2236	cd_2_group_60377
PDT002328613.1	PDS000065758.1566	SAMN43257613	clinical	cd_8_group_1358	cd_4_group_2236	cd_2_group_60377
PDT002381109.1	PDS000065758.1566	SAMN43726660	clinical	cd_8_group_1358	cd_4_group_2236	cd_2_group_60377
PDT002136462.1	PDS000065758.1566	SAMN40933404	clinical	cd_8_group_1358	cd_4_group_2236	cd_2_group_60398
PDT002227093.1	PDS000065758.1566	SAMN42029626	clinical	cd_8_group_1358	cd_4_group_2236	cd_2_group_60398
PDT002138427.1	PDS000065758.1566	SAMN40971674	clinical	cd_8_group_1358	cd_4_group_2236	cd_2_group_60435
PDT002188120.1	PDS000065758.1566	SAMN41674313	clinical	cd_8_group_1358	cd_4_group_2236	cd_2_group_60435
PDT002190829.1	PDS000065758.1566	SAMN41745198	clinical	cd_8_group_1358	cd_4_group_2236	cd_2_group_60435
PDT002428749.1	PDS000065758.1566	SAMN44425412	clinical	cd_8_group_1358	cd_4_group_2236	cd_2_group_60435
PDT002509341.1	PDS000065758.1566	SAMN45164522	clinical	cd_8_group_1358	cd_4_group_2236	cd_2_group_60435
PDT002865727.1	PDS000065758.1566	SAMN50405219	clinical	cd_8_group_1358	cd_4_group_2236	cd_2_group_60435
PDT002880513.1	PDS000065758.1566	SAMN50582663	clinical	cd_8_group_1358	cd_4_group_2236	cd_2_group_60435
PDT002893651.1	PDS000065758.1566	SAMN50753979	clinical	cd_8_group_1358	cd_4_group_2236	cd_2_group_60435
PDT002911633.1	PDS000065758.1566	SAMN51164568	clinical	cd_8_group_1358	cd_4_group_2236	cd_2_group_60435
PDT002141779.1	PDS000065758.1566	SAMN41017204	clinical	cd_8_group_1358	cd_4_group_2236	cd_2_group_60527
PDT002179184.1	PDS000065758.1566	SAMN41567665	clinical	cd_8_group_1358	cd_4_group_2236	cd_2_group_60527
PDT002209839.1	PDS000065758.1566	SAMN41864818	clinical	cd_8_group_1358	cd_4_group_2236	cd_2_group_60527
PDT002231535.1	PDS000065758.1566	SAMN42051230	clinical	cd_8_group_1358	cd_4_group_2236	cd_2_group_60527
PDT002234083.1	PDS000065758.1566	SAMN42115854	clinical	cd_8_group_1358	cd_4_group_2236	cd_2_group_60527
PDT002236467.1	PDS000065758.1566	SAMN42187180	clinical	cd_8_group_1358	cd_4_group_2236	cd_2_group_60527
PDT002239422.1	PDS000065758.1566	SAMN42279859	clinical	cd_8_group_1358	cd_4_group_2236	cd_2_group_60527
PDT002246194.1	PDS000065758.1566	SAMN42396688	clinical	cd_8_group_1358	cd_4_group_2236	cd_2_group_60527
PDT002262682.1	PDS000065758.1566	SAMN42742958	clinical	cd_8_group_1358	cd_4_group_2236	cd_2_group_60527
PDT002321733.1	PDS000065758.1566	SAMN43185376	clinical	cd_8_group_1358	cd_4_group_2236	cd_2_group_60527
PDT002336356.1	PDS000065758.1566	SAMN43318637	clinical	cd_8_group_1358	cd_4_group_2236	cd_2_group_60527
PDT002340384.1	PDS000065758.1566	SAMN43358166	clinical	cd_8_group_1358	cd_4_group_2236	cd_2_group_60527
PDT002407753.1	PDS000065758.1566	SAMN44097442	clinical	cd_8_group_1358	cd_4_group_2236	cd_2_group_60527
PDT002445328.1	PDS000065758.1566	SAMN44503025	clinical	cd_8_group_1358	cd_4_group_2236	cd_2_group_60527
PDT002448120.1	PDS000065758.1566	SAMN44518910	clinical	cd_8_group_1358	cd_4_group_2236	cd_2_group_60527
PDT002141903.1	PDS000065758.1566	SAMN41017906	clinical	cd_8_group_1358	cd_4_group_2236	cd_2_group_60531
PDT002147458.1	PDS000065758.1566	SAMN41093203	clinical	cd_8_group_1358	cd_4_group_2236	cd_2_group_60531
PDT002150078.1	PDS000065758.1566	SAMN41135607	clinical	cd_8_group_1358	cd_4_group_2236	cd_2_group_60531
PDT002316407.1	PDS000065758.1566	SAMN43145493	clinical	cd_8_group_1358	cd_4_group_2236	cd_2_group_60531
PDT002143587.1	PDS000065758.1566	SAMN41042388	clinical	cd_8_group_1358	cd_4_group_2236	cd_2_group_60560
PDT002170545.1	PDS000065758.1566	SAMN41455737	clinical	cd_8_group_1358	cd_4_group_2236	cd_2_group_60560
PDT002171995.1	PDS000065758.1566	SAMN41472514	clinical	cd_8_group_1358	cd_4_group_2236	cd_2_group_60560
PDT002145521.1	PDS000065758.1566	SAMN41070294	environmental/other	cd_8_group_1358	cd_4_group_2236	cd_2_group_60600
PDT002239411.1	PDS000065758.1566	SAMN42279848	clinical	cd_8_group_1358	cd_4_group_2236	cd_2_group_60600
PDT002145959.1	PDS000065758.1566	SAMN41074153	clinical	cd_8_group_1358	cd_4_group_2236	cd_2_group_60609
PDT002153398.1	PDS000065758.1566	SAMN41171198	clinical	cd_8_group_1358	cd_4_group_2236	cd_2_group_60609
PDT002147027.1	PDS000065758.1566	SAMN41084372	clinical	cd_8_group_1358	cd_4_group_2236	cd_2_group_60629
PDT002587546.1	PDS000065758.1566	SAMN46348166	clinical	cd_8_group_1358	cd_4_group_2236	cd_2_group_60629
PDT002758699.1	PDS000065758.1566	SAMN48366345	clinical	cd_8_group_1358	cd_4_group_2236	cd_2_group_60629
PDT002812394.1	PDS000065758.1566	SAMN49550739	clinical	cd_8_group_1358	cd_4_group_2236	cd_2_group_60629
PDT002147094.1	PDS000065758.1566	SAMN41075903	clinical	cd_8_group_1358	cd_4_group_2236	cd_2_group_60632
PDT002151408.1	PDS000065758.1566	SAMN41127640	clinical	cd_8_group_1358	cd_4_group_2236	cd_2_group_60632
PDT002151463.1	PDS000065758.1566	SAMN41127615	clinical	cd_8_group_1358	cd_4_group_2236	cd_2_group_60632
PDT002153795.1	PDS000065758.1566	SAMN41155127	clinical	cd_8_group_1358	cd_4_group_2236	cd_2_group_60632
PDT002154912.1	PDS000065758.1566	SAMN41178493	clinical	cd_8_group_1358	cd_4_group_2236	cd_2_group_60632
PDT002154929.1	PDS000065758.1566	SAMN41178570	clinical	cd_8_group_1358	cd_4_group_2236	cd_2_group_60632
PDT002154948.1	PDS000065758.1566	SAMN41178546	clinical	cd_8_group_1358	cd_4_group_2236	cd_2_group_60632
PDT002155240.1	PDS000065758.1566	SAMN41195930	clinical	cd_8_group_1358	cd_4_group_2236	cd_2_group_60632
PDT002158502.1	PDS000065758.1566	SAMN41256964	clinical	cd_8_group_1358	cd_4_group_2236	cd_2_group_60632
PDT002162800.1	PDS000065758.1566	SAMN41373788	clinical	cd_8_group_1358	cd_4_group_2236	cd_2_group_60632
PDT002164805.1	PDS000065758.1566	SAMN41386303	clinical	cd_8_group_1358	cd_4_group_2236	cd_2_group_60632
PDT002164811.1	PDS000065758.1566	SAMN41386291	clinical	cd_8_group_1358	cd_4_group_2236	cd_2_group_60632
PDT002168754.1	PDS000065758.1566	SAMN41430021	clinical	cd_8_group_1358	cd_4_group_2236	cd_2_group_60632
PDT002173852.1	PDS000065758.1566	SAMN41482837	clinical	cd_8_group_1358	cd_4_group_2236	cd_2_group_60632
PDT002175009.1	PDS000065758.1566	SAMN41501154	clinical	cd_8_group_1358	cd_4_group_2236	cd_2_group_60632
PDT002182934.1	PDS000065758.1566	SAMN41596191	clinical	cd_8_group_1358	cd_4_group_2236	cd_2_group_60632
PDT002200475.1	PDS000065758.1566	SAMN41783261	clinical	cd_8_group_1358	cd_4_group_2236	cd_2_group_60632
PDT002281773.1	PDS000065758.1566	SAMN42995180	clinical	cd_8_group_1358	cd_4_group_2236	cd_2_group_60632
PDT002150077.1	PDS000065758.1566	SAMN41135608	clinical	cd_8_group_1358	cd_4_group_2236	cd_2_group_60691
PDT002459046.1	PDS000065758.1566	SAMN44605872	clinical	cd_8_group_1358	cd_4_group_2236	cd_2_group_60691
PDT002555165.1	PDS000065758.1566	SAMN46062296	clinical	cd_8_group_1358	cd_4_group_2236	cd_2_group_60691
PDT002560028.1	PDS000065758.1566	SAMN46180392	clinical	cd_8_group_1358	cd_4_group_2236	cd_2_group_60691
PDT002563768.1	PDS000065758.1566	SAMN46233382	clinical	cd_8_group_1358	cd_4_group_2236	cd_2_group_60691
PDT002564742.1	PDS000065758.1566	SAMN46248771	clinical	cd_8_group_1358	cd_4_group_2236	cd_2_group_60691
PDT002565524.1	PDS000065758.1566	SAMN46249855	clinical	cd_8_group_1358	cd_4_group_2236	cd_2_group_60691
PDT002606557.1	PDS000065758.1566	SAMN46532427	clinical	cd_8_group_1358	cd_4_group_2236	cd_2_group_60691
PDT002632942.1	PDS000065758.1566	SAMN46942443	clinical	cd_8_group_1358	cd_4_group_2236	cd_2_group_60691
PDT002641018.1	PDS000065758.1566	SAMN47004640	clinical	cd_8_group_1358	cd_4_group_2236	cd_2_group_60691
PDT002697535.1	PDS000065758.1566	SAMN47766602	clinical	cd_8_group_1358	cd_4_group_2236	cd_2_group_60691
PDT002728568.1	PDS000065758.1566	SAMN48116503	clinical	cd_8_group_1358	cd_4_group_2236	cd_2_group_60691
PDT002739079.1	PDS000065758.1566	SAMN48198023	clinical	cd_8_group_1358	cd_4_group_2236	cd_2_group_60691
PDT002774210.1	PDS000065758.1566	SAMN48586911	clinical	cd_8_group_1358	cd_4_group_2236	cd_2_group_60691
PDT002802564.1	PDS000065758.1566	SAMN49002220	clinical	cd_8_group_1358	cd_4_group_2236	cd_2_group_60691
PDT002802694.1	PDS000065758.1566	SAMN49005772	clinical	cd_8_group_1358	cd_4_group_2236	cd_2_group_60691
PDT002884216.1	PDS000065758.1566	SAMN50643239	clinical	cd_8_group_1358	cd_4_group_2236	cd_2_group_60691
PDT002897855.1	PDS000065758.1566	SAMN50794779	clinical	cd_8_group_1358	cd_4_group_2236	cd_2_group_60691
PDT002150164.1	PDS000065758.1566	SAMN41136162	clinical	cd_8_group_1358	cd_4_group_2236	cd_2_group_60697
PDT002164611.1	PDS000065758.1566	SAMN41396865	clinical	cd_8_group_1358	cd_4_group_2236	cd_2_group_60697
PDT002538172.1	PDS000065758.1566	SAMN45857917	clinical	cd_8_group_1358	cd_4_group_2236	cd_2_group_60697
PDT002152885.1	PDS000065758.1566	SAMN41160232	clinical	cd_8_group_1358	cd_4_group_2236	cd_2_group_60878
PDT002187237.1	PDS000065758.1566	SAMN41667218	clinical	cd_8_group_1358	cd_4_group_2236	cd_2_group_60878
PDT002153136.1	PDS000065758.1566	SAMN41163448	clinical	cd_8_group_1358	cd_4_group_2236	cd_2_group_60888
PDT002164780.1	PDS000065758.1566	SAMN41386316	clinical	cd_8_group_1358	cd_4_group_2236	cd_2_group_60888
PDT002175438.1	PDS000065758.1566	SAMN41527394	clinical	cd_8_group_1358	cd_4_group_2236	cd_2_group_60888
PDT002180727.1	PDS000065758.1566	SAMN41579845	clinical	cd_8_group_1358	cd_4_group_2236	cd_2_group_60888
PDT002187288.1	PDS000065758.1566	SAMN41669601	clinical	cd_8_group_1358	cd_4_group_2236	cd_2_group_60888
PDT002201590.1	PDS000065758.1566	SAMN41805914	clinical	cd_8_group_1358	cd_4_group_2236	cd_2_group_60888
PDT002231625.1	PDS000065758.1566	SAMN42070162	clinical	cd_8_group_1358	cd_4_group_2236	cd_2_group_60888
PDT002320176.1	PDS000065758.1566	SAMN43180849	clinical	cd_8_group_1358	cd_4_group_2236	cd_2_group_60888
PDT002153358.1	PDS000065758.1566	SAMN41169520	environmental/other	cd_8_group_1358	cd_4_group_2236	cd_2_group_60905
PDT002183277.1	PDS000065758.1566	SAMN41616125	clinical	cd_8_group_1358	cd_4_group_2236	cd_2_group_60905
PDT002239099.1	PDS000065758.1566	SAMN42232263	clinical	cd_8_group_1358	cd_4_group_2236	cd_2_group_60905
PDT002262705.1	PDS000065758.1566	SAMN42743396	clinical	cd_8_group_1358	cd_4_group_2236	cd_2_group_60905
PDT002325526.1	PDS000065758.1566	SAMN43227393	clinical	cd_8_group_1358	cd_4_group_2236	cd_2_group_60905
PDT002391250.1	PDS000065758.1566	SAMN43898512	clinical	cd_8_group_1358	cd_4_group_2236	cd_2_group_60905
PDT002407934.1	PDS000065758.1566	SAMN44101839	clinical	cd_8_group_1358	cd_4_group_2236	cd_2_group_60905
PDT002496603.1	PDS000065758.1566	SAMN45047745	clinical	cd_8_group_1358	cd_4_group_2236	cd_2_group_60905
PDT002158496.1	PDS000065758.1566	SAMN41256955	clinical	cd_8_group_1358	cd_4_group_2236	cd_2_group_61024
PDT002216275.1	PDS000065758.1566	SAMN41901381	clinical	cd_8_group_1358	cd_4_group_2236	cd_2_group_61024
PDT002158499.1	PDS000065758.1566	SAMN41256966	clinical	cd_8_group_1358	cd_4_group_2236	cd_2_group_61025
PDT002164807.1	PDS000065758.1566	SAMN41386324	clinical	cd_8_group_1358	cd_4_group_2236	cd_2_group_61025
PDT002168786.1	PDS000065758.1566	SAMN41430199	clinical	cd_8_group_1358	cd_4_group_2236	cd_2_group_61025
PDT002160068.1	PDS000065758.1566	SAMN41320975	clinical	cd_8_group_1358	cd_4_group_2236	cd_2_group_61043
PDT002170899.1	PDS000065758.1566	SAMN41461260	clinical	cd_8_group_1358	cd_4_group_2236	cd_2_group_61043
PDT002188920.1	PDS000065758.1566	SAMN41689229	clinical	cd_8_group_1358	cd_4_group_2236	cd_2_group_61043
PDT002204543.1	PDS000065758.1566	SAMN41818569	clinical	cd_8_group_1358	cd_4_group_2236	cd_2_group_61043
PDT002229311.1	PDS000065758.1566	SAMN42051067	clinical	cd_8_group_1358	cd_4_group_2236	cd_2_group_61043
PDT002316494.1	PDS000065758.1566	SAMN43147734	environmental/other	cd_8_group_1358	cd_4_group_2236	cd_2_group_61043
PDT002333500.1	PDS000065758.1566	SAMN43291850	clinical	cd_8_group_1358	cd_4_group_2236	cd_2_group_61043
PDT002361412.1	PDS000065758.1566	SAMN43478750	clinical	cd_8_group_1358	cd_4_group_2236	cd_2_group_61043
PDT002654062.1	PDS000065758.1566	SAMN47214643	clinical	cd_8_group_1358	cd_4_group_2236	cd_2_group_61043
PDT002731699.1	PDS000065758.1566	SAMN48147383	clinical	cd_8_group_1358	cd_4_group_2236	cd_2_group_61043
PDT002770431.1	PDS000065758.1566	SAMN48536927	clinical	cd_8_group_1358	cd_4_group_2236	cd_2_group_61043
PDT002850660.1	PDS000065758.1566	SAMN50205386	clinical	cd_8_group_1358	cd_4_group_2236	cd_2_group_61043
PDT002864909.1	PDS000065758.1566	SAMN50329245	clinical	cd_8_group_1358	cd_4_group_2236	cd_2_group_61043
PDT002160189.1	PDS000065758.1566	SAMN41324835	environmental/other	cd_8_group_1358	cd_4_group_2236	cd_2_group_61044
PDT002179372.1	PDS000065758.1566	SAMN41570057	environmental/other	cd_8_group_1358	cd_4_group_2236	cd_2_group_61044
PDT002260889.1	PDS000065758.1566	SAMN42689765	clinical	cd_8_group_1358	cd_4_group_2236	cd_2_group_61044
PDT002373848.1	PDS000065758.1566	SAMN43552745	clinical	cd_8_group_1358	cd_4_group_2236	cd_2_group_61044
PDT002454551.1	PDS000065758.1566	SAMN44592315	clinical	cd_8_group_1358	cd_4_group_2236	cd_2_group_61044
PDT002457290.1	PDS000065758.1566	SAMN44348324	clinical	cd_8_group_1358	cd_4_group_2236	cd_2_group_61044
PDT002537950.1	PDS000065758.1566	SAMN45831380	environmental/other	cd_8_group_1358	cd_4_group_2236	cd_2_group_61044
PDT002552391.1	PDS000065758.1566	SAMN46002470	environmental/other	cd_8_group_1358	cd_4_group_2236	cd_2_group_61044
PDT002559720.1	PDS000065758.1566	SAMN46165060	clinical	cd_8_group_1358	cd_4_group_2236	cd_2_group_61044
PDT002664830.1	PDS000065758.1566	SAMN47319241	clinical	cd_8_group_1358	cd_4_group_2236	cd_2_group_61044
PDT002768577.1	PDS000065758.1566	SAMN48507300	clinical	cd_8_group_1358	cd_4_group_2236	cd_2_group_61044
PDT002850564.1	PDS000065758.1566	SAMN50197216	clinical	cd_8_group_1358	cd_4_group_2236	cd_2_group_61044
PDT002888134.1	PDS000065758.1566	SAMN50684432	clinical	cd_8_group_1358	cd_4_group_2236	cd_2_group_61044
PDT002163388.1	PDS000065758.1566	SAMN41382783	environmental/other	cd_8_group_1358	cd_4_group_2236	cd_2_group_61086
PDT002186485.1	PDS000065758.1566	SAMN41659192	clinical	cd_8_group_1358	cd_4_group_2236	cd_2_group_61086
PDT002168348.1	PDS000065758.1566	SAMN41436981	clinical	cd_8_group_1358	cd_4_group_2236	cd_2_group_61308
PDT002182231.1	PDS000065758.1566	SAMN41603462	clinical	cd_8_group_1358	cd_4_group_2236	cd_2_group_61308
PDT002170642.1	PDS000065758.1566	SAMN41457827	clinical	cd_8_group_1358	cd_4_group_2236	cd_2_group_61371
PDT002179232.1	PDS000065758.1566	SAMN41568001	clinical	cd_8_group_1358	cd_4_group_2236	cd_2_group_61371
PDT002180709.1	PDS000065758.1566	SAMN41579724	clinical	cd_8_group_1358	cd_4_group_2236	cd_2_group_61371
PDT002173145.1	PDS000065758.1566	SAMN41491552	clinical	cd_8_group_1358	cd_4_group_2236	cd_2_group_61451
PDT002254106.1	PDS000065758.1566	SAMN42492985	clinical	cd_8_group_1358	cd_4_group_2236	cd_2_group_61451
PDT002310329.1	PDS000065758.1566	SAMN43095903	clinical	cd_8_group_1358	cd_4_group_2236	cd_2_group_61451
PDT002330187.1	PDS000065758.1566	SAMN43269762	clinical	cd_8_group_1358	cd_4_group_2236	cd_2_group_61451
PDT002363082.1	PDS000065758.1566	SAMN43496475	clinical	cd_8_group_1358	cd_4_group_2236	cd_2_group_61451
PDT002378864.1	PDS000065758.1566	SAMN43582363	clinical	cd_8_group_1358	cd_4_group_2236	cd_2_group_61451
PDT002695814.1	PDS000065758.1566	SAMN47755008	clinical	cd_8_group_1358	cd_4_group_2236	cd_2_group_61451
PDT002780098.1	PDS000065758.1566	SAMN48698554	clinical	cd_8_group_1358	cd_4_group_2236	cd_2_group_61451
PDT002173185.1	PDS000065758.1566	SAMN41492317	clinical	cd_8_group_1358	cd_4_group_2236	cd_2_group_61452
PDT002207046.1	PDS000065758.1566	SAMN41841651	clinical	cd_8_group_1358	cd_4_group_2236	cd_2_group_61452
PDT002175070.1	PDS000065758.1566	SAMN41501232	clinical	cd_8_group_1358	cd_4_group_2236	cd_2_group_61535
PDT002608918.1	PDS000065758.1566	SAMN46535444	clinical	cd_8_group_1358	cd_4_group_2236	cd_2_group_61535
PDT002621383.1	PDS000065758.1566	SAMN46761214	clinical	cd_8_group_1358	cd_4_group_2236	cd_2_group_61535
PDT002633840.1	PDS000065758.1566	SAMN46927487	clinical	cd_8_group_1358	cd_4_group_2236	cd_2_group_61535
PDT002657876.1	PDS000065758.1566	SAMEA117668569	NULL	cd_8_group_1358	cd_4_group_2236	cd_2_group_61535
PDT002179070.1	PDS000065758.1566	SAMN41551003	clinical	cd_8_group_1358	cd_4_group_2236	cd_2_group_61690
PDT002179075.1	PDS000065758.1566	SAMN41550979	clinical	cd_8_group_1358	cd_4_group_2236	cd_2_group_61690
PDT002181908.1	PDS000065758.1566	SAMN41575786	clinical	cd_8_group_1358	cd_4_group_2236	cd_2_group_61690
PDT002181980.1	PDS000065758.1566	SAMN41575906	clinical	cd_8_group_1358	cd_4_group_2236	cd_2_group_61690
PDT002181994.1	PDS000065758.1566	SAMN41575886	clinical	cd_8_group_1358	cd_4_group_2236	cd_2_group_61690
PDT002179995.1	PDS000065758.1566	SAMN41572292	clinical	cd_8_group_1358	cd_4_group_2236	cd_2_group_61710
PDT002238418.1	PDS000065758.1566	SAMN42232188	clinical	cd_8_group_1358	cd_4_group_2236	cd_2_group_61710
PDT002238432.1	PDS000065758.1566	SAMN42232240	clinical	cd_8_group_1358	cd_4_group_2236	cd_2_group_61710
PDT002239085.1	PDS000065758.1566	SAMN42232241	clinical	cd_8_group_1358	cd_4_group_2236	cd_2_group_61710
PDT002499867.1	PDS000065758.1566	SAMN45082765	clinical	cd_8_group_1358	cd_4_group_2236	cd_2_group_61710
PDT002561152.1	PDS000065758.1566	SAMN46196669	clinical	cd_8_group_1358	cd_4_group_2236	cd_2_group_61710
PDT002179998.1	PDS000065758.1566	SAMN41572299	clinical	cd_8_group_1358	cd_4_group_2236	cd_2_group_61711
PDT002293228.1	PDS000065758.1566	SAMN43037015	clinical	cd_8_group_1358	cd_4_group_2236	cd_2_group_61711
PDT002182280.1	PDS000065758.1566	SAMN41603729	clinical	cd_8_group_1358	cd_4_group_2236	cd_2_group_61798
PDT002390494.1	PDS000065758.1566	SAMN43889982	clinical	cd_8_group_1358	cd_4_group_2236	cd_2_group_61798
PDT002183073.1	PDS000065758.1566	SAMN41596333	clinical	cd_8_group_1358	cd_4_group_2236	cd_2_group_61834
PDT002183889.1	PDS000065758.1566	SAMN41609427	clinical	cd_8_group_1358	cd_4_group_2236	cd_2_group_61834
PDT002203611.1	PDS000065758.1566	SAMN41787262	clinical	cd_8_group_1358	cd_4_group_2236	cd_2_group_61834
PDT002426365.1	PDS000065758.1566	SAMEA115650473	clinical	cd_8_group_1358	cd_4_group_2236	cd_2_group_61834
PDT002183824.1	PDS000065758.1566	SAMN41609372	clinical	cd_8_group_1358	cd_4_group_2236	cd_2_group_61864
PDT002414578.1	PDS000065758.1566	SAMEA115650612	clinical	cd_8_group_1358	cd_4_group_2236	cd_2_group_61864
PDT002185870.1	PDS000065758.1566	SAMN41637345	clinical	cd_8_group_1358	cd_4_group_2236	cd_2_group_61921
PDT002208833.1	PDS000065758.1566	SAMN41852284	clinical	cd_8_group_1358	cd_4_group_2236	cd_2_group_61921
PDT002216257.1	PDS000065758.1566	SAMN41901377	clinical	cd_8_group_1358	cd_4_group_2236	cd_2_group_61921
PDT002218884.1	PDS000065758.1566	SAMN41918602	clinical	cd_8_group_1358	cd_4_group_2236	cd_2_group_61921
PDT002218994.1	PDS000065758.1566	SAMN41918769	clinical	cd_8_group_1358	cd_4_group_2236	cd_2_group_61921
PDT002225689.1	PDS000065758.1566	SAMN41998991	clinical	cd_8_group_1358	cd_4_group_2236	cd_2_group_61921
PDT002228453.1	PDS000065758.1566	SAMN42019228	clinical	cd_8_group_1358	cd_4_group_2236	cd_2_group_61921
PDT002228481.1	PDS000065758.1566	SAMN42019184	clinical	cd_8_group_1358	cd_4_group_2236	cd_2_group_61921
PDT002228599.1	PDS000065758.1566	SAMN42019474	clinical	cd_8_group_1358	cd_4_group_2236	cd_2_group_61921
PDT002228628.1	PDS000065758.1566	SAMN42019480	clinical	cd_8_group_1358	cd_4_group_2236	cd_2_group_61921
PDT002228633.1	PDS000065758.1566	SAMN42019417	clinical	cd_8_group_1358	cd_4_group_2236	cd_2_group_61921
PDT002228666.1	PDS000065758.1566	SAMN42019473	clinical	cd_8_group_1358	cd_4_group_2236	cd_2_group_61921
PDT002228686.1	PDS000065758.1566	SAMN42019513	clinical	cd_8_group_1358	cd_4_group_2236	cd_2_group_61921
PDT002304517.1	PDS000065758.1566	SAMN43049502	clinical	cd_8_group_1358	cd_4_group_2236	cd_2_group_61921
PDT002304569.1	PDS000065758.1566	SAMN43049510	clinical	cd_8_group_1358	cd_4_group_2236	cd_2_group_61921
PDT002304579.1	PDS000065758.1566	SAMN43050560	clinical	cd_8_group_1358	cd_4_group_2236	cd_2_group_61921
PDT002314967.1	PDS000065758.1566	SAMN43104265	clinical	cd_8_group_1358	cd_4_group_2236	cd_2_group_61921
PDT002322603.1	PDS000065758.1566	SAMN43172355	clinical	cd_8_group_1358	cd_4_group_2236	cd_2_group_61921
PDT002833302.1	PDS000065758.1566	SAMN49921459	clinical	cd_8_group_1358	cd_4_group_2236	cd_2_group_61921
PDT002917749.1	PDS000065758.1566	SAMN51214825	clinical	cd_8_group_1358	cd_4_group_2236	cd_2_group_61921
PDT002186947.1	PDS000065758.1566	SAMN41643908	clinical	cd_8_group_1358	cd_4_group_2236	cd_2_group_61983
PDT002187067.1	PDS000065758.1566	SAMN41644065	clinical	cd_8_group_1358	cd_4_group_2236	cd_2_group_61983
PDT002188586.1	PDS000065758.1566	SAMN41661056	clinical	cd_8_group_1358	cd_4_group_2236	cd_2_group_61983
PDT002206924.1	PDS000065758.1566	SAMN41829686	clinical	cd_8_group_1358	cd_4_group_2236	cd_2_group_61983
PDT002323341.1	PDS000065758.1566	SAMN43203006	clinical	cd_8_group_1358	cd_4_group_2236	cd_2_group_61983
PDT002186990.1	PDS000065758.1566	SAMN41643955	clinical	cd_8_group_1358	cd_4_group_2236	cd_2_group_61987
PDT002190343.1	PDS000065758.1566	SAMN41704152	clinical	cd_8_group_1358	cd_4_group_2236	cd_2_group_61987
PDT002192326.1	PDS000065758.1566	SAMN41725000	clinical	cd_8_group_1358	cd_4_group_2236	cd_2_group_61987
PDT002195808.1	PDS000065758.1566	SAMN41752663	clinical	cd_8_group_1358	cd_4_group_2236	cd_2_group_61987
PDT002221480.1	PDS000065758.1566	SAMN41940932	clinical	cd_8_group_1358	cd_4_group_2236	cd_2_group_61987
PDT002221619.1	PDS000065758.1566	SAMN41941071	clinical	cd_8_group_1358	cd_4_group_2236	cd_2_group_61987
PDT002222223.1	PDS000065758.1566	SAMN41987216	clinical	cd_8_group_1358	cd_4_group_2236	cd_2_group_61987
PDT002222245.1	PDS000065758.1566	SAMN41987222	clinical	cd_8_group_1358	cd_4_group_2236	cd_2_group_61987
PDT002278955.1	PDS000065758.1566	SAMN42974180	clinical	cd_8_group_1358	cd_4_group_2236	cd_2_group_61987
PDT002324790.1	PDS000065758.1566	SAMN43192955	clinical	cd_8_group_1358	cd_4_group_2236	cd_2_group_61987
PDT002325807.1	PDS000065758.1566	SAMN43217913	clinical	cd_8_group_1358	cd_4_group_2236	cd_2_group_61987
PDT002338800.1	PDS000065758.1566	SAMN43324516	clinical	cd_8_group_1358	cd_4_group_2236	cd_2_group_61987
PDT002344141.1	PDS000065758.1566	SAMN43387772	clinical	cd_8_group_1358	cd_4_group_2236	cd_2_group_61987
PDT002345190.1	PDS000065758.1566	SAMN43401510	clinical	cd_8_group_1358	cd_4_group_2236	cd_2_group_61987
PDT002347577.1	PDS000065758.1566	SAMN43432827	clinical	cd_8_group_1358	cd_4_group_2236	cd_2_group_61987
PDT002364620.1	PDS000065758.1566	SAMN43487620	clinical	cd_8_group_1358	cd_4_group_2236	cd_2_group_61987
PDT002366884.1	PDS000065758.1566	SAMN43516384	clinical	cd_8_group_1358	cd_4_group_2236	cd_2_group_61987
PDT002377109.1	PDS000065758.1566	SAMN43554405	clinical	cd_8_group_1358	cd_4_group_2236	cd_2_group_61987
PDT002383201.1	PDS000065758.1566	SAMN43765819	clinical	cd_8_group_1358	cd_4_group_2236	cd_2_group_61987
PDT002392368.1	PDS000065758.1566	SAMN43900120	clinical	cd_8_group_1358	cd_4_group_2236	cd_2_group_61987
PDT002413634.1	PDS000065758.1566	SAMN44212395	clinical	cd_8_group_1358	cd_4_group_2236	cd_2_group_61987
PDT002423695.1	PDS000065758.1566	SAMN44339146	clinical	cd_8_group_1358	cd_4_group_2236	cd_2_group_61987
PDT002444926.1	PDS000065758.1566	SAMN44480836	clinical	cd_8_group_1358	cd_4_group_2236	cd_2_group_61987
PDT002447362.1	PDS000065758.1566	SAMN44500089	clinical	cd_8_group_1358	cd_4_group_2236	cd_2_group_61987
PDT002450104.1	PDS000065758.1566	SAMN44516516	clinical	cd_8_group_1358	cd_4_group_2236	cd_2_group_61987
PDT002450119.1	PDS000065758.1566	SAMN44516635	clinical	cd_8_group_1358	cd_4_group_2236	cd_2_group_61987
PDT002452124.1	PDS000065758.1566	SAMN44537480	clinical	cd_8_group_1358	cd_4_group_2236	cd_2_group_61987
PDT002461323.1	PDS000065758.1566	SAMN44628851	clinical	cd_8_group_1358	cd_4_group_2236	cd_2_group_61987
PDT002461465.1	PDS000065758.1566	SAMN44655713	clinical	cd_8_group_1358	cd_4_group_2236	cd_2_group_61987
PDT002718040.1	PDS000065758.1566	SAMN47948432	clinical	cd_8_group_1358	cd_4_group_2236	cd_2_group_61987
PDT002753399.1	PDS000065758.1566	SAMN48319839	clinical	cd_8_group_1358	cd_4_group_2236	cd_2_group_61987
PDT002187272.1	PDS000065758.1566	SAMN41669570	clinical	cd_8_group_1358	cd_4_group_2236	cd_2_group_62003
PDT002187280.1	PDS000065758.1566	SAMN41669595	clinical	cd_8_group_1358	cd_4_group_2236	cd_2_group_62003
PDT002188658.1	PDS000065758.1566	SAMN41673703	clinical	cd_8_group_1358	cd_4_group_2236	cd_2_group_62042
PDT002203524.1	PDS000065758.1566	SAMN41817963	clinical	cd_8_group_1358	cd_4_group_2236	cd_2_group_62042
PDT002231593.1	PDS000065758.1566	SAMN42056567	clinical	cd_8_group_1358	cd_4_group_2236	cd_2_group_62042
PDT002246359.1	PDS000065758.1566	SAMN42389980	clinical	cd_8_group_1358	cd_4_group_2236	cd_2_group_62042
PDT002260961.1	PDS000065758.1566	SAMN42657356	clinical	cd_8_group_1358	cd_4_group_2236	cd_2_group_62042
PDT002262385.1	PDS000065758.1566	SAMN42739200	clinical	cd_8_group_1358	cd_4_group_2236	cd_2_group_62042
PDT002366669.1	PDS000065758.1566	SAMN43525281	clinical	cd_8_group_1358	cd_4_group_2236	cd_2_group_62042
PDT002539872.1	PDS000065758.1566	SAMN45874046	clinical	cd_8_group_1358	cd_4_group_2236	cd_2_group_62042
PDT002563585.1	PDS000065758.1566	SAMN46231987	clinical	cd_8_group_1358	cd_4_group_2236	cd_2_group_62042
PDT002188809.1	PDS000065758.1566	SAMN41686330	clinical	cd_8_group_1358	cd_4_group_2236	cd_2_group_62054
PDT002203674.1	PDS000065758.1566	SAMN41787986	clinical	cd_8_group_1358	cd_4_group_2236	cd_2_group_62054
PDT002190276.1	PDS000065758.1566	SAMN41704060	clinical	cd_8_group_1358	cd_4_group_2236	cd_2_group_62126
PDT002190307.1	PDS000065758.1566	SAMN41704106	clinical	cd_8_group_1358	cd_4_group_2236	cd_2_group_62126
PDT002198631.1	PDS000065758.1566	SAMN41763544	clinical	cd_8_group_1358	cd_4_group_2236	cd_2_group_62126
PDT002199475.1	PDS000065758.1566	SAMN41769978	clinical	cd_8_group_1358	cd_4_group_2236	cd_2_group_62238
PDT002221618.1	PDS000065758.1566	SAMN41941067	clinical	cd_8_group_1358	cd_4_group_2236	cd_2_group_62238
PDT002201259.1	PDS000065758.1566	SAMN41791709	clinical	cd_8_group_1358	cd_4_group_2236	cd_2_group_62283
PDT002255278.1	PDS000065758.1566	SAMN42501488	clinical	cd_8_group_1358	cd_4_group_2236	cd_2_group_62283
PDT002460224.1	PDS000065758.1566	SAMN44627618	clinical	cd_8_group_1358	cd_4_group_2236	cd_2_group_62283
PDT002206105.1	PDS000065758.1566	SAMN41839121	clinical	cd_8_group_1358	cd_4_group_2236	cd_2_group_62362
PDT002261933.1	PDS000065758.1566	SAMN42730115	clinical	cd_8_group_1358	cd_4_group_2236	cd_2_group_62362
PDT002364821.1	PDS000065758.1566	SAMN43513283	clinical	cd_8_group_1358	cd_4_group_2236	cd_2_group_62362
PDT002364879.1	PDS000065758.1566	SAMN43513239	clinical	cd_8_group_1358	cd_4_group_2236	cd_2_group_62362
PDT002207665.1	PDS000065758.1566	SAMN41845800	clinical	cd_8_group_1358	cd_4_group_2236	cd_2_group_62431
PDT002208831.1	PDS000065758.1566	SAMN41852289	clinical	cd_8_group_1358	cd_4_group_2236	cd_2_group_62431
PDT002218850.1	PDS000065758.1566	SAMN41918700	clinical	cd_8_group_1358	cd_4_group_2236	cd_2_group_62431
PDT002221472.1	PDS000065758.1566	SAMN41940936	clinical	cd_8_group_1358	cd_4_group_2236	cd_2_group_62431
PDT002223746.1	PDS000065758.1566	SAMN41993023	clinical	cd_8_group_1358	cd_4_group_2236	cd_2_group_62431
PDT002225724.1	PDS000065758.1566	SAMN41998919	clinical	cd_8_group_1358	cd_4_group_2236	cd_2_group_62431
PDT002207720.1	PDS000065758.1566	SAMN41846132	clinical	cd_8_group_1358	cd_4_group_2236	cd_2_group_62435
PDT002211068.1	PDS000065758.1566	SAMN41862637	clinical	cd_8_group_1358	cd_4_group_2236	cd_2_group_62435
PDT002217050.1	PDS000065758.1566	SAMN41926934	clinical	cd_8_group_1358	cd_4_group_2236	cd_2_group_62586
PDT002478026.1	PDS000065758.1566	SAMN44026706	clinical	cd_8_group_1358	cd_4_group_2236	cd_2_group_62586
PDT002228308.1	PDS000065758.1566	SAMN42040566	clinical	cd_8_group_1358	cd_4_group_2236	cd_2_group_62738
PDT002228369.1	PDS000065758.1566	SAMN42038307	clinical	cd_8_group_1358	cd_4_group_2236	cd_2_group_62738
PDT002229351.1	PDS000065758.1566	SAMN42052607	clinical	cd_8_group_1358	cd_4_group_2236	cd_2_group_62776
PDT002237767.1	PDS000065758.1566	SAMN42204653	clinical	cd_8_group_1358	cd_4_group_2236	cd_2_group_62776
PDT002230468.1	PDS000065758.1566	SAMN42081527	clinical	cd_8_group_1358	cd_4_group_2236	cd_2_group_62785
PDT002246243.1	PDS000065758.1566	SAMN42397228	clinical	cd_8_group_1358	cd_4_group_2236	cd_2_group_62785
PDT002299868.1	PDS000065758.1566	SAMN43044457	clinical	cd_8_group_1358	cd_4_group_2236	cd_2_group_62785
PDT002366771.1	PDS000065758.1566	SAMN43526709	clinical	cd_8_group_1358	cd_4_group_2236	cd_2_group_62785
PDT002465180.1	PDS000065758.1566	SAMN44700624	clinical	cd_8_group_1358	cd_4_group_2236	cd_2_group_62785
PDT002502726.1	PDS000065758.1566	SAMN45104686	clinical	cd_8_group_1358	cd_4_group_2236	cd_2_group_62785
PDT002502728.1	PDS000065758.1566	SAMN45104790	clinical	cd_8_group_1358	cd_4_group_2236	cd_2_group_62785
PDT002538283.1	PDS000065758.1566	SAMN45859029	clinical	cd_8_group_1358	cd_4_group_2236	cd_2_group_62785
PDT002594627.1	PDS000065758.1566	SAMN46428360	clinical	cd_8_group_1358	cd_4_group_2236	cd_2_group_62785
PDT002606413.1	PDS000065758.1566	SAMN46531236	clinical	cd_8_group_1358	cd_4_group_2236	cd_2_group_62785
PDT002606440.1	PDS000065758.1566	SAMN46531670	clinical	cd_8_group_1358	cd_4_group_2236	cd_2_group_62785
PDT002619637.1	PDS000065758.1566	SAMN46758218	clinical	cd_8_group_1358	cd_4_group_2236	cd_2_group_62785
PDT002231093.1	PDS000065758.1566	SAMN42097993	clinical	cd_8_group_1358	cd_4_group_2236	cd_2_group_62790
PDT002499770.1	PDS000065758.1566	SAMN45081766	clinical	cd_8_group_1358	cd_4_group_2236	cd_2_group_62790
PDT002545516.1	PDS000065758.1566	SAMN45951623	environmental/other	cd_8_group_1358	cd_4_group_2236	cd_2_group_62790
PDT002555321.1	PDS000065758.1566	SAMN46063511	clinical	cd_8_group_1358	cd_4_group_2236	cd_2_group_62790
PDT002559819.1	PDS000065758.1566	SAMN46167219	clinical	cd_8_group_1358	cd_4_group_2236	cd_2_group_62790
PDT002563599.1	PDS000065758.1566	SAMN46231979	clinical	cd_8_group_1358	cd_4_group_2236	cd_2_group_62790
PDT002587679.1	PDS000065758.1566	SAMN46349986	clinical	cd_8_group_1358	cd_4_group_2236	cd_2_group_62790
PDT002587683.1	PDS000065758.1566	SAMN46349997	clinical	cd_8_group_1358	cd_4_group_2236	cd_2_group_62790
PDT002587684.1	PDS000065758.1566	SAMN46349987	clinical	cd_8_group_1358	cd_4_group_2236	cd_2_group_62790
PDT002587688.1	PDS000065758.1566	SAMN46350145	clinical	cd_8_group_1358	cd_4_group_2236	cd_2_group_62790
PDT002587728.1	PDS000065758.1566	SAMN46350443	clinical	cd_8_group_1358	cd_4_group_2236	cd_2_group_62790
PDT002606278.1	PDS000065758.1566	SAMN46528825	clinical	cd_8_group_1358	cd_4_group_2236	cd_2_group_62790
PDT002654075.1	PDS000065758.1566	SAMN47214778	environmental/other	cd_8_group_1358	cd_4_group_2236	cd_2_group_62790
PDT002654076.1	PDS000065758.1566	SAMN47214777	environmental/other	cd_8_group_1358	cd_4_group_2236	cd_2_group_62790
PDT002654077.1	PDS000065758.1566	SAMN47214776	environmental/other	cd_8_group_1358	cd_4_group_2236	cd_2_group_62790
PDT002687275.1	PDS000065758.1566	SAMN47588346	clinical	cd_8_group_1358	cd_4_group_2236	cd_2_group_62790
PDT002698518.1	PDS000065758.1566	SAMN47790767	clinical	cd_8_group_1358	cd_4_group_2236	cd_2_group_62790
PDT002730659.1	PDS000065758.1566	SAMN48137863	clinical	cd_8_group_1358	cd_4_group_2236	cd_2_group_62790
PDT002770091.1	PDS000065758.1566	SAMN48471475	environmental/other	cd_8_group_1358	cd_4_group_2236	cd_2_group_62790
PDT002773632.1	PDS000065758.1566	SAMN48585057	clinical	cd_8_group_1358	cd_4_group_2236	cd_2_group_62790
PDT002773649.1	PDS000065758.1566	SAMN48585330	clinical	cd_8_group_1358	cd_4_group_2236	cd_2_group_62790
PDT002775901.1	PDS000065758.1566	SAMN48627487	clinical	cd_8_group_1358	cd_4_group_2236	cd_2_group_62790
PDT002784169.1	PDS000065758.1566	SAMN48755233	clinical	cd_8_group_1358	cd_4_group_2236	cd_2_group_62790
PDT002786826.1	PDS000065758.1566	SAMN48805838	clinical	cd_8_group_1358	cd_4_group_2236	cd_2_group_62790
PDT002901284.1	PDS000065758.1566	SAMN50880404	clinical	cd_8_group_1358	cd_4_group_2236	cd_2_group_62790
PDT002916915.1	PDS000065758.1566	SAMN51214966	clinical	cd_8_group_1358	cd_4_group_2236	cd_2_group_62790
PDT002233769.1	PDS000065758.1566	SAMN42106401	clinical	cd_8_group_1358	cd_4_group_2236	cd_2_group_62854
PDT002233781.1	PDS000065758.1566	SAMN42106374	clinical	cd_8_group_1358	cd_4_group_2236	cd_2_group_62854
PDT002234188.1	PDS000065758.1566	SAMN42152224	clinical	cd_8_group_1358	cd_4_group_2236	cd_2_group_62864
PDT002254453.1	PDS000065758.1566	SAMN42498028	clinical	cd_8_group_1358	cd_4_group_2236	cd_2_group_62864
PDT002380979.1	PDS000065758.1566	SAMN43683696	clinical	cd_8_group_1358	cd_4_group_2236	cd_2_group_62864
PDT002749507.1	PDS000065758.1566	SAMN48309114	clinical	cd_8_group_1358	cd_4_group_2236	cd_2_group_62864
PDT002879064.1	PDS000065758.1566	SAMN50559271	clinical	cd_8_group_1358	cd_4_group_2236	cd_2_group_62864
PDT002236288.1	PDS000065758.1566	SAMN42180485	clinical	cd_8_group_1358	cd_4_group_2236	cd_2_group_62894
PDT002260136.1	PDS000065758.1566	SAMN42584716	clinical	cd_8_group_1358	cd_4_group_2236	cd_2_group_62894
PDT002538161.1	PDS000065758.1566	SAMN45857724	clinical	cd_8_group_1358	cd_4_group_2236	cd_2_group_62894
PDT002236396.1	PDS000065758.1566	SAMN42180695	clinical	cd_8_group_1358	cd_4_group_2236	cd_2_group_62896
PDT002254170.1	PDS000065758.1566	SAMN42492943	clinical	cd_8_group_1358	cd_4_group_2236	cd_2_group_62896
PDT002254500.1	PDS000065758.1566	SAMN42498083	clinical	cd_8_group_1358	cd_4_group_2236	cd_2_group_62896
PDT002262056.1	PDS000065758.1566	SAMN42730184	clinical	cd_8_group_1358	cd_4_group_2236	cd_2_group_62896
PDT002279325.1	PDS000065758.1566	SAMN42992178	clinical	cd_8_group_1358	cd_4_group_2236	cd_2_group_62896
PDT002340310.1	PDS000065758.1566	SAMN43357278	clinical	cd_8_group_1358	cd_4_group_2236	cd_2_group_62896
PDT002361405.1	PDS000065758.1566	SAMN43478462	clinical	cd_8_group_1358	cd_4_group_2236	cd_2_group_62896
PDT002378886.1	PDS000065758.1566	SAMN43582538	clinical	cd_8_group_1358	cd_4_group_2236	cd_2_group_62896
PDT002427308.1	PDS000065758.1566	SAMN44408335	clinical	cd_8_group_1358	cd_4_group_2236	cd_2_group_62896
PDT002443158.1	PDS000065758.1566	SAMN44493016	clinical	cd_8_group_1358	cd_4_group_2236	cd_2_group_62896
PDT002457754.1	PDS000065758.1566	SAMN44296495	clinical	cd_8_group_1358	cd_4_group_2236	cd_2_group_62896
PDT002466894.1	PDS000065758.1566	SAMN44749547	clinical	cd_8_group_1358	cd_4_group_2236	cd_2_group_62896
PDT002502640.1	PDS000065758.1566	SAMN45103812	clinical	cd_8_group_1358	cd_4_group_2236	cd_2_group_62896
PDT002507954.1	PDS000065758.1566	SAMN45163912	clinical	cd_8_group_1358	cd_4_group_2236	cd_2_group_62896
PDT002563292.1	PDS000065758.1566	SAMN46229548	clinical	cd_8_group_1358	cd_4_group_2236	cd_2_group_62896
PDT002599033.1	PDS000065758.1566	SAMN46490828	clinical	cd_8_group_1358	cd_4_group_2236	cd_2_group_62896
PDT002655446.1	PDS000065758.1566	SAMN47225317	clinical	cd_8_group_1358	cd_4_group_2236	cd_2_group_62896
PDT002698132.1	PDS000065758.1566	SAMN47787085	clinical	cd_8_group_1358	cd_4_group_2236	cd_2_group_62896
PDT002767057.1	PDS000065758.1566	SAMN48454630	clinical	cd_8_group_1358	cd_4_group_2236	cd_2_group_62896
PDT002807618.1	PDS000065758.1566	SAMN49178977	clinical	cd_8_group_1358	cd_4_group_2236	cd_2_group_62896
PDT002828810.1	PDS000065758.1566	SAMN49849838	clinical	cd_8_group_1358	cd_4_group_2236	cd_2_group_62896
PDT002888299.1	PDS000065758.1566	SAMN50684442	clinical	cd_8_group_1358	cd_4_group_2236	cd_2_group_62896
PDT002904113.1	PDS000065758.1566	SAMN50925468	clinical	cd_8_group_1358	cd_4_group_2236	cd_2_group_62896
PDT002238185.1	PDS000065758.1566	SAMN42227305	clinical	cd_8_group_1358	cd_4_group_2236	cd_2_group_62939
PDT002243796.1	PDS000065758.1566	SAMN42370051	clinical	cd_8_group_1358	cd_4_group_2236	cd_2_group_62939
PDT002403120.1	PDS000065758.1566	SAMN44028717	clinical	cd_8_group_1358	cd_4_group_2236	cd_2_group_62939
PDT002457756.1	PDS000065758.1566	SAMN44295620	clinical	cd_8_group_1358	cd_4_group_2236	cd_2_group_62939
PDT002239900.1	PDS000065758.1566	SAMN42288694	environmental/other	cd_8_group_1358	cd_4_group_2236	cd_2_group_62994
PDT002786353.1	PDS000065758.1566	SAMN48796469	clinical	cd_8_group_1358	cd_4_group_2236	cd_2_group_62994
PDT002241075.1	PDS000065758.1566	SAMN42326596	clinical	cd_8_group_1358	cd_4_group_2236	cd_2_group_63035
PDT002398588.1	PDS000065758.1566	SAMEA115650641	clinical	cd_8_group_1358	cd_4_group_2236	cd_2_group_63035
PDT002404129.1	PDS000065758.1566	SAMN44032137	clinical	cd_8_group_1358	cd_4_group_2236	cd_2_group_63035
PDT002805767.1	PDS000065758.1566	SAMN49038418	clinical	cd_8_group_1358	cd_4_group_2236	cd_2_group_63035
PDT002813508.1	PDS000065758.1566	SAMN49618269	clinical	cd_8_group_1358	cd_4_group_2236	cd_2_group_63035
PDT002814766.1	PDS000065758.1566	SAMN49595962	clinical	cd_8_group_1358	cd_4_group_2236	cd_2_group_63035
PDT002818456.1	PDS000065758.1566	SAMN49667233	clinical	cd_8_group_1358	cd_4_group_2236	cd_2_group_63035
PDT002821705.1	PDS000065758.1566	SAMN49725498	clinical	cd_8_group_1358	cd_4_group_2236	cd_2_group_63035
PDT002822325.1	PDS000065758.1566	SAMN49742729	clinical	cd_8_group_1358	cd_4_group_2236	cd_2_group_63035
PDT002833655.1	PDS000065758.1566	SAMN49935519	clinical	cd_8_group_1358	cd_4_group_2236	cd_2_group_63035
PDT002836518.1	PDS000065758.1566	SAMN49992422	clinical	cd_8_group_1358	cd_4_group_2236	cd_2_group_63035
PDT002837654.1	PDS000065758.1566	SAMN49998193	clinical	cd_8_group_1358	cd_4_group_2236	cd_2_group_63035
PDT002838381.1	PDS000065758.1566	SAMN50011345	clinical	cd_8_group_1358	cd_4_group_2236	cd_2_group_63035
PDT002851495.1	PDS000065758.1566	SAMN50232262	clinical	cd_8_group_1358	cd_4_group_2236	cd_2_group_63035
PDT002867600.1	PDS000065758.1566	SAMN50432742	clinical	cd_8_group_1358	cd_4_group_2236	cd_2_group_63035
PDT002880797.1	PDS000065758.1566	SAMN50566171	clinical	cd_8_group_1358	cd_4_group_2236	cd_2_group_63035
PDT002883714.1	PDS000065758.1566	SAMN50612394	clinical	cd_8_group_1358	cd_4_group_2236	cd_2_group_63035
PDT002244017.1	PDS000065758.1566	SAMN42370996	clinical	cd_8_group_1358	cd_4_group_2236	cd_2_group_63056
PDT002264269.1	PDS000065758.1566	SAMN42790904	clinical	cd_8_group_1358	cd_4_group_2236	cd_2_group_63056
PDT002264279.1	PDS000065758.1566	SAMN42790903	clinical	cd_8_group_1358	cd_4_group_2236	cd_2_group_63056
PDT002244365.1	PDS000065758.1566	SAMN42375546	clinical	cd_8_group_1358	cd_4_group_2236	cd_2_group_63064
PDT002342936.1	PDS000065758.1566	SAMN43395131	clinical	cd_8_group_1358	cd_4_group_2236	cd_2_group_63064
PDT002346617.1	PDS000065758.1566	SAMN43432755	clinical	cd_8_group_1358	cd_4_group_2236	cd_2_group_63064
PDT002352061.1	PDS000065758.1566	SAMN43230761	NULL	cd_8_group_1358	cd_4_group_2236	cd_2_group_63064
PDT002352062.1	PDS000065758.1566	SAMN43230760	NULL	cd_8_group_1358	cd_4_group_2236	cd_2_group_63064
PDT002361954.1	PDS000065758.1566	SAMN43486129	clinical	cd_8_group_1358	cd_4_group_2236	cd_2_group_63064
PDT002376243.1	PDS000065758.1566	SAMN43562578	clinical	cd_8_group_1358	cd_4_group_2236	cd_2_group_63064
PDT002439585.1	PDS000065758.1566	SAMN44259124	clinical	cd_8_group_1358	cd_4_group_2236	cd_2_group_63064
PDT002459817.1	PDS000065758.1566	SAMN44624218	clinical	cd_8_group_1358	cd_4_group_2236	cd_2_group_63064
PDT002589149.1	PDS000065758.1566	SAMN46384770	clinical	cd_8_group_1358	cd_4_group_2236	cd_2_group_63064
PDT002600787.1	PDS000065758.1566	SAMN46506664	clinical	cd_8_group_1358	cd_4_group_2236	cd_2_group_63064
PDT002716710.1	PDS000065758.1566	SAMN47942744	clinical	cd_8_group_1358	cd_4_group_2236	cd_2_group_63064
PDT002802190.1	PDS000065758.1566	SAMN48975469	clinical	cd_8_group_1358	cd_4_group_2236	cd_2_group_63064
PDT002802260.1	PDS000065758.1566	SAMN43293891	clinical	cd_8_group_1358	cd_4_group_2236	cd_2_group_63064
PDT002802261.1	PDS000065758.1566	SAMN43293890	clinical	cd_8_group_1358	cd_4_group_2236	cd_2_group_63064
PDT002853138.1	PDS000065758.1566	SAMN50237225	clinical	cd_8_group_1358	cd_4_group_2236	cd_2_group_63064
PDT002897146.1	PDS000065758.1566	SAMN50778060	clinical	cd_8_group_1358	cd_4_group_2236	cd_2_group_63064
PDT002244599.1	PDS000065758.1566	SAMN42383472	clinical	cd_8_group_1358	cd_4_group_2236	cd_2_group_63075
PDT002260160.1	PDS000065758.1566	SAMN42584744	clinical	cd_8_group_1358	cd_4_group_2236	cd_2_group_63075
PDT002264547.1	PDS000065758.1566	SAMN42809888	clinical	cd_8_group_1358	cd_4_group_2236	cd_2_group_63075
PDT002244735.1	PDS000065758.1566	SAMN42384528	clinical	cd_8_group_1358	cd_4_group_2236	cd_2_group_63083
PDT002244738.1	PDS000065758.1566	SAMN42384530	clinical	cd_8_group_1358	cd_4_group_2236	cd_2_group_63083
PDT002244743.1	PDS000065758.1566	SAMN42384632	clinical	cd_8_group_1358	cd_4_group_2236	cd_2_group_63083
PDT002810345.1	PDS000065758.1566	SAMN49487617	clinical	cd_8_group_1358	cd_4_group_2236	cd_2_group_63083
PDT002826381.1	PDS000065758.1566	SAMN49825035	clinical	cd_8_group_1358	cd_4_group_2236	cd_2_group_63083
PDT002835932.1	PDS000065758.1566	SAMN49977658	clinical	cd_8_group_1358	cd_4_group_2236	cd_2_group_63083
PDT002851499.1	PDS000065758.1566	SAMN50232725	clinical	cd_8_group_1358	cd_4_group_2236	cd_2_group_63083
PDT002874696.1	PDS000065758.1566	SAMN50498106	clinical	cd_8_group_1358	cd_4_group_2236	cd_2_group_63083
PDT002874867.1	PDS000065758.1566	SAMN50502294	clinical	cd_8_group_1358	cd_4_group_2236	cd_2_group_63083
PDT002882722.1	PDS000065758.1566	SAMN50620559	clinical	cd_8_group_1358	cd_4_group_2236	cd_2_group_63083
PDT002246215.1	PDS000065758.1566	SAMN42396700	clinical	cd_8_group_1358	cd_4_group_2236	cd_2_group_63104
PDT002266493.1	PDS000065758.1566	SAMN42837698	clinical	cd_8_group_1358	cd_4_group_2236	cd_2_group_63104
PDT002322078.1	PDS000065758.1566	SAMN43188137	clinical	cd_8_group_1358	cd_4_group_2236	cd_2_group_63104
PDT002246230.1	PDS000065758.1566	SAMN42396947	clinical	cd_8_group_1358	cd_4_group_2236	cd_2_group_63107
PDT002619569.1	PDS000065758.1566	SAMN46758095	clinical	cd_8_group_1358	cd_4_group_2236	cd_2_group_63107
PDT002619585.1	PDS000065758.1566	SAMN46758083	clinical	cd_8_group_1358	cd_4_group_2236	cd_2_group_63107
PDT002810754.1	PDS000065758.1566	SAMN49515857	clinical	cd_8_group_1358	cd_4_group_2236	cd_2_group_63107
PDT002823741.1	PDS000065758.1566	SAMN49786075	clinical	cd_8_group_1358	cd_4_group_2236	cd_2_group_63107
PDT002248926.1	PDS000065758.1566	SAMN42466705	clinical	cd_8_group_1358	cd_4_group_2236	cd_2_group_63146
PDT002256484.1	PDS000065758.1566	SAMN42559218	clinical	cd_8_group_1358	cd_4_group_2236	cd_2_group_63146
PDT002317535.2	PDS000065758.1566	SAMN43150843	clinical	cd_8_group_1358	cd_4_group_2236	cd_2_group_63146
PDT002899396.1	PDS000065758.1566	SAMN50835512	clinical	cd_8_group_1358	cd_4_group_2236	cd_2_group_63146
PDT002255007.1	PDS000065758.1566	SAMN42498728	clinical	cd_8_group_1358	cd_4_group_2236	cd_2_group_63203
PDT002305971.1	PDS000065758.1566	SAMN43082369	clinical	cd_8_group_1358	cd_4_group_2236	cd_2_group_63203
PDT002310488.1	PDS000065758.1566	SAMN43101909	clinical	cd_8_group_1358	cd_4_group_2236	cd_2_group_63203
PDT002323337.1	PDS000065758.1566	SAMN43202988	clinical	cd_8_group_1358	cd_4_group_2236	cd_2_group_63203
PDT002400435.1	PDS000065758.1566	SAMN43991800	clinical	cd_8_group_1358	cd_4_group_2236	cd_2_group_63203
PDT002404362.1	PDS000065758.1566	SAMN44061737	clinical	cd_8_group_1358	cd_4_group_2236	cd_2_group_63203
PDT002453969.1	PDS000065758.1566	SAMN44572992	clinical	cd_8_group_1358	cd_4_group_2236	cd_2_group_63203
PDT002255101.1	PDS000065758.1566	SAMN42500308	clinical	cd_8_group_1358	cd_4_group_2236	cd_2_group_63206
PDT002262220.1	PDS000065758.1566	SAMN42736886	clinical	cd_8_group_1358	cd_4_group_2236	cd_2_group_63206
PDT002264889.1	PDS000065758.1566	SAMN42823832	clinical	cd_8_group_1358	cd_4_group_2236	cd_2_group_63206
PDT002310609.1	PDS000065758.1566	SAMN43102326	clinical	cd_8_group_1358	cd_4_group_2236	cd_2_group_63206
PDT002255559.1	PDS000065758.1566	SAMN42518625	clinical	cd_8_group_1358	cd_4_group_2236	cd_2_group_63218
PDT002590399.1	PDS000065758.1566	SAMN46401797	clinical	cd_8_group_1358	cd_4_group_2236	cd_2_group_63218
PDT002590408.1	PDS000065758.1566	SAMN46402073	clinical	cd_8_group_1358	cd_4_group_2236	cd_2_group_63218
PDT002590409.1	PDS000065758.1566	SAMN46402074	clinical	cd_8_group_1358	cd_4_group_2236	cd_2_group_63218
PDT002590414.1	PDS000065758.1566	SAMN46402119	clinical	cd_8_group_1358	cd_4_group_2236	cd_2_group_63218
PDT002590419.1	PDS000065758.1566	SAMN46402143	clinical	cd_8_group_1358	cd_4_group_2236	cd_2_group_63218
PDT002255904.1	PDS000065758.1566	SAMN42533437	clinical	cd_8_group_1358	cd_4_group_2236	cd_2_group_63227
PDT002674408.1	PDS000065758.1566	SAMN47414534	environmental/other	cd_8_group_1358	cd_4_group_2236	cd_2_group_63227
PDT002256398.1	PDS000065758.1566	SAMN42557559	clinical	cd_8_group_1358	cd_4_group_2236	cd_2_group_63240
PDT002325511.1	PDS000065758.1566	SAMN43227330	clinical	cd_8_group_1358	cd_4_group_2236	cd_2_group_63240
PDT002259136.1	PDS000065758.1566	SAMN42565817	environmental/other	cd_8_group_1358	cd_4_group_2236	cd_2_group_63250
PDT002549481.1	PDS000065758.1566	SAMN45989928	clinical	cd_8_group_1358	cd_4_group_2236	cd_2_group_63250
PDT002561410.1	PDS000065758.1566	SAMN46203129	clinical	cd_8_group_1358	cd_4_group_2236	cd_2_group_63250
PDT002260214.1	PDS000065758.1566	SAMN42585802	clinical	cd_8_group_1358	cd_4_group_2236	cd_2_group_63295
PDT002276986.1	PDS000065758.1566	SAMN42920169	clinical	cd_8_group_1358	cd_4_group_2236	cd_2_group_63295
PDT002337652.1	PDS000065758.1566	SAMN43322923	clinical	cd_8_group_1358	cd_4_group_2236	cd_2_group_63295
PDT002559904.1	PDS000065758.1566	SAMN46178296	clinical	cd_8_group_1358	cd_4_group_2236	cd_2_group_63295
PDT002260262.1	PDS000065758.1566	SAMN42589287	clinical	cd_8_group_1358	cd_4_group_2236	cd_2_group_63296
PDT002262378.1	PDS000065758.1566	SAMN42738756	clinical	cd_8_group_1358	cd_4_group_2236	cd_2_group_63296
PDT002264014.1	PDS000065758.1566	SAMN42780507	clinical	cd_8_group_1358	cd_4_group_2236	cd_2_group_63296
PDT002264029.1	PDS000065758.1566	SAMN42780498	clinical	cd_8_group_1358	cd_4_group_2236	cd_2_group_63296
PDT002264775.1	PDS000065758.1566	SAMN42816101	clinical	cd_8_group_1358	cd_4_group_2236	cd_2_group_63296
PDT002275149.1	PDS000065758.1566	SAMN42888549	clinical	cd_8_group_1358	cd_4_group_2236	cd_2_group_63296
PDT002275751.1	PDS000065758.1566	SAMN42896261	clinical	cd_8_group_1358	cd_4_group_2236	cd_2_group_63296
PDT002276733.1	PDS000065758.1566	SAMN42914365	clinical	cd_8_group_1358	cd_4_group_2236	cd_2_group_63296
PDT002277106.1	PDS000065758.1566	SAMN42923696	clinical	cd_8_group_1358	cd_4_group_2236	cd_2_group_63296
PDT002278966.1	PDS000065758.1566	SAMN42964869	clinical	cd_8_group_1358	cd_4_group_2236	cd_2_group_63296
PDT002281055.1	PDS000065758.1566	SAMN43006070	clinical	cd_8_group_1358	cd_4_group_2236	cd_2_group_63296
PDT002281788.1	PDS000065758.1566	SAMN42995216	clinical	cd_8_group_1358	cd_4_group_2236	cd_2_group_63296
PDT002292536.1	PDS000065758.1566	SAMN43036480	clinical	cd_8_group_1358	cd_4_group_2236	cd_2_group_63296
PDT002292609.1	PDS000065758.1566	SAMN43036677	clinical	cd_8_group_1358	cd_4_group_2236	cd_2_group_63296
PDT002292665.1	PDS000065758.1566	SAMN43036766	clinical	cd_8_group_1358	cd_4_group_2236	cd_2_group_63296
PDT002293231.1	PDS000065758.1566	SAMN43037019	clinical	cd_8_group_1358	cd_4_group_2236	cd_2_group_63296
PDT002299867.1	PDS000065758.1566	SAMN43044402	clinical	cd_8_group_1358	cd_4_group_2236	cd_2_group_63296
PDT002299869.1	PDS000065758.1566	SAMN43044449	clinical	cd_8_group_1358	cd_4_group_2236	cd_2_group_63296
PDT002299939.1	PDS000065758.1566	SAMN43044397	clinical	cd_8_group_1358	cd_4_group_2236	cd_2_group_63296
PDT002304838.1	PDS000065758.1566	SAMN43080026	clinical	cd_8_group_1358	cd_4_group_2236	cd_2_group_63296
PDT002305963.1	PDS000065758.1566	SAMN43082370	clinical	cd_8_group_1358	cd_4_group_2236	cd_2_group_63296
PDT002310328.1	PDS000065758.1566	SAMN43095906	clinical	cd_8_group_1358	cd_4_group_2236	cd_2_group_63296
PDT002317526.1	PDS000065758.1566	SAMN43150668	clinical	cd_8_group_1358	cd_4_group_2236	cd_2_group_63296
PDT002319416.1	PDS000065758.1566	SAMN43152421	clinical	cd_8_group_1358	cd_4_group_2236	cd_2_group_63296
PDT002322107.1	PDS000065758.1566	SAMN43188494	clinical	cd_8_group_1358	cd_4_group_2236	cd_2_group_63296
PDT002325478.1	PDS000065758.1566	SAMN43227095	clinical	cd_8_group_1358	cd_4_group_2236	cd_2_group_63296
PDT002331891.1	PDS000065758.1566	SAMN43275009	clinical	cd_8_group_1358	cd_4_group_2236	cd_2_group_63296
PDT002332063.1	PDS000065758.1566	SAMN43275918	clinical	cd_8_group_1358	cd_4_group_2236	cd_2_group_63296
PDT002332848.1	PDS000065758.1566	SAMN43286682	clinical	cd_8_group_1358	cd_4_group_2236	cd_2_group_63296
PDT002340233.1	PDS000065758.1566	SAMN43357252	clinical	cd_8_group_1358	cd_4_group_2236	cd_2_group_63296
PDT002345440.1	PDS000065758.1566	SAMN43417593	clinical	cd_8_group_1358	cd_4_group_2236	cd_2_group_63296
PDT002345468.1	PDS000065758.1566	SAMN43417954	clinical	cd_8_group_1358	cd_4_group_2236	cd_2_group_63296
PDT002363625.1	PDS000065758.1566	SAMN43499463	clinical	cd_8_group_1358	cd_4_group_2236	cd_2_group_63296
PDT002371489.1	PDS000065758.1566	SAMN43546214	clinical	cd_8_group_1358	cd_4_group_2236	cd_2_group_63296
PDT002376472.1	PDS000065758.1566	SAMN43568057	clinical	cd_8_group_1358	cd_4_group_2236	cd_2_group_63296
PDT002379093.1	PDS000065758.1566	SAMN43583526	clinical	cd_8_group_1358	cd_4_group_2236	cd_2_group_63296
PDT002539865.1	PDS000065758.1566	SAMN45874051	clinical	cd_8_group_1358	cd_4_group_2236	cd_2_group_63296
PDT002262619.1	PDS000065758.1566	SAMN42741382	clinical	cd_8_group_1358	cd_4_group_2236	cd_2_group_63357
PDT002326017.1	PDS000065758.1566	SAMN43240921	environmental/other	cd_8_group_1358	cd_4_group_2236	cd_2_group_63357
PDT002372602.1	PDS000065758.1566	SAMN43548332	clinical	cd_8_group_1358	cd_4_group_2236	cd_2_group_63357
PDT002502626.1	PDS000065758.1566	SAMN44381375	clinical	cd_8_group_1358	cd_4_group_2236	cd_2_group_63357
PDT002559809.1	PDS000065758.1566	SAMN46167097	clinical	cd_8_group_1358	cd_4_group_2236	cd_2_group_63357
PDT002871513.1	PDS000065758.1566	SAMN50457323	clinical	cd_8_group_1358	cd_4_group_2236	cd_2_group_63357
PDT002874939.1	PDS000065758.1566	SAMN50497922	clinical	cd_8_group_1358	cd_4_group_2236	cd_2_group_63357
PDT002883085.1	PDS000065758.1566	SAMN50621262	clinical	cd_8_group_1358	cd_4_group_2236	cd_2_group_63357
PDT002917681.1	PDS000065758.1566	SAMN51230769	environmental/other	cd_8_group_1358	cd_4_group_2236	cd_2_group_63357
PDT002262650.1	PDS000065758.1566	SAMN42742083	clinical	cd_8_group_1358	cd_4_group_2236	cd_2_group_63358
PDT002505595.1	PDS000065758.1566	SAMN45140505	clinical	cd_8_group_1358	cd_4_group_2236	cd_2_group_63358
PDT002662563.1	PDS000065758.1566	SAMN47290439	clinical	cd_8_group_1358	cd_4_group_2236	cd_2_group_63358
PDT002263703.1	PDS000065758.1566	SAMN42766119	clinical	cd_8_group_1358	cd_4_group_2236	cd_2_group_63404
PDT002588645.1	PDS000065758.1566	SAMN46368559	clinical	cd_8_group_1358	cd_4_group_2236	cd_2_group_63404
PDT002263860.1	PDS000065758.1566	SAMN42746224	clinical	cd_8_group_1358	cd_4_group_2236	cd_2_group_63413
PDT002886386.1	PDS000065758.1566	SAMN50651580	clinical	cd_8_group_1358	cd_4_group_2236	cd_2_group_63413
PDT002264355.1	PDS000065758.1566	SAMN42796537	clinical	cd_8_group_1358	cd_4_group_2236	cd_2_group_63436
PDT002277174.1	PDS000065758.1566	SAMN42924074	clinical	cd_8_group_1358	cd_4_group_2236	cd_2_group_63436
PDT002856670.1	PDS000065758.1566	SAMN50265647	clinical	cd_8_group_1358	cd_4_group_2236	cd_2_group_63436
PDT002264858.1	PDS000065758.1566	SAMN42823778	clinical	cd_8_group_1358	cd_4_group_2236	cd_2_group_63462
PDT002352007.1	PDS000065758.1566	SAMN43465855	environmental/other	cd_8_group_1358	cd_4_group_2236	cd_2_group_63462
PDT002558061.1	PDS000065758.1566	SAMN46112691	clinical	cd_8_group_1358	cd_4_group_2236	cd_2_group_63462
PDT002692857.1	PDS000065758.1566	SAMN47640661	environmental/other	cd_8_group_1358	cd_4_group_2236	cd_2_group_63462
PDT002697836.1	PDS000065758.1566	SAMN47770939	clinical	cd_8_group_1358	cd_4_group_2236	cd_2_group_63462
PDT002742162.1	PDS000065758.1566	SAMN48268600	clinical	cd_8_group_1358	cd_4_group_2236	cd_2_group_63462
PDT002761891.1	PDS000065758.1566	SAMN48398013	clinical	cd_8_group_1358	cd_4_group_2236	cd_2_group_63462
PDT002768650.1	PDS000065758.1566	SAMN48507361	clinical	cd_8_group_1358	cd_4_group_2236	cd_2_group_63462
PDT002785285.1	PDS000065758.1566	SAMN48776630	environmental/other	cd_8_group_1358	cd_4_group_2236	cd_2_group_63462
PDT002796376.1	PDS000065758.1566	SAMN48919489	clinical	cd_8_group_1358	cd_4_group_2236	cd_2_group_63462
PDT002806275.1	PDS000065758.1566	SAMN49091702	clinical	cd_8_group_1358	cd_4_group_2236	cd_2_group_63462
PDT002829122.1	PDS000065758.1566	SAMN49854182	clinical	cd_8_group_1358	cd_4_group_2236	cd_2_group_63462
PDT002841073.1	PDS000065758.1566	SAMN50086143	clinical	cd_8_group_1358	cd_4_group_2236	cd_2_group_63462
PDT002842332.1	PDS000065758.1566	SAMN50091112	clinical	cd_8_group_1358	cd_4_group_2236	cd_2_group_63462
PDT002859488.1	PDS000065758.1566	SAMN50290027	clinical	cd_8_group_1358	cd_4_group_2236	cd_2_group_63462
PDT002871193.1	PDS000065758.1566	SAMN50444667	clinical	cd_8_group_1358	cd_4_group_2236	cd_2_group_63462
PDT002897792.1	PDS000065758.1566	SAMN50792021	clinical	cd_8_group_1358	cd_4_group_2236	cd_2_group_63462
PDT002917597.1	PDS000065758.1566	SAMN51215255	clinical	cd_8_group_1358	cd_4_group_2236	cd_2_group_63462
PDT002266142.1	PDS000065758.1566	SAMN42837442	clinical	cd_8_group_1358	cd_4_group_2236	cd_2_group_63503
PDT002266168.1	PDS000065758.1566	SAMN42837439	clinical	cd_8_group_1358	cd_4_group_2236	cd_2_group_63503
PDT002275367.1	PDS000065758.1566	SAMN42892608	environmental/other	cd_8_group_1358	cd_4_group_2236	cd_2_group_63568
PDT002380088.1	PDS000065758.1566	SAMN43584080	clinical	cd_8_group_1358	cd_4_group_2236	cd_2_group_63568
PDT002381631.1	PDS000065758.1566	SAMN43584865	clinical	cd_8_group_1358	cd_4_group_2236	cd_2_group_63568
PDT002493838.1	PDS000065758.1566	SAMN45036354	clinical	cd_8_group_1358	cd_4_group_2236	cd_2_group_63568
PDT002680106.1	PDS000065758.1566	SAMN47516041	environmental/other	cd_8_group_1358	cd_4_group_2236	cd_2_group_63568
PDT002692668.1	PDS000065758.1566	SAMN47640252	clinical	cd_8_group_1358	cd_4_group_2236	cd_2_group_63568
PDT002698073.1	PDS000065758.1566	SAMN47785157	clinical	cd_8_group_1358	cd_4_group_2236	cd_2_group_63568
PDT002708416.1	PDS000065758.1566	SAMN47816446	clinical	cd_8_group_1358	cd_4_group_2236	cd_2_group_63568
PDT002708943.1	PDS000065758.1566	SAMN47830229	clinical	cd_8_group_1358	cd_4_group_2236	cd_2_group_63568
PDT002773590.1	PDS000065758.1566	SAMN48584483	clinical	cd_8_group_1358	cd_4_group_2236	cd_2_group_63568
PDT002774449.1	PDS000065758.1566	SAMN48588068	clinical	cd_8_group_1358	cd_4_group_2236	cd_2_group_63568
PDT002774602.1	PDS000065758.1566	SAMN48593113	clinical	cd_8_group_1358	cd_4_group_2236	cd_2_group_63568
PDT002776041.1	PDS000065758.1566	SAMN48628932	clinical	cd_8_group_1358	cd_4_group_2236	cd_2_group_63568
PDT002779127.1	PDS000065758.1566	SAMN48691573	clinical	cd_8_group_1358	cd_4_group_2236	cd_2_group_63568
PDT002801522.1	PDS000065758.1566	SAMN48982650	clinical	cd_8_group_1358	cd_4_group_2236	cd_2_group_63568
PDT002801523.1	PDS000065758.1566	SAMN48982705	clinical	cd_8_group_1358	cd_4_group_2236	cd_2_group_63568
PDT002816381.1	PDS000065758.1566	SAMN49682281	clinical	cd_8_group_1358	cd_4_group_2236	cd_2_group_63568
PDT002826622.1	PDS000065758.1566	SAMN49826007	clinical	cd_8_group_1358	cd_4_group_2236	cd_2_group_63568
PDT002834616.1	PDS000065758.1566	SAMN49952557	clinical	cd_8_group_1358	cd_4_group_2236	cd_2_group_63568
PDT002275613.1	PDS000065758.1566	SAMN42894673	clinical	cd_8_group_1358	cd_4_group_2236	cd_2_group_63580
PDT002468145.1	PDS000065758.1566	SAMN44767191	clinical	cd_8_group_1358	cd_4_group_2236	cd_2_group_63580
PDT002275766.1	PDS000065758.1566	SAMN42896281	clinical	cd_8_group_1358	cd_4_group_2236	cd_2_group_63588
PDT002428667.1	PDS000065758.1566	SAMN44425138	clinical	cd_8_group_1358	cd_4_group_2236	cd_2_group_63588
PDT002276477.1	PDS000065758.1566	SAMN42911610	clinical	cd_8_group_1358	cd_4_group_2236	cd_2_group_63601
PDT002291818.1	PDS000065758.1566	SAMN43036073	environmental/other	cd_8_group_1358	cd_4_group_2236	cd_2_group_63601
PDT002320811.1	PDS000065758.1566	SAMN43183149	clinical	cd_8_group_1358	cd_4_group_2236	cd_2_group_63601
PDT002381376.1	PDS000065758.1566	SAMN43759171	clinical	cd_8_group_1358	cd_4_group_2236	cd_2_group_63601
PDT002587231.1	PDS000065758.1566	SAMN46345781	clinical	cd_8_group_1358	cd_4_group_2236	cd_2_group_63601
PDT002292484.1	PDS000065758.1566	SAMEA115659090	clinical	cd_8_group_1358	cd_4_group_2236	cd_2_group_63712
PDT002292486.1	PDS000065758.1566	SAMEA115659107	clinical	cd_8_group_1358	cd_4_group_2236	cd_2_group_63712
PDT002317577.1	PDS000065758.1566	SAMEA115659075	clinical	cd_8_group_1358	cd_4_group_2236	cd_2_group_63712
PDT002680514.1	PDS000065758.1566	SAMEA117832402	clinical	cd_8_group_1358	cd_4_group_2236	cd_2_group_63712
PDT002680721.1	PDS000065758.1566	SAMEA117832500	clinical	cd_8_group_1358	cd_4_group_2236	cd_2_group_63712
PDT002680979.1	PDS000065758.1566	SAMEA117832398	clinical	cd_8_group_1358	cd_4_group_2236	cd_2_group_63712
PDT002682396.1	PDS000065758.1566	SAMEA117832378	clinical	cd_8_group_1358	cd_4_group_2236	cd_2_group_63712
PDT002833375.1	PDS000065758.1566	SAMEA118691240	clinical	cd_8_group_1358	cd_4_group_2236	cd_2_group_63712
PDT002292660.1	PDS000065758.1566	SAMN43036801	environmental/other	cd_8_group_1358	cd_4_group_2236	cd_2_group_63739
PDT002807521.1	PDS000065758.1566	SAMN49169968	clinical	cd_8_group_1358	cd_4_group_2236	cd_2_group_63739
PDT002292805.1	PDS000065758.1566	SAMEA115659099	clinical	cd_8_group_1358	cd_4_group_2236	cd_2_group_63746
PDT002294075.1	PDS000065758.1566	SAMEA115659127	clinical	cd_8_group_1358	cd_4_group_2236	cd_2_group_63746
PDT002361300.1	PDS000065758.1566	SAMEA115659014	clinical	cd_8_group_1358	cd_4_group_2236	cd_2_group_63746
PDT002361329.1	PDS000065758.1566	SAMEA115659037	clinical	cd_8_group_1358	cd_4_group_2236	cd_2_group_63746
PDT002680621.1	PDS000065758.1566	SAMEA117832983	clinical	cd_8_group_1358	cd_4_group_2236	cd_2_group_63746
PDT002680774.1	PDS000065758.1566	SAMEA117832775	clinical	cd_8_group_1358	cd_4_group_2236	cd_2_group_63746
PDT002681062.1	PDS000065758.1566	SAMEA117832902	clinical	cd_8_group_1358	cd_4_group_2236	cd_2_group_63746
PDT002681063.1	PDS000065758.1566	SAMEA117832903	clinical	cd_8_group_1358	cd_4_group_2236	cd_2_group_63746
PDT002681075.1	PDS000065758.1566	SAMEA117832990	clinical	cd_8_group_1358	cd_4_group_2236	cd_2_group_63746
PDT002682215.1	PDS000065758.1566	SAMEA117832846	clinical	cd_8_group_1358	cd_4_group_2236	cd_2_group_63746
PDT002682370.1	PDS000065758.1566	SAMEA117832300	clinical	cd_8_group_1358	cd_4_group_2236	cd_2_group_63746
PDT002682609.1	PDS000065758.1566	SAMEA117832995	clinical	cd_8_group_1358	cd_4_group_2236	cd_2_group_63746
PDT002714192.1	PDS000065758.1566	SAMEA117989043	clinical	cd_8_group_1358	cd_4_group_2236	cd_2_group_63746
PDT002792673.1	PDS000065758.1566	SAMEA118417655	clinical	cd_8_group_1358	cd_4_group_2236	cd_2_group_63746
PDT002825243.1	PDS000065758.1566	SAMEA118638837	clinical	cd_8_group_1358	cd_4_group_2236	cd_2_group_63746
PDT002293239.1	PDS000065758.1566	SAMN43037008	clinical	cd_8_group_1358	cd_4_group_2236	cd_2_group_63759
PDT002321671.1	PDS000065758.1566	SAMN43185153	clinical	cd_8_group_1358	cd_4_group_2236	cd_2_group_63759
PDT002328939.1	PDS000065758.1566	SAMN43259634	clinical	cd_8_group_1358	cd_4_group_2236	cd_2_group_63759
PDT002457310.1	PDS000065758.1566	SAMN44365605	clinical	cd_8_group_1358	cd_4_group_2236	cd_2_group_63759
PDT002300539.1	PDS000065758.1566	SAMN43048361	clinical	cd_8_group_1358	cd_4_group_2236	cd_2_group_63833
PDT002317512.1	PDS000065758.1566	SAMN43150674	clinical	cd_8_group_1358	cd_4_group_2236	cd_2_group_63833
PDT002337575.1	PDS000065758.1566	SAMN43322749	clinical	cd_8_group_1358	cd_4_group_2236	cd_2_group_63833
PDT002337606.1	PDS000065758.1566	SAMN43322856	clinical	cd_8_group_1358	cd_4_group_2236	cd_2_group_63833
PDT002364814.1	PDS000065758.1566	SAMN43513106	clinical	cd_8_group_1358	cd_4_group_2236	cd_2_group_63833
PDT002317414.1	PDS000065758.1566	SAMN43150573	clinical	cd_8_group_1358	cd_4_group_2236	cd_2_group_64484
PDT002342335.1	PDS000065758.1566	SAMN43381750	clinical	cd_8_group_1358	cd_4_group_2236	cd_2_group_64484
PDT002318151.1	PDS000065758.1566	SAMN43162979	clinical	cd_8_group_1358	cd_4_group_2236	cd_2_group_64498
PDT002362017.1	PDS000065758.1566	SAMN43486638	clinical	cd_8_group_1358	cd_4_group_2236	cd_2_group_64498
PDT002606564.1	PDS000065758.1566	SAMN46532762	environmental/other	cd_8_group_1358	cd_4_group_2236	cd_2_group_64498
PDT002763667.1	PDS000065758.1566	SAMN48432589	clinical	cd_8_group_1358	cd_4_group_2236	cd_2_group_64498
PDT002823047.1	PDS000065758.1566	SAMN49764508	clinical	cd_8_group_1358	cd_4_group_2236	cd_2_group_64498
PDT002858609.1	PDS000065758.1566	SAMN50288501	clinical	cd_8_group_1358	cd_4_group_2236	cd_2_group_64498
PDT002319446.1	PDS000065758.1566	SAMN43152521	clinical	cd_8_group_1358	cd_4_group_2236	cd_2_group_64513
PDT002378837.1	PDS000065758.1566	SAMN43582208	clinical	cd_8_group_1358	cd_4_group_2236	cd_2_group_64513
PDT002381431.1	PDS000065758.1566	SAMN43759683	clinical	cd_8_group_1358	cd_4_group_2236	cd_2_group_64513
PDT002381862.1	PDS000065758.1566	SAMN43761761	clinical	cd_8_group_1358	cd_4_group_2236	cd_2_group_64513
PDT002383923.1	PDS000065758.1566	SAMN43786116	clinical	cd_8_group_1358	cd_4_group_2236	cd_2_group_64513
PDT002385990.1	PDS000065758.1566	SAMN43784225	clinical	cd_8_group_1358	cd_4_group_2236	cd_2_group_64513
PDT002390154.1	PDS000065758.1566	SAMN43886362	clinical	cd_8_group_1358	cd_4_group_2236	cd_2_group_64513
PDT002390546.1	PDS000065758.1566	SAMN43895966	clinical	cd_8_group_1358	cd_4_group_2236	cd_2_group_64513
PDT002392158.1	PDS000065758.1566	SAMN43907698	clinical	cd_8_group_1358	cd_4_group_2236	cd_2_group_64513
PDT002392668.1	PDS000065758.1566	SAMN43922989	clinical	cd_8_group_1358	cd_4_group_2236	cd_2_group_64513
PDT002392908.1	PDS000065758.1566	SAMN43929188	clinical	cd_8_group_1358	cd_4_group_2236	cd_2_group_64513
PDT002402207.1	PDS000065758.1566	SAMN44013001	clinical	cd_8_group_1358	cd_4_group_2236	cd_2_group_64513
PDT002404465.1	PDS000065758.1566	SAMN44063741	clinical	cd_8_group_1358	cd_4_group_2236	cd_2_group_64513
PDT002411337.1	PDS000065758.1566	SAMN44118922	clinical	cd_8_group_1358	cd_4_group_2236	cd_2_group_64513
PDT002443189.1	PDS000065758.1566	SAMN44493113	clinical	cd_8_group_1358	cd_4_group_2236	cd_2_group_64513
PDT002456462.1	PDS000065758.1566	SAMN44242506	clinical	cd_8_group_1358	cd_4_group_2236	cd_2_group_64513
PDT002457618.1	PDS000065758.1566	SAMN44296467	clinical	cd_8_group_1358	cd_4_group_2236	cd_2_group_64513
PDT002459900.1	PDS000065758.1566	SAMN44624417	clinical	cd_8_group_1358	cd_4_group_2236	cd_2_group_64513
PDT002466867.1	PDS000065758.1566	SAMN44748901	clinical	cd_8_group_1358	cd_4_group_2236	cd_2_group_64513
PDT002477162.1	PDS000065758.1566	SAMN43815472	clinical	cd_8_group_1358	cd_4_group_2236	cd_2_group_64513
PDT002477163.1	PDS000065758.1566	SAMN43815474	clinical	cd_8_group_1358	cd_4_group_2236	cd_2_group_64513
PDT002477193.1	PDS000065758.1566	SAMN43815476	clinical	cd_8_group_1358	cd_4_group_2236	cd_2_group_64513
PDT002478014.1	PDS000065758.1566	SAMN43815471	clinical	cd_8_group_1358	cd_4_group_2236	cd_2_group_64513
PDT002543756.1	PDS000065758.1566	SAMN45925358	clinical	cd_8_group_1358	cd_4_group_2236	cd_2_group_64513
PDT002543780.1	PDS000065758.1566	SAMN45926114	clinical	cd_8_group_1358	cd_4_group_2236	cd_2_group_64513
PDT002555823.1	PDS000065758.1566	SAMN46070456	clinical	cd_8_group_1358	cd_4_group_2236	cd_2_group_64513
PDT002567863.1	PDS000065758.1566	SAMN46280955	clinical	cd_8_group_1358	cd_4_group_2236	cd_2_group_64513
PDT002324827.1	PDS000065758.1566	SAMN43193122	clinical	cd_8_group_1358	cd_4_group_2236	cd_2_group_64593
PDT002341953.1	PDS000065758.1566	SAMN43380746	clinical	cd_8_group_1358	cd_4_group_2236	cd_2_group_64593
PDT002380853.1	PDS000065758.1566	SAMN43629271	clinical	cd_8_group_1358	cd_4_group_2236	cd_2_group_64593
PDT002407742.1	PDS000065758.1566	SAMN44091851	clinical	cd_8_group_1358	cd_4_group_2236	cd_2_group_64593
PDT002325407.1	PDS000065758.1566	SAMN43226461	clinical	cd_8_group_1358	cd_4_group_2236	cd_2_group_64606
PDT002371482.1	PDS000065758.1566	SAMN43546215	clinical	cd_8_group_1358	cd_4_group_2236	cd_2_group_64606
PDT002379069.1	PDS000065758.1566	SAMN43583499	clinical	cd_8_group_1358	cd_4_group_2236	cd_2_group_64606
PDT002393992.1	PDS000065758.1566	SAMN43945484	clinical	cd_8_group_1358	cd_4_group_2236	cd_2_group_64606
PDT002394002.1	PDS000065758.1566	SAMN43945595	clinical	cd_8_group_1358	cd_4_group_2236	cd_2_group_64606
PDT002394017.1	PDS000065758.1566	SAMN43945634	clinical	cd_8_group_1358	cd_4_group_2236	cd_2_group_64606
PDT002450160.1	PDS000065758.1566	SAMN44530229	clinical	cd_8_group_1358	cd_4_group_2236	cd_2_group_64606
PDT002329025.1	PDS000065758.1566	SAMN43260245	clinical	cd_8_group_1358	cd_4_group_2236	cd_2_group_64673
PDT002341531.1	PDS000065758.1566	SAMN43369228	clinical	cd_8_group_1358	cd_4_group_2236	cd_2_group_64673
PDT002623844.1	PDS000065758.1566	SAMN46819866	clinical	cd_8_group_1358	cd_4_group_2236	cd_2_group_64673
PDT002332308.1	PDS000065758.1566	SAMN43265284	clinical	cd_8_group_1358	cd_4_group_2236	cd_2_group_64768
PDT002332309.1	PDS000065758.1566	SAMN43265285	clinical	cd_8_group_1358	cd_4_group_2236	cd_2_group_64768
PDT002332326.1	PDS000065758.1566	SAMN43265298	clinical	cd_8_group_1358	cd_4_group_2236	cd_2_group_64768
PDT002338772.1	PDS000065758.1566	SAMN43324464	clinical	cd_8_group_1358	cd_4_group_2236	cd_2_group_64768
PDT002340496.1	PDS000065758.1566	SAMN43336063	clinical	cd_8_group_1358	cd_4_group_2236	cd_2_group_64768
PDT002336362.1	PDS000065758.1566	SAMN43318544	clinical	cd_8_group_1358	cd_4_group_2236	cd_2_group_64856
PDT002346112.1	PDS000065758.1566	SAMN43429984	clinical	cd_8_group_1358	cd_4_group_2236	cd_2_group_64856
PDT002388719.1	PDS000065758.1566	SAMN43844500	clinical	cd_8_group_1358	cd_4_group_2236	cd_2_group_64856
PDT002338799.1	PDS000065758.1566	SAMN43324519	clinical	cd_8_group_1358	cd_4_group_2236	cd_2_group_64885
PDT002369574.1	PDS000065758.1566	SAMN43530077	clinical	cd_8_group_1358	cd_4_group_2236	cd_2_group_64885
PDT002341724.1	PDS000065758.1566	SAMN43370216	clinical	cd_8_group_1358	cd_4_group_2236	cd_2_group_64944
PDT002612850.1	PDS000065758.1566	SAMN46720024	clinical	cd_8_group_1358	cd_4_group_2236	cd_2_group_64944
PDT002645386.1	PDS000065758.1566	SAMN47131759	clinical	cd_8_group_1358	cd_4_group_2236	cd_2_group_64944
PDT002674744.1	PDS000065758.1566	SAMN47417885	clinical	cd_8_group_1358	cd_4_group_2236	cd_2_group_64944
PDT002688359.1	PDS000065758.1566	SAMN47605975	clinical	cd_8_group_1358	cd_4_group_2236	cd_2_group_64944
PDT002689392.1	PDS000065758.1566	SAMN47617073	clinical	cd_8_group_1358	cd_4_group_2236	cd_2_group_64944
PDT002708456.1	PDS000065758.1566	SAMN47816775	clinical	cd_8_group_1358	cd_4_group_2236	cd_2_group_64944
PDT002717337.1	PDS000065758.1566	SAMN47945604	clinical	cd_8_group_1358	cd_4_group_2236	cd_2_group_64944
PDT002717350.1	PDS000065758.1566	SAMN47946748	clinical	cd_8_group_1358	cd_4_group_2236	cd_2_group_64944
PDT002718282.1	PDS000065758.1566	SAMN47995534	clinical	cd_8_group_1358	cd_4_group_2236	cd_2_group_64944
PDT002729919.1	PDS000065758.1566	SAMN48135656	clinical	cd_8_group_1358	cd_4_group_2236	cd_2_group_64944
PDT002778843.1	PDS000065758.1566	SAMN48684084	clinical	cd_8_group_1358	cd_4_group_2236	cd_2_group_64944
PDT002341741.1	PDS000065758.1566	SAMN43370232	clinical	cd_8_group_1358	cd_4_group_2236	cd_2_group_64948
PDT002341752.1	PDS000065758.1566	SAMN43370268	clinical	cd_8_group_1358	cd_4_group_2236	cd_2_group_64948
PDT002342309.1	PDS000065758.1566	SAMN43381663	clinical	cd_8_group_1358	cd_4_group_2236	cd_2_group_64973
PDT002342392.1	PDS000065758.1566	SAMN43382627	clinical	cd_8_group_1358	cd_4_group_2236	cd_2_group_64973
PDT002342855.1	PDS000065758.1566	SAMN43392813	clinical	cd_8_group_1358	cd_4_group_2236	cd_2_group_64990
PDT002401616.1	PDS000065758.1566	SAMN44002624	clinical	cd_8_group_1358	cd_4_group_2236	cd_2_group_64990
PDT002343001.1	PDS000065758.1566	SAMN43396357	clinical	cd_8_group_1358	cd_4_group_2236	cd_2_group_64993
PDT002343071.1	PDS000065758.1566	SAMN43396359	clinical	cd_8_group_1358	cd_4_group_2236	cd_2_group_64993
PDT002343073.1	PDS000065758.1566	SAMN43396282	clinical	cd_8_group_1358	cd_4_group_2236	cd_2_group_64993
PDT002361486.1	PDS000065758.1566	SAMN43480086	clinical	cd_8_group_1358	cd_4_group_2236	cd_2_group_65092
PDT002372847.1	PDS000065758.1566	SAMN43549411	clinical	cd_8_group_1358	cd_4_group_2236	cd_2_group_65092
PDT002361669.1	PDS000065758.1566	SAMN43484198	clinical	cd_8_group_1358	cd_4_group_2236	cd_2_group_65100
PDT002532001.1	PDS000065758.1566	SAMN45826274	clinical	cd_8_group_1358	cd_4_group_2236	cd_2_group_65100
PDT002632480.1	PDS000065758.1566	SAMN46924254	clinical	cd_8_group_1358	cd_4_group_2236	cd_2_group_65100
PDT002652589.1	PDS000065758.1566	SAMN47203157	clinical	cd_8_group_1358	cd_4_group_2236	cd_2_group_65100
PDT002849513.1	PDS000065758.1566	SAMN50168313	clinical	cd_8_group_1358	cd_4_group_2236	cd_2_group_65100
PDT002361960.1	PDS000065758.1566	SAMN43486210	clinical	cd_8_group_1358	cd_4_group_2236	cd_2_group_65115
PDT002374894.1	PDS000065758.1566	SAMN43561883	clinical	cd_8_group_1358	cd_4_group_2236	cd_2_group_65115
PDT002740817.1	PDS000065758.1566	SAMN48209818	clinical	cd_8_group_1358	cd_4_group_2236	cd_2_group_65115
PDT002780411.1	PDS000065758.1566	SAMN48711155	clinical	cd_8_group_1358	cd_4_group_2236	cd_2_group_65115
PDT002791041.1	PDS000065758.1566	SAMN48848409	clinical	cd_8_group_1358	cd_4_group_2236	cd_2_group_65115
PDT002795711.1	PDS000065758.1566	SAMN48918363	clinical	cd_8_group_1358	cd_4_group_2236	cd_2_group_65115
PDT002795733.1	PDS000065758.1566	SAMN48918567	clinical	cd_8_group_1358	cd_4_group_2236	cd_2_group_65115
PDT002810676.1	PDS000065758.1566	SAMN49514936	clinical	cd_8_group_1358	cd_4_group_2236	cd_2_group_65115
PDT002893535.1	PDS000065758.1566	SAMN50751652	clinical	cd_8_group_1358	cd_4_group_2236	cd_2_group_65115
PDT002362982.1	PDS000065758.1566	SAMN43495965	clinical	cd_8_group_1358	cd_4_group_2236	cd_2_group_65155
PDT002366763.1	PDS000065758.1566	SAMN43526763	clinical	cd_8_group_1358	cd_4_group_2236	cd_2_group_65155
PDT002386067.1	PDS000065758.1566	SAMN43799129	clinical	cd_8_group_1358	cd_4_group_2236	cd_2_group_65155
PDT002407568.1	PDS000065758.1566	SAMN44088024	clinical	cd_8_group_1358	cd_4_group_2236	cd_2_group_65155
PDT002366622.1	PDS000065758.1566	SAMN43525239	clinical	cd_8_group_1358	cd_4_group_2236	cd_2_group_65223
PDT002558919.1	PDS000065758.1566	SAMN46135106	clinical	cd_8_group_1358	cd_4_group_2236	cd_2_group_65223
PDT002372638.1	PDS000065758.1566	SAMN43548377	clinical	cd_8_group_1358	cd_4_group_2236	cd_2_group_65271
PDT002378955.1	PDS000065758.1566	SAMN43583028	clinical	cd_8_group_1358	cd_4_group_2236	cd_2_group_65271
PDT002381928.1	PDS000065758.1566	SAMN43752473	clinical	cd_8_group_1358	cd_4_group_2236	cd_2_group_65271
PDT002373398.1	PDS000065758.1566	SAMN43550301	clinical	cd_8_group_1358	cd_4_group_2236	cd_2_group_65282
PDT002378911.1	PDS000065758.1566	SAMN43583023	clinical	cd_8_group_1358	cd_4_group_2236	cd_2_group_65282
PDT002376920.1	PDS000065758.1566	SAMN43570397	clinical	cd_8_group_1358	cd_4_group_2236	cd_2_group_65323
PDT002464481.1	PDS000065758.1566	SAMN44697495	clinical	cd_8_group_1358	cd_4_group_2236	cd_2_group_65323
PDT002816190.1	PDS000065758.1566	SAMN49664051	clinical	cd_8_group_1358	cd_4_group_2236	cd_2_group_65323
PDT002380494.1	PDS000065758.1566	SAMN43585732	clinical	cd_8_group_1358	cd_4_group_2236	cd_2_group_65498
PDT002865232.1	PDS000065758.1566	SAMN50381935	clinical	cd_8_group_1358	cd_4_group_2236	cd_2_group_65498
PDT002380802.1	PDS000065758.1566	SAMN43588925	clinical	cd_8_group_1358	cd_4_group_2236	cd_2_group_65502
PDT002658070.1	PDS000065758.1566	SAMEA117668601	NULL	cd_8_group_1358	cd_4_group_2236	cd_2_group_65502
PDT002821717.1	PDS000065758.1566	SAMN49725526	clinical	cd_8_group_1358	cd_4_group_2236	cd_2_group_65502
PDT002833329.1	PDS000065758.1566	SAMN49921481	clinical	cd_8_group_1358	cd_4_group_2236	cd_2_group_65502
PDT002838365.1	PDS000065758.1566	SAMN50011242	clinical	cd_8_group_1358	cd_4_group_2236	cd_2_group_65502
PDT002865867.1	PDS000065758.1566	SAMN50311051	clinical	cd_8_group_1358	cd_4_group_2236	cd_2_group_65502
PDT002882564.1	PDS000065758.1566	SAMN50586113	clinical	cd_8_group_1358	cd_4_group_2236	cd_2_group_65502
PDT002380897.1	PDS000065758.1566	SAMN43666051	clinical	cd_8_group_1358	cd_4_group_2236	cd_2_group_65512
PDT002392453.1	PDS000065758.1566	SAMN43915859	clinical	cd_8_group_1358	cd_4_group_2236	cd_2_group_65512
PDT002494484.1	PDS000065758.1566	SAMN45045678	clinical	cd_8_group_1358	cd_4_group_2236	cd_2_group_65512
PDT002568681.1	PDS000065758.1566	SAMN46292211	environmental/other	cd_8_group_1358	cd_4_group_2236	cd_2_group_65512
PDT002619151.1	PDS000065758.1566	SAMN46756527	environmental/other	cd_8_group_1358	cd_4_group_2236	cd_2_group_65512
PDT002640085.1	PDS000065758.1566	SAMN46988896	clinical	cd_8_group_1358	cd_4_group_2236	cd_2_group_65512
PDT002810564.1	PDS000065758.1566	SAMN49514009	clinical	cd_8_group_1358	cd_4_group_2236	cd_2_group_65512
PDT002883142.1	PDS000065758.1566	SAMN50620658	clinical	cd_8_group_1358	cd_4_group_2236	cd_2_group_65512
PDT002382807.1	PDS000065758.1566	SAMN43762373	clinical	cd_8_group_1358	cd_4_group_2236	cd_2_group_65600
PDT002812090.1	PDS000065758.1566	SAMN49536272	clinical	cd_8_group_1358	cd_4_group_2236	cd_2_group_65600
PDT002388517.1	PDS000065758.1566	SAMN43834139	clinical	cd_8_group_1358	cd_4_group_2236	cd_2_group_65695
PDT002428474.1	PDS000065758.1566	SAMN44421805	clinical	cd_8_group_1358	cd_4_group_2236	cd_2_group_65695
PDT002388852.1	PDS000065758.1566	SAMN43846722	clinical	cd_8_group_1358	cd_4_group_2236	cd_2_group_65717
PDT002822204.1	PDS000065758.1566	SAMN49742432	clinical	cd_8_group_1358	cd_4_group_2236	cd_2_group_65717
PDT002823616.1	PDS000065758.1566	SAMN49784213	clinical	cd_8_group_1358	cd_4_group_2236	cd_2_group_65717
PDT002852925.1	PDS000065758.1566	SAMN50233977	clinical	cd_8_group_1358	cd_4_group_2236	cd_2_group_65717
PDT002875459.1	PDS000065758.1566	SAMN50519621	clinical	cd_8_group_1358	cd_4_group_2236	cd_2_group_65717
PDT002888576.1	PDS000065758.1566	SAMN50685885	clinical	cd_8_group_1358	cd_4_group_2236	cd_2_group_65717
PDT002389532.1	PDS000065758.1566	SAMN43851642	clinical	cd_8_group_1358	cd_4_group_2236	cd_2_group_65735
PDT002394504.1	PDS000065758.1566	SAMN43931751	clinical	cd_8_group_1358	cd_4_group_2236	cd_2_group_65735
PDT002392688.1	PDS000065758.1566	SAMN43922645	clinical	cd_8_group_1358	cd_4_group_2236	cd_2_group_65860
PDT002393662.1	PDS000065758.1566	SAMN43943806	clinical	cd_8_group_1358	cd_4_group_2236	cd_2_group_65860
PDT002404452.1	PDS000065758.1566	SAMN44063086	clinical	cd_8_group_1358	cd_4_group_2236	cd_2_group_65860
PDT002464697.1	PDS000065758.1566	SAMN44699032	clinical	cd_8_group_1358	cd_4_group_2236	cd_2_group_65860
PDT002464754.1	PDS000065758.1566	SAMN44699099	clinical	cd_8_group_1358	cd_4_group_2236	cd_2_group_65860
PDT002505410.1	PDS000065758.1566	SAMN45132134	clinical	cd_8_group_1358	cd_4_group_2236	cd_2_group_65860
PDT002680145.1	PDS000065758.1566	SAMN47516232	clinical	cd_8_group_1358	cd_4_group_2236	cd_2_group_65860
PDT002392896.1	PDS000065758.1566	SAMN43929218	clinical	cd_8_group_1358	cd_4_group_2236	cd_2_group_65867
PDT002454033.1	PDS000065758.1566	SAMN44573196	clinical	cd_8_group_1358	cd_4_group_2236	cd_2_group_65867
PDT002400071.1	PDS000065758.1566	SAMN43984690	clinical	cd_8_group_1358	cd_4_group_2236	cd_2_group_65983
PDT002589146.1	PDS000065758.1566	SAMN46384594	clinical	cd_8_group_1358	cd_4_group_2236	cd_2_group_65983
PDT002401624.1	PDS000065758.1566	SAMN44002636	clinical	cd_8_group_1358	cd_4_group_2236	cd_2_group_66027
PDT002477187.1	PDS000065758.1566	SAMN44026650	clinical	cd_8_group_1358	cd_4_group_2236	cd_2_group_66027
PDT002402917.1	PDS000065758.1566	SAMN44027591	clinical	cd_8_group_1358	cd_4_group_2236	cd_2_group_66084
PDT002402958.1	PDS000065758.1566	SAMN44027726	clinical	cd_8_group_1358	cd_4_group_2236	cd_2_group_66084
PDT002457750.1	PDS000065758.1566	SAMN44296035	clinical	cd_8_group_1358	cd_4_group_2236	cd_2_group_66084
PDT002404379.1	PDS000065758.1566	SAMN44061893	clinical	cd_8_group_1358	cd_4_group_2236	cd_2_group_66131
PDT002407301.1	PDS000065758.1566	SAMN44087123	clinical	cd_8_group_1358	cd_4_group_2236	cd_2_group_66131
PDT002455763.1	PDS000065758.1566	SAMN44245128	clinical	cd_8_group_1358	cd_4_group_2236	cd_2_group_66131
PDT002408415.1	PDS000065758.1566	SAMN44088994	clinical	cd_8_group_1358	cd_4_group_2236	cd_2_group_66201
PDT002423683.1	PDS000065758.1566	SAMN44339141	clinical	cd_8_group_1358	cd_4_group_2236	cd_2_group_66201
PDT002423689.1	PDS000065758.1566	SAMN44339150	clinical	cd_8_group_1358	cd_4_group_2236	cd_2_group_66201
PDT002547713.1	PDS000065758.1566	SAMN45955456	clinical	cd_8_group_1358	cd_4_group_2236	cd_2_group_66201
PDT002587779.1	PDS000065758.1566	SAMN46321891	clinical	cd_8_group_1358	cd_4_group_2236	cd_2_group_66201
PDT002656755.1	PDS000065758.1566	SAMN47217790	clinical	cd_8_group_1358	cd_4_group_2236	cd_2_group_66201
PDT002414310.1	PDS000065758.1566	SAMEA115650260	clinical	cd_8_group_1358	cd_4_group_2236	cd_2_group_66324
PDT002414731.1	PDS000065758.1566	SAMEA115650270	clinical	cd_8_group_1358	cd_4_group_2236	cd_2_group_66324
PDT002427383.1	PDS000065758.1566	SAMN44408668	clinical	cd_8_group_1358	cd_4_group_2236	cd_2_group_66472
PDT002511873.1	PDS000065758.1566	SAMN45172174	clinical	cd_8_group_1358	cd_4_group_2236	cd_2_group_66472
PDT002428630.1	PDS000065758.1566	SAMN44425084	clinical	cd_8_group_1358	cd_4_group_2236	cd_2_group_66493
PDT002443093.1	PDS000065758.1566	SAMN44491809	clinical	cd_8_group_1358	cd_4_group_2236	cd_2_group_66493
PDT002459695.1	PDS000065758.1566	SAMN44622864	clinical	cd_8_group_1358	cd_4_group_2236	cd_2_group_66493
PDT002428756.1	PDS000065758.1566	SAMN44425744	clinical	cd_8_group_1358	cd_4_group_2236	cd_2_group_66498
PDT002539822.1	PDS000065758.1566	SAMN45873781	clinical	cd_8_group_1358	cd_4_group_2236	cd_2_group_66498
PDT002558348.1	PDS000065758.1566	SAMN46113990	clinical	cd_8_group_1358	cd_4_group_2236	cd_2_group_66498
PDT002558470.1	PDS000065758.1566	SAMN46114716	environmental/other	cd_8_group_1358	cd_4_group_2236	cd_2_group_66498
PDT002623514.1	PDS000065758.1566	SAMN46817583	clinical	cd_8_group_1358	cd_4_group_2236	cd_2_group_66498
PDT002708651.1	PDS000065758.1566	SAMN47818077	clinical	cd_8_group_1358	cd_4_group_2236	cd_2_group_66498
PDT002775947.1	PDS000065758.1566	SAMN48627605	clinical	cd_8_group_1358	cd_4_group_2236	cd_2_group_66498
PDT002828439.1	PDS000065758.1566	SAMN49848154	clinical	cd_8_group_1358	cd_4_group_2236	cd_2_group_66498
PDT002844984.1	PDS000065758.1566	SAMN50126361	clinical	cd_8_group_1358	cd_4_group_2236	cd_2_group_66498
PDT002875779.1	PDS000065758.1566	SAMN50534520	clinical	cd_8_group_1358	cd_4_group_2236	cd_2_group_66498
PDT002906759.1	PDS000065758.1566	SAMN51015288	clinical	cd_8_group_1358	cd_4_group_2236	cd_2_group_66498
PDT002430011.1	PDS000065758.1566	SAMN44455393	clinical	cd_8_group_1358	cd_4_group_2236	cd_2_group_66531
PDT002442896.1	PDS000065758.1566	SAMN44491535	clinical	cd_8_group_1358	cd_4_group_2236	cd_2_group_66531
PDT002442928.1	PDS000065758.1566	SAMN44490452	clinical	cd_8_group_1358	cd_4_group_2236	cd_2_group_66531
PDT002439433.1	PDS000065758.1566	SAMN44473013	clinical	cd_8_group_1358	cd_4_group_2236	cd_2_group_66848
PDT002448123.1	PDS000065758.1566	SAMN44518682	clinical	cd_8_group_1358	cd_4_group_2236	cd_2_group_66848
PDT002627904.1	PDS000065758.1566	SAMN46879302	clinical	cd_8_group_1358	cd_4_group_2236	cd_2_group_66848
PDT002442182.1	PDS000065758.1566	SAMN44478810	clinical	cd_8_group_1358	cd_4_group_2236	cd_2_group_66877
PDT002464522.1	PDS000065758.1566	SAMN44697082	clinical	cd_8_group_1358	cd_4_group_2236	cd_2_group_66877
PDT002464596.1	PDS000065758.1566	SAMN44697563	clinical	cd_8_group_1358	cd_4_group_2236	cd_2_group_66877
PDT002464599.1	PDS000065758.1566	SAMN44697698	clinical	cd_8_group_1358	cd_4_group_2236	cd_2_group_66877
PDT002448458.1	PDS000065758.1566	SAMN44523887	clinical	cd_8_group_1358	cd_4_group_2236	cd_2_group_67011
PDT002527587.1	PDS000065758.1566	SAMN45477217	clinical	cd_8_group_1358	cd_4_group_2236	cd_2_group_67011
PDT002450410.1	PDS000065758.1566	SAMN44533408	clinical	cd_8_group_1358	cd_4_group_2236	cd_2_group_67032
PDT002459103.1	PDS000065758.1566	SAMN44606805	clinical	cd_8_group_1358	cd_4_group_2236	cd_2_group_67032
PDT002655578.1	PDS000065758.1566	SAMN47225845	clinical	cd_8_group_1358	cd_4_group_2236	cd_2_group_67032
PDT002836584.1	PDS000065758.1566	SAMN49993450	clinical	cd_8_group_1358	cd_4_group_2236	cd_2_group_67032
PDT002453161.1	PDS000065758.1566	SAMN44570688	clinical	cd_8_group_1358	cd_4_group_2236	cd_2_group_67082
PDT002726191.1	PDS000065758.1566	SAMN48083035	clinical	cd_8_group_1358	cd_4_group_2236	cd_2_group_67082
PDT002757548.1	PDS000065758.1566	SAMN48346757	clinical	cd_8_group_1358	cd_4_group_2236	cd_2_group_67082
PDT002459510.1	PDS000065758.1566	SAMN44614202	clinical	cd_8_group_1358	cd_4_group_2236	cd_2_group_67235
PDT002727089.1	PDS000065758.1566	SAMN48098189	clinical	cd_8_group_1358	cd_4_group_2236	cd_2_group_67235
PDT002459825.1	PDS000065758.1566	SAMN44624232	clinical	cd_8_group_1358	cd_4_group_2236	cd_2_group_67250
PDT002803698.1	PDS000065758.1566	SAMN49033802	clinical	cd_8_group_1358	cd_4_group_2236	cd_2_group_67250
PDT002897643.1	PDS000065758.1566	SAMN50792364	clinical	cd_8_group_1358	cd_4_group_2236	cd_2_group_67250
PDT002897761.1	PDS000065758.1566	SAMN50792263	clinical	cd_8_group_1358	cd_4_group_2236	cd_2_group_67250
PDT002465340.1	PDS000065758.1566	SAMN44716579	clinical	cd_8_group_1358	cd_4_group_2236	cd_2_group_67360
PDT002563320.1	PDS000065758.1566	SAMN46230019	clinical	cd_8_group_1358	cd_4_group_2236	cd_2_group_67360
PDT002465563.1	PDS000065758.1566	SAMN44719417	clinical	cd_8_group_1358	cd_4_group_2236	cd_2_group_67369
PDT002505735.1	PDS000065758.1566	SAMN45147597	clinical	cd_8_group_1358	cd_4_group_2236	cd_2_group_67369
PDT002880539.1	PDS000065758.1566	SAMN50582639	clinical	cd_8_group_1358	cd_4_group_2236	cd_2_group_67369
PDT002467931.1	PDS000065758.1566	SAMN44751754	clinical	cd_8_group_1358	cd_4_group_2236	cd_2_group_67400
PDT002564401.1	PDS000065758.1566	SAMN46234752	clinical	cd_8_group_1358	cd_4_group_2236	cd_2_group_67400
PDT002674528.1	PDS000065758.1566	SAMN47416046	clinical	cd_8_group_1358	cd_4_group_2236	cd_2_group_67400
PDT002674741.1	PDS000065758.1566	SAMN47417893	clinical	cd_8_group_1358	cd_4_group_2236	cd_2_group_67400
PDT002712604.1	PDS000065758.1566	SAMN47875544	clinical	cd_8_group_1358	cd_4_group_2236	cd_2_group_67400
PDT002476120.1	PDS000065758.1566	SAMN44819679	clinical	cd_8_group_1358	cd_4_group_2236	cd_2_group_67454
PDT002482890.1	PDS000065758.1566	SAMN44859961	clinical	cd_8_group_1358	cd_4_group_2236	cd_2_group_67454
PDT002477178.1	PDS000065758.1566	SAMN44007212	clinical	cd_8_group_1358	cd_4_group_2236	cd_2_group_67455
PDT002791715.1	PDS000065758.1566	SAMN48852246	clinical	cd_8_group_1358	cd_4_group_2236	cd_2_group_67455
PDT002792217.1	PDS000065758.1566	SAMN48864457	clinical	cd_8_group_1358	cd_4_group_2236	cd_2_group_67455
PDT002478027.1	PDS000065758.1566	SAMN44026708	clinical	cd_8_group_1358	cd_4_group_2236	cd_2_group_67457
PDT002619030.1	PDS000065758.1566	SAMN46755685	clinical	cd_8_group_1358	cd_4_group_2236	cd_2_group_67457
PDT002729230.1	PDS000065758.1566	SAMN48121658	clinical	cd_8_group_1358	cd_4_group_2236	cd_2_group_67457
PDT002768512.1	PDS000065758.1566	SAMN48505492	clinical	cd_8_group_1358	cd_4_group_2236	cd_2_group_67457
PDT002812800.1	PDS000065758.1566	SAMN49572905	clinical	cd_8_group_1358	cd_4_group_2236	cd_2_group_67457
PDT002851254.1	PDS000065758.1566	SAMN50209075	clinical	cd_8_group_1358	cd_4_group_2236	cd_2_group_67457
PDT002479161.1	PDS000065758.1566	SAMN44841195	environmental/other	cd_8_group_1358	cd_4_group_2236	cd_2_group_67466
PDT002485692.1	PDS000065758.1566	SAMN45005525	environmental/other	cd_8_group_1358	cd_4_group_2236	cd_2_group_67466
PDT002588963.1	PDS000065758.1566	SAMN46370389	clinical	cd_8_group_1358	cd_4_group_2236	cd_2_group_67466
PDT002687825.1	PDS000065758.1566	SAMN47600710	clinical	cd_8_group_1358	cd_4_group_2236	cd_2_group_67466
PDT002757801.1	PDS000065758.1566	SAMN48349762	clinical	cd_8_group_1358	cd_4_group_2236	cd_2_group_67466
PDT002888489.1	PDS000065758.1566	SAMN50685767	clinical	cd_8_group_1358	cd_4_group_2236	cd_2_group_67466
PDT002483372.1	PDS000065758.1566	SAMN44971624	clinical	cd_8_group_1358	cd_4_group_2236	cd_2_group_67508
PDT002494398.1	PDS000065758.1566	SAMN45045336	clinical	cd_8_group_1358	cd_4_group_2236	cd_2_group_67508
PDT002504105.1	PDS000065758.1566	SAMN45125773	clinical	cd_8_group_1358	cd_4_group_2236	cd_2_group_67508
PDT002497512.1	PDS000065758.1566	SAMN45063018	clinical	cd_8_group_1358	cd_4_group_2236	cd_2_group_67679
PDT002504099.1	PDS000065758.1566	SAMN45125459	clinical	cd_8_group_1358	cd_4_group_2236	cd_2_group_67679
PDT002543762.1	PDS000065758.1566	SAMN45925321	clinical	cd_8_group_1358	cd_4_group_2236	cd_2_group_67679
PDT002543778.1	PDS000065758.1566	SAMN45925804	clinical	cd_8_group_1358	cd_4_group_2236	cd_2_group_67679
PDT002563451.1	PDS000065758.1566	SAMN46231642	clinical	cd_8_group_1358	cd_4_group_2236	cd_2_group_67679
PDT002630163.1	PDS000065758.1566	SAMN46901207	clinical	cd_8_group_1358	cd_4_group_2236	cd_2_group_67679
PDT002657632.1	PDS000065758.1566	SAMN47247136	clinical	cd_8_group_1358	cd_4_group_2236	cd_2_group_67679
PDT002658390.1	PDS000065758.1566	SAMN47264659	clinical	cd_8_group_1358	cd_4_group_2236	cd_2_group_67679
PDT002658597.1	PDS000065758.1566	SAMN47265130	clinical	cd_8_group_1358	cd_4_group_2236	cd_2_group_67679
PDT002662708.1	PDS000065758.1566	SAMN47290891	clinical	cd_8_group_1358	cd_4_group_2236	cd_2_group_67679
PDT002663654.1	PDS000065758.1566	SAMN47303135	clinical	cd_8_group_1358	cd_4_group_2236	cd_2_group_67679
PDT002668453.1	PDS000065758.1566	SAMN47328462	clinical	cd_8_group_1358	cd_4_group_2236	cd_2_group_67679
PDT002669575.1	PDS000065758.1566	SAMN47386052	clinical	cd_8_group_1358	cd_4_group_2236	cd_2_group_67679
PDT002674764.1	PDS000065758.1566	SAMN47418430	clinical	cd_8_group_1358	cd_4_group_2236	cd_2_group_67679
PDT002675271.1	PDS000065758.1566	SAMN47419516	clinical	cd_8_group_1358	cd_4_group_2236	cd_2_group_67679
PDT002676253.1	PDS000065758.1566	SAMN47441700	clinical	cd_8_group_1358	cd_4_group_2236	cd_2_group_67679
PDT002679184.1	PDS000065758.1566	SAMN47514186	clinical	cd_8_group_1358	cd_4_group_2236	cd_2_group_67679
PDT002680021.1	PDS000065758.1566	SAMN47514888	clinical	cd_8_group_1358	cd_4_group_2236	cd_2_group_67679
PDT002684486.1	PDS000065758.1566	SAMN47548274	clinical	cd_8_group_1358	cd_4_group_2236	cd_2_group_67679
PDT002685106.1	PDS000065758.1566	SAMN47550039	clinical	cd_8_group_1358	cd_4_group_2236	cd_2_group_67679
PDT002687802.1	PDS000065758.1566	SAMN47600714	clinical	cd_8_group_1358	cd_4_group_2236	cd_2_group_67679
PDT002688421.1	PDS000065758.1566	SAMN47606858	clinical	cd_8_group_1358	cd_4_group_2236	cd_2_group_67679
PDT002689502.1	PDS000065758.1566	SAMN47619387	clinical	cd_8_group_1358	cd_4_group_2236	cd_2_group_67679
PDT002689540.1	PDS000065758.1566	SAMN47619504	clinical	cd_8_group_1358	cd_4_group_2236	cd_2_group_67679
PDT002689664.1	PDS000065758.1566	SAMN47619721	clinical	cd_8_group_1358	cd_4_group_2236	cd_2_group_67679
PDT002689835.1	PDS000065758.1566	SAMN47622035	clinical	cd_8_group_1358	cd_4_group_2236	cd_2_group_67679
PDT002691577.1	PDS000065758.1566	SAMN47630948	clinical	cd_8_group_1358	cd_4_group_2236	cd_2_group_67679
PDT002706082.1	PDS000065758.1566	SAMN47792459	clinical	cd_8_group_1358	cd_4_group_2236	cd_2_group_67679
PDT002708401.1	PDS000065758.1566	SAMN47815598	clinical	cd_8_group_1358	cd_4_group_2236	cd_2_group_67679
PDT002710452.1	PDS000065758.1566	SAMN47848637	clinical	cd_8_group_1358	cd_4_group_2236	cd_2_group_67679
PDT002710454.1	PDS000065758.1566	SAMN47849648	clinical	cd_8_group_1358	cd_4_group_2236	cd_2_group_67679
PDT002711027.1	PDS000065758.1566	SAMN47857235	clinical	cd_8_group_1358	cd_4_group_2236	cd_2_group_67679
PDT002711335.1	PDS000065758.1566	SAMN47861207	clinical	cd_8_group_1358	cd_4_group_2236	cd_2_group_67679
PDT002712345.1	PDS000065758.1566	SAMN47891747	clinical	cd_8_group_1358	cd_4_group_2236	cd_2_group_67679
PDT002712346.1	PDS000065758.1566	SAMN47891901	clinical	cd_8_group_1358	cd_4_group_2236	cd_2_group_67679
PDT002712353.1	PDS000065758.1566	SAMN47891904	clinical	cd_8_group_1358	cd_4_group_2236	cd_2_group_67679
PDT002716401.1	PDS000065758.1566	SAMN47939852	clinical	cd_8_group_1358	cd_4_group_2236	cd_2_group_67679
PDT002716441.1	PDS000065758.1566	SAMN47940176	clinical	cd_8_group_1358	cd_4_group_2236	cd_2_group_67679
PDT002726017.1	PDS000065758.1566	SAMN48080580	clinical	cd_8_group_1358	cd_4_group_2236	cd_2_group_67679
PDT002726166.1	PDS000065758.1566	SAMN48082893	clinical	cd_8_group_1358	cd_4_group_2236	cd_2_group_67679
PDT002726257.1	PDS000065758.1566	SAMN48083440	clinical	cd_8_group_1358	cd_4_group_2236	cd_2_group_67679
PDT002726427.1	PDS000065758.1566	SAMN48084089	clinical	cd_8_group_1358	cd_4_group_2236	cd_2_group_67679
PDT002726438.1	PDS000065758.1566	SAMN48084127	clinical	cd_8_group_1358	cd_4_group_2236	cd_2_group_67679
PDT002726477.1	PDS000065758.1566	SAMN48084260	clinical	cd_8_group_1358	cd_4_group_2236	cd_2_group_67679
PDT002729301.1	PDS000065758.1566	SAMN48122163	clinical	cd_8_group_1358	cd_4_group_2236	cd_2_group_67679
PDT002729940.1	PDS000065758.1566	SAMN48137652	clinical	cd_8_group_1358	cd_4_group_2236	cd_2_group_67679
PDT002731111.1	PDS000065758.1566	SAMN48146437	clinical	cd_8_group_1358	cd_4_group_2236	cd_2_group_67679
PDT002731114.1	PDS000065758.1566	SAMN48146486	clinical	cd_8_group_1358	cd_4_group_2236	cd_2_group_67679
PDT002737876.1	PDS000065758.1566	SAMN48176151	clinical	cd_8_group_1358	cd_4_group_2236	cd_2_group_67679
PDT002738121.1	PDS000065758.1566	SAMN48180471	clinical	cd_8_group_1358	cd_4_group_2236	cd_2_group_67679
PDT002738132.1	PDS000065758.1566	SAMN48181624	clinical	cd_8_group_1358	cd_4_group_2236	cd_2_group_67679
PDT002738200.1	PDS000065758.1566	SAMN48182656	clinical	cd_8_group_1358	cd_4_group_2236	cd_2_group_67679
PDT002738226.1	PDS000065758.1566	SAMN48182779	clinical	cd_8_group_1358	cd_4_group_2236	cd_2_group_67679
PDT002756906.1	PDS000065758.1566	SAMN48337032	clinical	cd_8_group_1358	cd_4_group_2236	cd_2_group_67679
PDT002762701.1	PDS000065758.1566	SAMN48409998	clinical	cd_8_group_1358	cd_4_group_2236	cd_2_group_67679
PDT002764735.1	PDS000065758.1566	SAMN48440397	clinical	cd_8_group_1358	cd_4_group_2236	cd_2_group_67679
PDT002765183.1	PDS000065758.1566	SAMN48442017	clinical	cd_8_group_1358	cd_4_group_2236	cd_2_group_67679
PDT002769117.1	PDS000065758.1566	SAMN48525030	clinical	cd_8_group_1358	cd_4_group_2236	cd_2_group_67679
PDT002770503.1	PDS000065758.1566	SAMN48537718	clinical	cd_8_group_1358	cd_4_group_2236	cd_2_group_67679
PDT002770835.1	PDS000065758.1566	SAMN48541667	clinical	cd_8_group_1358	cd_4_group_2236	cd_2_group_67679
PDT002774412.1	PDS000065758.1566	SAMN48588183	clinical	cd_8_group_1358	cd_4_group_2236	cd_2_group_67679
PDT002776031.1	PDS000065758.1566	SAMN48628959	clinical	cd_8_group_1358	cd_4_group_2236	cd_2_group_67679
PDT002778326.1	PDS000065758.1566	SAMN48682608	clinical	cd_8_group_1358	cd_4_group_2236	cd_2_group_67679
PDT002778864.1	PDS000065758.1566	SAMN48683947	clinical	cd_8_group_1358	cd_4_group_2236	cd_2_group_67679
PDT002779140.1	PDS000065758.1566	SAMN48691574	clinical	cd_8_group_1358	cd_4_group_2236	cd_2_group_67679
PDT002783926.1	PDS000065758.1566	SAMN48749688	clinical	cd_8_group_1358	cd_4_group_2236	cd_2_group_67679
PDT002785352.1	PDS000065758.1566	SAMN48779390	clinical	cd_8_group_1358	cd_4_group_2236	cd_2_group_67679
PDT002785409.1	PDS000065758.1566	SAMN48779641	clinical	cd_8_group_1358	cd_4_group_2236	cd_2_group_67679
PDT002792175.1	PDS000065758.1566	SAMN48862927	clinical	cd_8_group_1358	cd_4_group_2236	cd_2_group_67679
PDT002800360.1	PDS000065758.1566	SAMN48966854	clinical	cd_8_group_1358	cd_4_group_2236	cd_2_group_67679
PDT002800838.1	PDS000065758.1566	SAMN48970324	clinical	cd_8_group_1358	cd_4_group_2236	cd_2_group_67679
PDT002801478.1	PDS000065758.1566	SAMN48982458	clinical	cd_8_group_1358	cd_4_group_2236	cd_2_group_67679
PDT002802470.1	PDS000065758.1566	SAMN48999827	clinical	cd_8_group_1358	cd_4_group_2236	cd_2_group_67679
PDT002803610.1	PDS000065758.1566	SAMN49027722	clinical	cd_8_group_1358	cd_4_group_2236	cd_2_group_67679
PDT002803631.1	PDS000065758.1566	SAMN49032981	clinical	cd_8_group_1358	cd_4_group_2236	cd_2_group_67679
PDT002805217.1	PDS000065758.1566	SAMN49077977	clinical	cd_8_group_1358	cd_4_group_2236	cd_2_group_67679
PDT002808121.1	PDS000065758.1566	SAMN49389904	clinical	cd_8_group_1358	cd_4_group_2236	cd_2_group_67679
PDT002820240.1	PDS000065758.1566	SAMN49717568	clinical	cd_8_group_1358	cd_4_group_2236	cd_2_group_67679
PDT002821951.1	PDS000065758.1566	SAMN49740853	clinical	cd_8_group_1358	cd_4_group_2236	cd_2_group_67679
PDT002822177.1	PDS000065758.1566	SAMN49742510	clinical	cd_8_group_1358	cd_4_group_2236	cd_2_group_67679
PDT002822661.1	PDS000065758.1566	SAMN49763900	clinical	cd_8_group_1358	cd_4_group_2236	cd_2_group_67679
PDT002826347.1	PDS000065758.1566	SAMN49825693	clinical	cd_8_group_1358	cd_4_group_2236	cd_2_group_67679
PDT002827453.1	PDS000065758.1566	SAMN49827728	clinical	cd_8_group_1358	cd_4_group_2236	cd_2_group_67679
PDT002827806.1	PDS000065758.1566	SAMN49828195	clinical	cd_8_group_1358	cd_4_group_2236	cd_2_group_67679
PDT002829355.1	PDS000065758.1566	SAMN49875523	clinical	cd_8_group_1358	cd_4_group_2236	cd_2_group_67679
PDT002830739.1	PDS000065758.1566	SAMN49899333	clinical	cd_8_group_1358	cd_4_group_2236	cd_2_group_67679
PDT002834040.1	PDS000065758.1566	SAMN49948128	clinical	cd_8_group_1358	cd_4_group_2236	cd_2_group_67679
PDT002851491.1	PDS000065758.1566	SAMN50233194	clinical	cd_8_group_1358	cd_4_group_2236	cd_2_group_67679
PDT002855967.1	PDS000065758.1566	SAMN50262336	clinical	cd_8_group_1358	cd_4_group_2236	cd_2_group_67679
PDT002865208.1	PDS000065758.1566	SAMN50357754	clinical	cd_8_group_1358	cd_4_group_2236	cd_2_group_67679
PDT002874520.1	PDS000065758.1566	SAMN50496197	clinical	cd_8_group_1358	cd_4_group_2236	cd_2_group_67679
PDT002882986.1	PDS000065758.1566	SAMN50620809	clinical	cd_8_group_1358	cd_4_group_2236	cd_2_group_67679
PDT002888356.1	PDS000065758.1566	SAMN50685376	clinical	cd_8_group_1358	cd_4_group_2236	cd_2_group_67679
PDT002504038.1	PDS000065758.1566	SAMN45122763	clinical	cd_8_group_1358	cd_4_group_2236	cd_2_group_67732
PDT002505697.1	PDS000065758.1566	SAMN45146940	clinical	cd_8_group_1358	cd_4_group_2236	cd_2_group_67732
PDT002657497.1	PDS000065758.1566	SAMN47245238	clinical	cd_8_group_1358	cd_4_group_2236	cd_2_group_67732
PDT002504230.1	PDS000065758.1566	SAMN45127517	clinical	cd_8_group_1358	cd_4_group_2236	cd_2_group_67742
PDT002512149.1	PDS000065758.1566	SAMN45173817	clinical	cd_8_group_1358	cd_4_group_2236	cd_2_group_67742
PDT002505452.1	PDS000065758.1566	SAMN45132163	clinical	cd_8_group_1358	cd_4_group_2236	cd_2_group_67753
PDT002608358.1	PDS000065758.1566	SAMN46545534	clinical	cd_8_group_1358	cd_4_group_2236	cd_2_group_67753
PDT002512098.1	PDS000065758.1566	SAMN45173785	clinical	cd_8_group_1358	cd_4_group_2236	cd_2_group_67793
PDT002763663.1	PDS000065758.1566	SAMN48432579	clinical	cd_8_group_1358	cd_4_group_2236	cd_2_group_67793
PDT002880849.1	PDS000065758.1566	SAMN50584001	clinical	cd_8_group_1358	cd_4_group_2236	cd_2_group_67793
PDT002516789.1	PDS000065758.1566	SAMN45208755	environmental/other	cd_8_group_1358	cd_4_group_2236	cd_2_group_67850
PDT002542591.1	PDS000065758.1566	SAMN45897347	clinical	cd_8_group_1358	cd_4_group_2236	cd_2_group_67850
PDT002640105.1	PDS000065758.1566	SAMN46988903	clinical	cd_8_group_1358	cd_4_group_2236	cd_2_group_67850
PDT002652584.1	PDS000065758.1566	SAMN47203156	clinical	cd_8_group_1358	cd_4_group_2236	cd_2_group_67850
PDT002539841.1	PDS000065758.1566	SAMN45874031	clinical	cd_8_group_1358	cd_4_group_2236	cd_2_group_68140
PDT002587200.1	PDS000065758.1566	SAMN46345118	clinical	cd_8_group_1358	cd_4_group_2236	cd_2_group_68140
PDT002708306.1	PDS000065758.1566	SAMN47812612	clinical	cd_8_group_1358	cd_4_group_2236	cd_2_group_68140
PDT002768561.1	PDS000065758.1566	SAMN48507305	environmental/other	cd_8_group_1358	cd_4_group_2236	cd_2_group_68140
PDT002542495.1	PDS000065758.1566	SAMN45896880	environmental/other	cd_8_group_1358	cd_4_group_2236	cd_2_group_68171
PDT002542834.1	PDS000065758.1566	SAMN45909810	clinical	cd_8_group_1358	cd_4_group_2236	cd_2_group_68171
PDT002559110.1	PDS000065758.1566	SAMN46136664	environmental/other	cd_8_group_1358	cd_4_group_2236	cd_2_group_68171
PDT002545524.1	PDS000065758.1566	SAMN45951625	clinical	cd_8_group_1358	cd_4_group_2236	cd_2_group_68288
PDT002587515.1	PDS000065758.1566	SAMN46347814	clinical	cd_8_group_1358	cd_4_group_2236	cd_2_group_68288
PDT002609502.1	PDS000065758.1566	SAMN46559145	clinical	cd_8_group_1358	cd_4_group_2236	cd_2_group_68288
PDT002660120.1	PDS000065758.1566	SAMN47203327	environmental/other	cd_8_group_1358	cd_4_group_2236	cd_2_group_68288
PDT002697755.1	PDS000065758.1566	SAMN47767003	clinical	cd_8_group_1358	cd_4_group_2236	cd_2_group_68288
PDT002757770.1	PDS000065758.1566	SAMN48349586	clinical	cd_8_group_1358	cd_4_group_2236	cd_2_group_68288
PDT002767743.1	PDS000065758.1566	SAMN48460344	clinical	cd_8_group_1358	cd_4_group_2236	cd_2_group_68288
PDT002779026.1	PDS000065758.1566	SAMN48686900	clinical	cd_8_group_1358	cd_4_group_2236	cd_2_group_68288
PDT002803630.1	PDS000065758.1566	SAMN49032955	environmental/other	cd_8_group_1358	cd_4_group_2236	cd_2_group_68288
PDT002813489.1	PDS000065758.1566	SAMN49615520	clinical	cd_8_group_1358	cd_4_group_2236	cd_2_group_68288
PDT002834958.1	PDS000065758.1566	SAMN49958746	clinical	cd_8_group_1358	cd_4_group_2236	cd_2_group_68288
PDT002547501.1	PDS000065758.1566	SAMN45961160	clinical	cd_8_group_1358	cd_4_group_2236	cd_2_group_68319
PDT002555809.1	PDS000065758.1566	SAMN46070259	clinical	cd_8_group_1358	cd_4_group_2236	cd_2_group_68319
PDT002558832.1	PDS000065758.1566	SAMN46122899	clinical	cd_8_group_1358	cd_4_group_2236	cd_2_group_68319
PDT002558836.1	PDS000065758.1566	SAMN46123604	clinical	cd_8_group_1358	cd_4_group_2236	cd_2_group_68319
PDT002559386.1	PDS000065758.1566	SAMN46161534	clinical	cd_8_group_1358	cd_4_group_2236	cd_2_group_68319
PDT002563780.1	PDS000065758.1566	SAMN46232829	clinical	cd_8_group_1358	cd_4_group_2236	cd_2_group_68319
PDT002552693.1	PDS000065758.1566	SAMN46039642	clinical	cd_8_group_1358	cd_4_group_2236	cd_2_group_68364
PDT002729226.1	PDS000065758.1566	SAMN48121692	clinical	cd_8_group_1358	cd_4_group_2236	cd_2_group_68364
PDT002552976.1	PDS000065758.1566	SAMN46043880	clinical	cd_8_group_1358	cd_4_group_2236	cd_2_group_68373
PDT002663212.1	PDS000065758.1566	SAMN47299634	clinical	cd_8_group_1358	cd_4_group_2236	cd_2_group_68373
PDT002554526.1	PDS000065758.1566	SAMN46053664	clinical	cd_8_group_1358	cd_4_group_2236	cd_2_group_68398
PDT002567599.1	PDS000065758.1566	SAMN46280946	clinical	cd_8_group_1358	cd_4_group_2236	cd_2_group_68398
PDT002555249.1	PDS000065758.1566	SAMN46063192	clinical	cd_8_group_1358	cd_4_group_2236	cd_2_group_68410
PDT002555288.1	PDS000065758.1566	SAMN46063273	clinical	cd_8_group_1358	cd_4_group_2236	cd_2_group_68410
PDT002557902.1	PDS000065758.1566	SAMN46106753	clinical	cd_8_group_1358	cd_4_group_2236	cd_2_group_68494
PDT002785631.1	PDS000065758.1566	SAMN48789615	environmental/other	cd_8_group_1358	cd_4_group_2236	cd_2_group_68494
PDT002826601.1	PDS000065758.1566	SAMN49826498	clinical	cd_8_group_1358	cd_4_group_2236	cd_2_group_68494
PDT002834166.1	PDS000065758.1566	SAMN49949879	clinical	cd_8_group_1358	cd_4_group_2236	cd_2_group_68494
PDT002560751.1	PDS000065758.1566	SAMN46188537	clinical	cd_8_group_1358	cd_4_group_2236	cd_2_group_68591
PDT002560752.1	PDS000065758.1566	SAMN46188533	clinical	cd_8_group_1358	cd_4_group_2236	cd_2_group_68591
PDT002561094.1	PDS000065758.1566	SAMN46195506	clinical	cd_8_group_1358	cd_4_group_2236	cd_2_group_68604
PDT002662948.1	PDS000065758.1566	SAMN47292925	clinical	cd_8_group_1358	cd_4_group_2236	cd_2_group_68604
PDT002669540.1	PDS000065758.1566	SAMN47385849	clinical	cd_8_group_1358	cd_4_group_2236	cd_2_group_68604
PDT002688362.1	PDS000065758.1566	SAMN47605980	clinical	cd_8_group_1358	cd_4_group_2236	cd_2_group_68604
PDT002697948.1	PDS000065758.1566	SAMN47759680	clinical	cd_8_group_1358	cd_4_group_2236	cd_2_group_68604
PDT002721832.1	PDS000065758.1566	SAMN48024453	clinical	cd_8_group_1358	cd_4_group_2236	cd_2_group_68604
PDT002563561.1	PDS000065758.1566	SAMN46231951	clinical	cd_8_group_1358	cd_4_group_2236	cd_2_group_68636
PDT002563652.1	PDS000065758.1566	SAMN46232345	clinical	cd_8_group_1358	cd_4_group_2236	cd_2_group_68636
PDT002803789.1	PDS000065758.1566	SAMN49034285	clinical	cd_8_group_1358	cd_4_group_2236	cd_2_group_68636
PDT002564193.1	PDS000065758.1566	SAMN46233404	clinical	cd_8_group_1358	cd_4_group_2236	cd_2_group_68655
PDT002680107.1	PDS000065758.1566	SAMN47516040	environmental/other	cd_8_group_1358	cd_4_group_2236	cd_2_group_68655
PDT002757392.1	PDS000065758.1566	SAMN48346331	clinical	cd_8_group_1358	cd_4_group_2236	cd_2_group_68655
PDT002757971.1	PDS000065758.1566	SAMN48350435	clinical	cd_8_group_1358	cd_4_group_2236	cd_2_group_68655
PDT002759592.1	PDS000065758.1566	SAMN48384456	clinical	cd_8_group_1358	cd_4_group_2236	cd_2_group_68655
PDT002794423.1	PDS000065758.1566	SAMN48872558	clinical	cd_8_group_1358	cd_4_group_2236	cd_2_group_68655
PDT002795518.1	PDS000065758.1566	SAMN48913701	clinical	cd_8_group_1358	cd_4_group_2236	cd_2_group_68655
PDT002800366.1	PDS000065758.1566	SAMN48966856	clinical	cd_8_group_1358	cd_4_group_2236	cd_2_group_68655
PDT002803402.1	PDS000065758.1566	SAMN49024341	clinical	cd_8_group_1358	cd_4_group_2236	cd_2_group_68655
PDT002812572.1	PDS000065758.1566	SAMN49567737	clinical	cd_8_group_1358	cd_4_group_2236	cd_2_group_68655
PDT002815501.1	PDS000065758.1566	SAMN49662344	clinical	cd_8_group_1358	cd_4_group_2236	cd_2_group_68655
PDT002815938.1	PDS000065758.1566	SAMN49662535	clinical	cd_8_group_1358	cd_4_group_2236	cd_2_group_68655
PDT002823046.1	PDS000065758.1566	SAMN49764513	clinical	cd_8_group_1358	cd_4_group_2236	cd_2_group_68655
PDT002823076.1	PDS000065758.1566	SAMN49764543	clinical	cd_8_group_1358	cd_4_group_2236	cd_2_group_68655
PDT002827609.1	PDS000065758.1566	SAMN49828155	clinical	cd_8_group_1358	cd_4_group_2236	cd_2_group_68655
PDT002827765.1	PDS000065758.1566	SAMN49827950	clinical	cd_8_group_1358	cd_4_group_2236	cd_2_group_68655
PDT002827771.1	PDS000065758.1566	SAMN49827973	clinical	cd_8_group_1358	cd_4_group_2236	cd_2_group_68655
PDT002828427.1	PDS000065758.1566	SAMN49847818	clinical	cd_8_group_1358	cd_4_group_2236	cd_2_group_68655
PDT002829107.1	PDS000065758.1566	SAMN49854149	clinical	cd_8_group_1358	cd_4_group_2236	cd_2_group_68655
PDT002829472.1	PDS000065758.1566	SAMN49880628	clinical	cd_8_group_1358	cd_4_group_2236	cd_2_group_68655
PDT002842775.1	PDS000065758.1566	SAMN50091202	clinical	cd_8_group_1358	cd_4_group_2236	cd_2_group_68655
PDT002850555.1	PDS000065758.1566	SAMN50196944	clinical	cd_8_group_1358	cd_4_group_2236	cd_2_group_68655
PDT002859491.1	PDS000065758.1566	SAMN50290044	clinical	cd_8_group_1358	cd_4_group_2236	cd_2_group_68655
PDT002871376.1	PDS000065758.1566	SAMN50453331	clinical	cd_8_group_1358	cd_4_group_2236	cd_2_group_68655
PDT002883373.1	PDS000065758.1566	SAMN50625324	clinical	cd_8_group_1358	cd_4_group_2236	cd_2_group_68655
PDT002896977.1	PDS000065758.1566	SAMN50778224	clinical	cd_8_group_1358	cd_4_group_2236	cd_2_group_68655
PDT002897414.1	PDS000065758.1566	SAMN50786598	clinical	cd_8_group_1358	cd_4_group_2236	cd_2_group_68655
PDT002899402.1	PDS000065758.1566	SAMN50835516	clinical	cd_8_group_1358	cd_4_group_2236	cd_2_group_68655
PDT002905212.1	PDS000065758.1566	SAMN50927468	clinical	cd_8_group_1358	cd_4_group_2236	cd_2_group_68655
PDT002909246.1	PDS000065758.1566	SAMN51115749	clinical	cd_8_group_1358	cd_4_group_2236	cd_2_group_68655
PDT002909308.1	PDS000065758.1566	SAMN51110826	clinical	cd_8_group_1358	cd_4_group_2236	cd_2_group_68655
PDT002566329.1	PDS000065758.1566	SAMN46266606	clinical	cd_8_group_1358	cd_4_group_2236	cd_2_group_68697
PDT002568738.1	PDS000065758.1566	SAMN46292776	clinical	cd_8_group_1358	cd_4_group_2236	cd_2_group_68697
PDT002590416.1	PDS000065758.1566	SAMN46402116	clinical	cd_8_group_1358	cd_4_group_2236	cd_2_group_68697
PDT002594630.1	PDS000065758.1566	SAMN46428575	clinical	cd_8_group_1358	cd_4_group_2236	cd_2_group_68697
PDT002594835.1	PDS000065758.1566	SAMN46430529	clinical	cd_8_group_1358	cd_4_group_2236	cd_2_group_68697
PDT002607885.1	PDS000065758.1566	SAMN46538000	clinical	cd_8_group_1358	cd_4_group_2236	cd_2_group_68697
PDT002623839.1	PDS000065758.1566	SAMN46819744	clinical	cd_8_group_1358	cd_4_group_2236	cd_2_group_68697
PDT002566336.1	PDS000065758.1566	SAMN46267049	clinical	cd_8_group_1358	cd_4_group_2236	cd_2_group_68698
PDT002589012.1	PDS000065758.1566	SAMN46371066	clinical	cd_8_group_1358	cd_4_group_2236	cd_2_group_68698
PDT002588491.1	PDS000065758.1566	SAMN46363654	clinical	cd_8_group_1358	cd_4_group_2236	cd_2_group_68787
PDT002599045.1	PDS000065758.1566	SAMN46491073	clinical	cd_8_group_1358	cd_4_group_2236	cd_2_group_68787
PDT002608538.1	PDS000065758.1566	SAMN46546582	clinical	cd_8_group_1358	cd_4_group_2236	cd_2_group_68787
PDT002611607.1	PDS000065758.1566	SAMN46706649	clinical	cd_8_group_1358	cd_4_group_2236	cd_2_group_68787
PDT002611677.1	PDS000065758.1566	SAMN46707983	clinical	cd_8_group_1358	cd_4_group_2236	cd_2_group_68787
PDT002621389.1	PDS000065758.1566	SAMN46761220	clinical	cd_8_group_1358	cd_4_group_2236	cd_2_group_68787
PDT002629960.1	PDS000065758.1566	SAMN46897837	clinical	cd_8_group_1358	cd_4_group_2236	cd_2_group_68787
PDT002630137.1	PDS000065758.1566	SAMN46900644	clinical	cd_8_group_1358	cd_4_group_2236	cd_2_group_68787
PDT002632171.1	PDS000065758.1566	SAMN46918857	clinical	cd_8_group_1358	cd_4_group_2236	cd_2_group_68787
PDT002632733.1	PDS000065758.1566	SAMN46905542	clinical	cd_8_group_1358	cd_4_group_2236	cd_2_group_68787
PDT002633032.1	PDS000065758.1566	SAMN46943293	clinical	cd_8_group_1358	cd_4_group_2236	cd_2_group_68787
PDT002639021.1	PDS000065758.1566	SAMN46980318	clinical	cd_8_group_1358	cd_4_group_2236	cd_2_group_68787
PDT002639842.1	PDS000065758.1566	SAMN46987927	clinical	cd_8_group_1358	cd_4_group_2236	cd_2_group_68787
PDT002639848.1	PDS000065758.1566	SAMN46987897	clinical	cd_8_group_1358	cd_4_group_2236	cd_2_group_68787
PDT002639851.1	PDS000065758.1566	SAMN46987727	clinical	cd_8_group_1358	cd_4_group_2236	cd_2_group_68787
PDT002640923.1	PDS000065758.1566	SAMN47003809	clinical	cd_8_group_1358	cd_4_group_2236	cd_2_group_68787
PDT002641516.1	PDS000065758.1566	SAMN47006321	clinical	cd_8_group_1358	cd_4_group_2236	cd_2_group_68787
PDT002645380.1	PDS000065758.1566	SAMN47131657	clinical	cd_8_group_1358	cd_4_group_2236	cd_2_group_68787
PDT002646558.1	PDS000065758.1566	SAMN47133006	clinical	cd_8_group_1358	cd_4_group_2236	cd_2_group_68787
PDT002646564.1	PDS000065758.1566	SAMN47133241	clinical	cd_8_group_1358	cd_4_group_2236	cd_2_group_68787
PDT002657565.1	PDS000065758.1566	SAMN47246149	clinical	cd_8_group_1358	cd_4_group_2236	cd_2_group_68787
PDT002658679.1	PDS000065758.1566	SAMN47267614	clinical	cd_8_group_1358	cd_4_group_2236	cd_2_group_68787
PDT002664804.1	PDS000065758.1566	SAMN47319085	clinical	cd_8_group_1358	cd_4_group_2236	cd_2_group_68787
PDT002668430.1	PDS000065758.1566	SAMN47328393	clinical	cd_8_group_1358	cd_4_group_2236	cd_2_group_68787
PDT002725961.1	PDS000065758.1566	SAMN48079648	clinical	cd_8_group_1358	cd_4_group_2236	cd_2_group_68787
PDT002772632.1	PDS000065758.1566	SAMN48575546	clinical	cd_8_group_1358	cd_4_group_2236	cd_2_group_68787
PDT002795650.1	PDS000065758.1566	SAMN48916763	clinical	cd_8_group_1358	cd_4_group_2236	cd_2_group_68787
PDT002589327.1	PDS000065758.1566	SAMN46388835	clinical	cd_8_group_1358	cd_4_group_2236	cd_2_group_68811
PDT002589357.1	PDS000065758.1566	SAMN46388336	clinical	cd_8_group_1358	cd_4_group_2236	cd_2_group_68811
PDT002590092.1	PDS000065758.1566	SAMN46395558	clinical	cd_8_group_1358	cd_4_group_2236	cd_2_group_68819
PDT002830647.1	PDS000065758.1566	SAMN49898710	clinical	cd_8_group_1358	cd_4_group_2236	cd_2_group_68819
PDT002899261.1	PDS000065758.1566	SAMN50834960	clinical	cd_8_group_1358	cd_4_group_2236	cd_2_group_68819
PDT002590667.1	PDS000065758.1566	SAMN46406825	clinical	cd_8_group_1358	cd_4_group_2236	cd_2_group_68830
PDT002598011.1	PDS000065758.1566	SAMN46473982	clinical	cd_8_group_1358	cd_4_group_2236	cd_2_group_68830
PDT002600794.1	PDS000065758.1566	SAMN46506928	clinical	cd_8_group_1358	cd_4_group_2236	cd_2_group_68932
PDT002639885.1	PDS000065758.1566	SAMN46987822	clinical	cd_8_group_1358	cd_4_group_2236	cd_2_group_68932
PDT002716856.1	PDS000065758.1566	SAMN47945315	clinical	cd_8_group_1358	cd_4_group_2236	cd_2_group_68932
PDT002750181.1	PDS000065758.1566	SAMN48318885	clinical	cd_8_group_1358	cd_4_group_2236	cd_2_group_68932
PDT002763228.1	PDS000065758.1566	SAMN48412983	clinical	cd_8_group_1358	cd_4_group_2236	cd_2_group_68932
PDT002809088.1	PDS000065758.1566	SAMN49477624	clinical	cd_8_group_1358	cd_4_group_2236	cd_2_group_68932
PDT002875212.1	PDS000065758.1566	SAMN50502431	clinical	cd_8_group_1358	cd_4_group_2236	cd_2_group_68932
PDT002883484.1	PDS000065758.1566	SAMN50629895	clinical	cd_8_group_1358	cd_4_group_2236	cd_2_group_68932
PDT002883494.1	PDS000065758.1566	SAMN50629908	clinical	cd_8_group_1358	cd_4_group_2236	cd_2_group_68932
PDT002893166.1	PDS000065758.1566	SAMN50737582	clinical	cd_8_group_1358	cd_4_group_2236	cd_2_group_68932
PDT002605097.1	PDS000065758.1566	SAMN39455807	clinical	cd_8_group_1358	cd_4_group_2236	cd_2_group_68948
PDT002605098.1	PDS000065758.1566	SAMN39455806	clinical	cd_8_group_1358	cd_4_group_2236	cd_2_group_68948
PDT002607255.1	PDS000065758.1566	SAMN46533499	clinical	cd_8_group_1358	cd_4_group_2236	cd_2_group_68968
PDT002620740.1	PDS000065758.1566	SAMN46777649	clinical	cd_8_group_1358	cd_4_group_2236	cd_2_group_68968
PDT002653843.1	PDS000065758.1566	SAMN47213484	clinical	cd_8_group_1358	cd_4_group_2236	cd_2_group_68968
PDT002609770.1	PDS000065758.1566	SAMN46569305	clinical	cd_8_group_1358	cd_4_group_2236	cd_2_group_68993
PDT002711278.1	PDS000065758.1566	SAMN47861201	clinical	cd_8_group_1358	cd_4_group_2236	cd_2_group_68993
PDT002611595.1	PDS000065758.1566	SAMN46706566	clinical	cd_8_group_1358	cd_4_group_2236	cd_2_group_69002
PDT002780845.1	PDS000065758.1566	SAMN48693859	clinical	cd_8_group_1358	cd_4_group_2236	cd_2_group_69002
PDT002618720.1	PDS000065758.1566	SAMN46754695	clinical	cd_8_group_1358	cd_4_group_2236	cd_2_group_69037
PDT002625655.1	PDS000065758.1566	SAMN46830437	clinical	cd_8_group_1358	cd_4_group_2236	cd_2_group_69037
PDT002643365.1	PDS000065758.1566	SAMN47101946	clinical	cd_8_group_1358	cd_4_group_2236	cd_2_group_69037
PDT002619966.2	PDS000065758.1566	SAMEA117637563	NULL	cd_8_group_1358	cd_4_group_2236	cd_2_group_69061
PDT002619967.2	PDS000065758.1566	SAMEA117637564	NULL	cd_8_group_1358	cd_4_group_2236	cd_2_group_69061
PDT002620728.1	PDS000065758.1566	SAMN46777656	clinical	cd_8_group_1358	cd_4_group_2236	cd_2_group_69066
PDT002780493.1	PDS000065758.1566	SAMN48712163	clinical	cd_8_group_1358	cd_4_group_2236	cd_2_group_69066
PDT002841660.1	PDS000065758.1566	SAMN50089140	clinical	cd_8_group_1358	cd_4_group_2236	cd_2_group_69066
PDT002851255.1	PDS000065758.1566	SAMN50209039	clinical	cd_8_group_1358	cd_4_group_2236	cd_2_group_69066
PDT002620827.1	PDS000065758.1566	SAMN46780575	environmental/other	cd_8_group_1358	cd_4_group_2236	cd_2_group_69072
PDT002738420.1	PDS000065758.1566	SAMN48182936	clinical	cd_8_group_1358	cd_4_group_2236	cd_2_group_69072
PDT002738424.1	PDS000065758.1566	SAMN48183127	clinical	cd_8_group_1358	cd_4_group_2236	cd_2_group_69072
PDT002750021.1	PDS000065758.1566	SAMN48312522	clinical	cd_8_group_1358	cd_4_group_2236	cd_2_group_69072
PDT002757975.1	PDS000065758.1566	SAMN48350439	clinical	cd_8_group_1358	cd_4_group_2236	cd_2_group_69072
PDT002835623.1	PDS000065758.1566	SAMN49974704	clinical	cd_8_group_1358	cd_4_group_2236	cd_2_group_69072
PDT002835631.1	PDS000065758.1566	SAMN49974904	clinical	cd_8_group_1358	cd_4_group_2236	cd_2_group_69072
PDT002621002.1	PDS000065758.1566	SAMN46781011	environmental/other	cd_8_group_1358	cd_4_group_2236	cd_2_group_69073
PDT002842640.1	PDS000065758.1566	SAMN50091768	clinical	cd_8_group_1358	cd_4_group_2236	cd_2_group_69073
PDT002632622.1	PDS000065758.1566	SAMN46926835	clinical	cd_8_group_1358	cd_4_group_2236	cd_2_group_69180
PDT002828543.1	PDS000065758.1566	SAMN49849212	clinical	cd_8_group_1358	cd_4_group_2236	cd_2_group_69180
PDT002633046.1	PDS000065758.1566	SAMN46943450	clinical	cd_8_group_1358	cd_4_group_2236	cd_2_group_69189
PDT002633062.1	PDS000065758.1566	SAMN46943294	clinical	cd_8_group_1358	cd_4_group_2236	cd_2_group_69189
PDT002639717.1	PDS000065758.1566	SAMN46985780	clinical	cd_8_group_1358	cd_4_group_2236	cd_2_group_69189
PDT002653155.1	PDS000065758.1566	SAMN47206213	clinical	cd_8_group_1358	cd_4_group_2236	cd_2_group_69189
PDT002658391.1	PDS000065758.1566	SAMN47264882	clinical	cd_8_group_1358	cd_4_group_2236	cd_2_group_69189
PDT002639858.1	PDS000065758.1566	SAMN46987728	clinical	cd_8_group_1358	cd_4_group_2236	cd_2_group_69246
PDT002657681.1	PDS000065758.1566	SAMN47247846	clinical	cd_8_group_1358	cd_4_group_2236	cd_2_group_69246
PDT002824557.1	PDS000065758.1566	SAMN49799656	clinical	cd_8_group_1358	cd_4_group_2236	cd_2_group_69246
PDT002640009.1	PDS000065758.1566	SAMN46988652	clinical	cd_8_group_1358	cd_4_group_2236	cd_2_group_69250
PDT002909279.1	PDS000065758.1566	SAMN51114510	clinical	cd_8_group_1358	cd_4_group_2236	cd_2_group_69250
PDT002641555.1	PDS000065758.1566	SAMN47006442	clinical	cd_8_group_1358	cd_4_group_2236	cd_2_group_69267
PDT002654064.1	PDS000065758.1566	SAMN47214648	clinical	cd_8_group_1358	cd_4_group_2236	cd_2_group_69267
PDT002645399.1	PDS000065758.1566	SAMN47132196	environmental/other	cd_8_group_1358	cd_4_group_2236	cd_2_group_69320
PDT002856749.1	PDS000065758.1566	SAMN50269168	environmental/other	cd_8_group_1358	cd_4_group_2236	cd_2_group_69320
PDT002651230.1	PDS000065758.1566	SAMN47198022	clinical	cd_8_group_1358	cd_4_group_2236	cd_2_group_69347
PDT002723168.1	PDS000065758.1566	SAMN48055163	clinical	cd_8_group_1358	cd_4_group_2236	cd_2_group_69347
PDT002738835.1	PDS000065758.1566	SAMN48196860	environmental/other	cd_8_group_1358	cd_4_group_2236	cd_2_group_69347
PDT002783952.1	PDS000065758.1566	SAMN48750663	clinical	cd_8_group_1358	cd_4_group_2236	cd_2_group_69347
PDT002824549.1	PDS000065758.1566	SAMN49799581	clinical	cd_8_group_1358	cd_4_group_2236	cd_2_group_69347
PDT002909138.1	PDS000065758.1566	SAMN51015509	clinical	cd_8_group_1358	cd_4_group_2236	cd_2_group_69347
PDT002651241.1	PDS000065758.1566	SAMN47198143	clinical	cd_8_group_1358	cd_4_group_2236	cd_2_group_69350
PDT002726393.1	PDS000065758.1566	SAMN48083939	clinical	cd_8_group_1358	cd_4_group_2236	cd_2_group_69350
PDT002731685.1	PDS000065758.1566	SAMN48147309	clinical	cd_8_group_1358	cd_4_group_2236	cd_2_group_69350
PDT002750007.1	PDS000065758.1566	SAMN48312495	clinical	cd_8_group_1358	cd_4_group_2236	cd_2_group_69350
PDT002810605.1	PDS000065758.1566	SAMN49514465	clinical	cd_8_group_1358	cd_4_group_2236	cd_2_group_69350
PDT002889456.1	PDS000065758.1566	SAMN50701658	clinical	cd_8_group_1358	cd_4_group_2236	cd_2_group_69350
PDT002651800.1	PDS000065758.1566	SAMN47201523	clinical	cd_8_group_1358	cd_4_group_2236	cd_2_group_69363
PDT002657549.1	PDS000065758.1566	SAMN47246138	clinical	cd_8_group_1358	cd_4_group_2236	cd_2_group_69363
PDT002684831.1	PDS000065758.1566	SAMN47550108	clinical	cd_8_group_1358	cd_4_group_2236	cd_2_group_69363
PDT002651916.1	PDS000065758.1566	SAMN47201873	environmental/other	cd_8_group_1358	cd_4_group_2236	cd_2_group_69367
PDT002794506.1	PDS000065758.1566	SAMN48900499	clinical	cd_8_group_1358	cd_4_group_2236	cd_2_group_69367
PDT002657461.1	PDS000065758.1566	SAMN47244958	clinical	cd_8_group_1358	cd_4_group_2236	cd_2_group_69416
PDT002669564.1	PDS000065758.1566	SAMN47385673	clinical	cd_8_group_1358	cd_4_group_2236	cd_2_group_69416
PDT002657655.1	PDS000065758.1566	SAMN47247754	clinical	cd_8_group_1358	cd_4_group_2236	cd_2_group_69419
PDT002658641.1	PDS000065758.1566	SAMN47266951	clinical	cd_8_group_1358	cd_4_group_2236	cd_2_group_69419
PDT002658379.1	PDS000065758.1566	SAMN47264641	clinical	cd_8_group_1358	cd_4_group_2236	cd_2_group_69455
PDT002674559.1	PDS000065758.1566	SAMN47417180	clinical	cd_8_group_1358	cd_4_group_2236	cd_2_group_69455
PDT002774380.1	PDS000065758.1566	SAMN48587928	clinical	cd_8_group_1358	cd_4_group_2236	cd_2_group_69455
PDT002662518.1	PDS000065758.1566	SAMN47289706	clinical	cd_8_group_1358	cd_4_group_2236	cd_2_group_69486
PDT002667897.1	PDS000065758.1566	SAMN47341385	clinical	cd_8_group_1358	cd_4_group_2236	cd_2_group_69486
PDT002663261.1	PDS000065758.1566	SAMN47300539	clinical	cd_8_group_1358	cd_4_group_2236	cd_2_group_69500
PDT002738072.1	PDS000065758.1566	SAMN48179997	clinical	cd_8_group_1358	cd_4_group_2236	cd_2_group_69500
PDT002669513.1	PDS000065758.1566	SAMN47385732	clinical	cd_8_group_1358	cd_4_group_2236	cd_2_group_69552
PDT002670444.1	PDS000065758.1566	SAMN47387152	clinical	cd_8_group_1358	cd_4_group_2236	cd_2_group_69552
PDT002871087.1	PDS000065758.1566	SAMN50443274	clinical	cd_8_group_1358	cd_4_group_2236	cd_2_group_69552
PDT002880235.1	PDS000065758.1566	SAMN50578015	clinical	cd_8_group_1358	cd_4_group_2236	cd_2_group_69552
PDT002672162.1	PDS000065758.1566	SAMN47389689	clinical	cd_8_group_1358	cd_4_group_2236	cd_2_group_69579
PDT002680267.1	PDS000065758.1566	SAMN47517417	clinical	cd_8_group_1358	cd_4_group_2236	cd_2_group_69579
PDT002691144.1	PDS000065758.1566	SAMN47625262	clinical	cd_8_group_1358	cd_4_group_2236	cd_2_group_69579
PDT002708585.1	PDS000065758.1566	SAMN47817416	clinical	cd_8_group_1358	cd_4_group_2236	cd_2_group_69579
PDT002785281.1	PDS000065758.1566	SAMN48776517	clinical	cd_8_group_1358	cd_4_group_2236	cd_2_group_69579
PDT002676167.1	PDS000065758.1566	SAMN47441321	clinical	cd_8_group_1358	cd_4_group_2236	cd_2_group_69618
PDT002691610.1	PDS000065758.1566	SAMN47630904	clinical	cd_8_group_1358	cd_4_group_2236	cd_2_group_69618
PDT002676180.1	PDS000065758.1566	SAMN47441459	clinical	cd_8_group_1358	cd_4_group_2236	cd_2_group_69619
PDT002684766.1	PDS000065758.1566	SAMN47549879	clinical	cd_8_group_1358	cd_4_group_2236	cd_2_group_69619
PDT002676391.1	PDS000065758.1566	SAMN47451223	clinical	cd_8_group_1358	cd_4_group_2236	cd_2_group_69629
PDT002692902.1	PDS000065758.1566	SAMN47641731	clinical	cd_8_group_1358	cd_4_group_2236	cd_2_group_69629
PDT002726114.1	PDS000065758.1566	SAMN48081364	clinical	cd_8_group_1358	cd_4_group_2236	cd_2_group_69629
PDT002676814.1	PDS000065758.1566	SAMN47467898	environmental/other	cd_8_group_1358	cd_4_group_2236	cd_2_group_69631
PDT002770118.1	PDS000065758.1566	SAMN48531393	environmental/other	cd_8_group_1358	cd_4_group_2236	cd_2_group_69631
PDT002679151.1	PDS000065758.1566	SAMN47512538	clinical	cd_8_group_1358	cd_4_group_2236	cd_2_group_69644
PDT002731797.1	PDS000065758.1566	SAMN48148082	clinical	cd_8_group_1358	cd_4_group_2236	cd_2_group_69644
PDT002731800.1	PDS000065758.1566	SAMN48148078	clinical	cd_8_group_1358	cd_4_group_2236	cd_2_group_69644
PDT002776988.1	PDS000065758.1566	SAMN48669557	environmental/other	cd_8_group_1358	cd_4_group_2236	cd_2_group_69644
PDT002680994.1	PDS000065758.1566	SAMEA117832506	clinical	cd_8_group_1358	cd_4_group_2236	cd_2_group_69710
PDT002682202.1	PDS000065758.1566	SAMEA117832747	clinical	cd_8_group_1358	cd_4_group_2236	cd_2_group_69710
PDT002681121.1	PDS000065758.1566	SAMEA117833192	clinical	cd_8_group_1358	cd_4_group_2236	cd_2_group_69719
PDT002682222.1	PDS000065758.1566	SAMEA117832891	clinical	cd_8_group_1358	cd_4_group_2236	cd_2_group_69719
PDT002682263.1	PDS000065758.1566	SAMEA117833175	clinical	cd_8_group_1358	cd_4_group_2236	cd_2_group_69729
PDT002682270.1	PDS000065758.1566	SAMEA117833225	clinical	cd_8_group_1358	cd_4_group_2236	cd_2_group_69729
PDT002682668.1	PDS000065758.1566	SAMEA117833163	clinical	cd_8_group_1358	cd_4_group_2236	cd_2_group_69729
PDT002682673.1	PDS000065758.1566	SAMEA117833193	clinical	cd_8_group_1358	cd_4_group_2236	cd_2_group_69729
PDT002682696.1	PDS000065758.1566	SAMEA117833263	clinical	cd_8_group_1358	cd_4_group_2236	cd_2_group_69729
PDT002714310.1	PDS000065758.1566	SAMEA117989045	clinical	cd_8_group_1358	cd_4_group_2236	cd_2_group_69729
PDT002837651.1	PDS000065758.1566	SAMN49998190	clinical	cd_8_group_1358	cd_4_group_2236	cd_2_group_69729
PDT002684703.1	PDS000065758.1566	SAMN47548949	clinical	cd_8_group_1358	cd_4_group_2236	cd_2_group_69751
PDT002869248.1	PDS000065758.1566	SAMN50437553	clinical	cd_8_group_1358	cd_4_group_2236	cd_2_group_69751
PDT002689510.1	PDS000065758.1566	SAMN47619520	clinical	cd_8_group_1358	cd_4_group_2236	cd_2_group_69799
PDT002805707.1	PDS000065758.1566	SAMN49079024	clinical	cd_8_group_1358	cd_4_group_2236	cd_2_group_69799
PDT002822276.1	PDS000065758.1566	SAMN49742604	clinical	cd_8_group_1358	cd_4_group_2236	cd_2_group_69799
PDT002830576.1	PDS000065758.1566	SAMN49898512	clinical	cd_8_group_1358	cd_4_group_2236	cd_2_group_69799
PDT002890088.1	PDS000065758.1566	SAMN50706981	clinical	cd_8_group_1358	cd_4_group_2236	cd_2_group_69799
PDT002691586.1	PDS000065758.1566	SAMN47630893	clinical	cd_8_group_1358	cd_4_group_2236	cd_2_group_69821
PDT002806799.1	PDS000065758.1566	SAMN49105760	clinical	cd_8_group_1358	cd_4_group_2236	cd_2_group_69821
PDT002698143.1	PDS000065758.1566	SAMN47788046	clinical	cd_8_group_1358	cd_4_group_2236	cd_2_group_69885
PDT002698299.1	PDS000065758.1566	SAMN47788297	clinical	cd_8_group_1358	cd_4_group_2236	cd_2_group_69885
PDT002800697.1	PDS000065758.1566	SAMN48969842	clinical	cd_8_group_1358	cd_4_group_2236	cd_2_group_69885
PDT002865377.1	PDS000065758.1566	SAMN50373325	clinical	cd_8_group_1358	cd_4_group_2236	cd_2_group_69885
PDT002708587.1	PDS000065758.1566	SAMN47817676	clinical	cd_8_group_1358	cd_4_group_2236	cd_2_group_69911
PDT002716726.1	PDS000065758.1566	SAMN47943311	clinical	cd_8_group_1358	cd_4_group_2236	cd_2_group_69911
PDT002784296.1	PDS000065758.1566	SAMN48756068	clinical	cd_8_group_1358	cd_4_group_2236	cd_2_group_69911
PDT002800872.1	PDS000065758.1566	SAMN48970365	clinical	cd_8_group_1358	cd_4_group_2236	cd_2_group_69911
PDT002820990.1	PDS000065758.1566	SAMN49722941	clinical	cd_8_group_1358	cd_4_group_2236	cd_2_group_69911
PDT002712244.1	PDS000065758.1566	SAMN47890870	clinical	cd_8_group_1358	cd_4_group_2236	cd_2_group_69942
PDT002712305.1	PDS000065758.1566	SAMN47891453	clinical	cd_8_group_1358	cd_4_group_2236	cd_2_group_69942
PDT002740750.1	PDS000065758.1566	SAMN48207502	clinical	cd_8_group_1358	cd_4_group_2236	cd_2_group_69942
PDT002712572.1	PDS000065758.1566	SAMN47876129	clinical	cd_8_group_1358	cd_4_group_2236	cd_2_group_69951
PDT002757421.1	PDS000065758.1566	SAMN48346295	clinical	cd_8_group_1358	cd_4_group_2236	cd_2_group_69951
PDT002805148.1	PDS000065758.1566	SAMN49077826	clinical	cd_8_group_1358	cd_4_group_2236	cd_2_group_69951
PDT002716599.1	PDS000065758.1566	SAMN47941626	environmental/other	cd_8_group_1358	cd_4_group_2236	cd_2_group_69976
PDT002793572.1	PDS000065758.1566	SAMN48892227	clinical	cd_8_group_1358	cd_4_group_2236	cd_2_group_69976
PDT002821732.1	PDS000065758.1566	SAMN49739279	clinical	cd_8_group_1358	cd_4_group_2236	cd_2_group_69976
PDT002716754.1	PDS000065758.1566	SAMN47943569	clinical	cd_8_group_1358	cd_4_group_2236	cd_2_group_69983
PDT002718337.1	PDS000065758.1566	SAMN47995734	clinical	cd_8_group_1358	cd_4_group_2236	cd_2_group_69983
PDT002721900.1	PDS000065758.1566	SAMN48043722	clinical	cd_8_group_1358	cd_4_group_2236	cd_2_group_70030
PDT002721903.1	PDS000065758.1566	SAMN48043720	clinical	cd_8_group_1358	cd_4_group_2236	cd_2_group_70030
PDT002723065.1	PDS000065758.1566	SAMN48051365	clinical	cd_8_group_1358	cd_4_group_2236	cd_2_group_70036
PDT002762680.1	PDS000065758.1566	SAMN48408550	environmental/other	cd_8_group_1358	cd_4_group_2236	cd_2_group_70036
PDT002723398.1	PDS000065758.1566	SAMN48058430	clinical	cd_8_group_1358	cd_4_group_2236	cd_2_group_70037
PDT002786125.1	PDS000065758.1566	SAMN48793029	clinical	cd_8_group_1358	cd_4_group_2236	cd_2_group_70037
PDT002805207.1	PDS000065758.1566	SAMN49077750	clinical	cd_8_group_1358	cd_4_group_2236	cd_2_group_70037
PDT002726574.1	PDS000065758.1566	SAMN48085794	clinical	cd_8_group_1358	cd_4_group_2236	cd_2_group_70073
PDT002786935.1	PDS000065758.1566	SAMN48809143	clinical	cd_8_group_1358	cd_4_group_2236	cd_2_group_70073
PDT002823087.1	PDS000065758.1566	SAMN49764717	clinical	cd_8_group_1358	cd_4_group_2236	cd_2_group_70073
PDT002826528.1	PDS000065758.1566	SAMN49826070	clinical	cd_8_group_1358	cd_4_group_2236	cd_2_group_70073
PDT002728745.1	PDS000065758.1566	SAMN48119943	environmental/other	cd_8_group_1358	cd_4_group_2236	cd_2_group_70089
PDT002807433.1	PDS000065758.1566	SAMN49163906	clinical	cd_8_group_1358	cd_4_group_2236	cd_2_group_70089
PDT002729335.1	PDS000065758.1566	SAMN48110914	clinical	cd_8_group_1358	cd_4_group_2236	cd_2_group_70100
PDT002747484.1	PDS000065758.1566	SAMN48271339	clinical	cd_8_group_1358	cd_4_group_2236	cd_2_group_70100
PDT002747531.1	PDS000065758.1566	SAMN48271360	clinical	cd_8_group_1358	cd_4_group_2236	cd_2_group_70100
PDT002767881.1	PDS000065758.1566	SAMN48448064	clinical	cd_8_group_1358	cd_4_group_2236	cd_2_group_70100
PDT002769888.1	PDS000065758.1566	SAMN48510288	clinical	cd_8_group_1358	cd_4_group_2236	cd_2_group_70100
PDT002769890.1	PDS000065758.1566	SAMN48510290	clinical	cd_8_group_1358	cd_4_group_2236	cd_2_group_70100
PDT002769910.1	PDS000065758.1566	SAMN48510658	clinical	cd_8_group_1358	cd_4_group_2236	cd_2_group_70100
PDT002769915.1	PDS000065758.1566	SAMN48510669	clinical	cd_8_group_1358	cd_4_group_2236	cd_2_group_70100
PDT002771591.1	PDS000065758.1566	SAMN48531451	clinical	cd_8_group_1358	cd_4_group_2236	cd_2_group_70100
PDT002776441.1	PDS000065758.1566	SAMN48595913	clinical	cd_8_group_1358	cd_4_group_2236	cd_2_group_70100
PDT002776456.1	PDS000065758.1566	SAMN48595920	clinical	cd_8_group_1358	cd_4_group_2236	cd_2_group_70100
PDT002776497.1	PDS000065758.1566	SAMN48596178	clinical	cd_8_group_1358	cd_4_group_2236	cd_2_group_70100
PDT002776505.1	PDS000065758.1566	SAMN48596203	clinical	cd_8_group_1358	cd_4_group_2236	cd_2_group_70100
PDT002779968.1	PDS000065758.1566	SAMN48673997	clinical	cd_8_group_1358	cd_4_group_2236	cd_2_group_70100
PDT002780844.1	PDS000065758.1566	SAMN48693861	clinical	cd_8_group_1358	cd_4_group_2236	cd_2_group_70100
PDT002787360.1	PDS000065758.1566	SAMN48798363	clinical	cd_8_group_1358	cd_4_group_2236	cd_2_group_70100
PDT002790122.1	PDS000065758.1566	SAMN48817617	clinical	cd_8_group_1358	cd_4_group_2236	cd_2_group_70100
PDT002790124.1	PDS000065758.1566	SAMN48817620	clinical	cd_8_group_1358	cd_4_group_2236	cd_2_group_70100
PDT002799420.1	PDS000065758.1566	SAMN48922444	clinical	cd_8_group_1358	cd_4_group_2236	cd_2_group_70100
PDT002800839.1	PDS000065758.1566	SAMN48970323	clinical	cd_8_group_1358	cd_4_group_2236	cd_2_group_70100
PDT002802196.1	PDS000065758.1566	SAMN48975470	clinical	cd_8_group_1358	cd_4_group_2236	cd_2_group_70100
PDT002802243.1	PDS000065758.1566	SAMN48975576	clinical	cd_8_group_1358	cd_4_group_2236	cd_2_group_70100
PDT002806266.1	PDS000065758.1566	SAMN49091087	clinical	cd_8_group_1358	cd_4_group_2236	cd_2_group_70100
PDT002807963.1	PDS000065758.1566	SAMN49108783	clinical	cd_8_group_1358	cd_4_group_2236	cd_2_group_70100
PDT002808033.1	PDS000065758.1566	SAMN49109481	clinical	cd_8_group_1358	cd_4_group_2236	cd_2_group_70100
PDT002809148.1	PDS000065758.1566	SAMN49284877	clinical	cd_8_group_1358	cd_4_group_2236	cd_2_group_70100
PDT002812974.1	PDS000065758.1566	SAMN49555880	clinical	cd_8_group_1358	cd_4_group_2236	cd_2_group_70100
PDT002813033.1	PDS000065758.1566	SAMN49556720	clinical	cd_8_group_1358	cd_4_group_2236	cd_2_group_70100
PDT002818463.1	PDS000065758.1566	SAMN49667236	clinical	cd_8_group_1358	cd_4_group_2236	cd_2_group_70100
PDT002821707.1	PDS000065758.1566	SAMN49725512	clinical	cd_8_group_1358	cd_4_group_2236	cd_2_group_70100
PDT002824195.1	PDS000065758.1566	SAMN49769369	clinical	cd_8_group_1358	cd_4_group_2236	cd_2_group_70100
PDT002824750.1	PDS000065758.1566	SAMN49790212	clinical	cd_8_group_1358	cd_4_group_2236	cd_2_group_70100
PDT002825137.1	PDS000065758.1566	SAMN49801834	clinical	cd_8_group_1358	cd_4_group_2236	cd_2_group_70100
PDT002825151.1	PDS000065758.1566	SAMN49801855	clinical	cd_8_group_1358	cd_4_group_2236	cd_2_group_70100
PDT002833165.1	PDS000065758.1566	SAMN49907715	clinical	cd_8_group_1358	cd_4_group_2236	cd_2_group_70100
PDT002836353.1	PDS000065758.1566	SAMN49961095	clinical	cd_8_group_1358	cd_4_group_2236	cd_2_group_70100
PDT002836375.1	PDS000065758.1566	SAMN49961525	clinical	cd_8_group_1358	cd_4_group_2236	cd_2_group_70100
PDT002839176.1	PDS000065758.1566	SAMN50024586	clinical	cd_8_group_1358	cd_4_group_2236	cd_2_group_70100
PDT002839188.1	PDS000065758.1566	SAMN50024603	clinical	cd_8_group_1358	cd_4_group_2236	cd_2_group_70100
PDT002859578.1	PDS000065758.1566	SAMN50279207	clinical	cd_8_group_1358	cd_4_group_2236	cd_2_group_70100
PDT002859639.1	PDS000065758.1566	SAMN50278060	clinical	cd_8_group_1358	cd_4_group_2236	cd_2_group_70100
PDT002859666.1	PDS000065758.1566	SAMN50278432	clinical	cd_8_group_1358	cd_4_group_2236	cd_2_group_70100
PDT002863457.1	PDS000065758.1566	SAMN50292597	clinical	cd_8_group_1358	cd_4_group_2236	cd_2_group_70100
PDT002864169.1	PDS000065758.1566	SAMN50292493	clinical	cd_8_group_1358	cd_4_group_2236	cd_2_group_70100
PDT002875313.1	PDS000065758.1566	SAMN50505148	clinical	cd_8_group_1358	cd_4_group_2236	cd_2_group_70100
PDT002880783.1	PDS000065758.1566	SAMN50566043	clinical	cd_8_group_1358	cd_4_group_2236	cd_2_group_70100
PDT002883704.1	PDS000065758.1566	SAMN50612367	clinical	cd_8_group_1358	cd_4_group_2236	cd_2_group_70100
PDT002738159.1	PDS000065758.1566	SAMN48182683	clinical	cd_8_group_1358	cd_4_group_2236	cd_2_group_70137
PDT002757788.1	PDS000065758.1566	SAMN48349769	clinical	cd_8_group_1358	cd_4_group_2236	cd_2_group_70137
PDT002827875.1	PDS000065758.1566	SAMN49828081	clinical	cd_8_group_1358	cd_4_group_2236	cd_2_group_70137
PDT002827970.1	PDS000065758.1566	SAMN49833329	clinical	cd_8_group_1358	cd_4_group_2236	cd_2_group_70137
PDT002738471.1	PDS000065758.1566	SAMN48183526	clinical	cd_8_group_1358	cd_4_group_2236	cd_2_group_70144
PDT002783945.1	PDS000065758.1566	SAMN48749930	clinical	cd_8_group_1358	cd_4_group_2236	cd_2_group_70144
PDT002823333.1	PDS000065758.1566	SAMN49776533	clinical	cd_8_group_1358	cd_4_group_2236	cd_2_group_70144
PDT002823640.1	PDS000065758.1566	SAMN49784648	clinical	cd_8_group_1358	cd_4_group_2236	cd_2_group_70144
PDT002826384.1	PDS000065758.1566	SAMN49825838	clinical	cd_8_group_1358	cd_4_group_2236	cd_2_group_70144
PDT002826439.1	PDS000065758.1566	SAMN49825837	clinical	cd_8_group_1358	cd_4_group_2236	cd_2_group_70144
PDT002826484.1	PDS000065758.1566	SAMN49825899	clinical	cd_8_group_1358	cd_4_group_2236	cd_2_group_70144
PDT002826502.1	PDS000065758.1566	SAMN49825878	clinical	cd_8_group_1358	cd_4_group_2236	cd_2_group_70144
PDT002826732.1	PDS000065758.1566	SAMN49825836	clinical	cd_8_group_1358	cd_4_group_2236	cd_2_group_70144
PDT002830906.1	PDS000065758.1566	SAMN49902683	clinical	cd_8_group_1358	cd_4_group_2236	cd_2_group_70144
PDT002832659.1	PDS000065758.1566	SAMN49917803	clinical	cd_8_group_1358	cd_4_group_2236	cd_2_group_70144
PDT002832664.1	PDS000065758.1566	SAMN49917818	clinical	cd_8_group_1358	cd_4_group_2236	cd_2_group_70144
PDT002832727.1	PDS000065758.1566	SAMN49917876	clinical	cd_8_group_1358	cd_4_group_2236	cd_2_group_70144
PDT002832882.1	PDS000065758.1566	SAMN49917834	clinical	cd_8_group_1358	cd_4_group_2236	cd_2_group_70144
PDT002833972.1	PDS000065758.1566	SAMN49947330	clinical	cd_8_group_1358	cd_4_group_2236	cd_2_group_70144
PDT002833977.1	PDS000065758.1566	SAMN49947328	clinical	cd_8_group_1358	cd_4_group_2236	cd_2_group_70144
PDT002833984.1	PDS000065758.1566	SAMN49947335	clinical	cd_8_group_1358	cd_4_group_2236	cd_2_group_70144
PDT002834006.1	PDS000065758.1566	SAMN49948518	clinical	cd_8_group_1358	cd_4_group_2236	cd_2_group_70144
PDT002834080.1	PDS000065758.1566	SAMN49948159	clinical	cd_8_group_1358	cd_4_group_2236	cd_2_group_70144
PDT002834083.1	PDS000065758.1566	SAMN49948865	clinical	cd_8_group_1358	cd_4_group_2236	cd_2_group_70144
PDT002834161.1	PDS000065758.1566	SAMN49947593	clinical	cd_8_group_1358	cd_4_group_2236	cd_2_group_70144
PDT002834175.1	PDS000065758.1566	SAMN49948170	clinical	cd_8_group_1358	cd_4_group_2236	cd_2_group_70144
PDT002836522.1	PDS000065758.1566	SAMN49992564	clinical	cd_8_group_1358	cd_4_group_2236	cd_2_group_70144
PDT002842634.1	PDS000065758.1566	SAMN50091131	clinical	cd_8_group_1358	cd_4_group_2236	cd_2_group_70144
PDT002842878.1	PDS000065758.1566	SAMN50093264	clinical	cd_8_group_1358	cd_4_group_2236	cd_2_group_70144
PDT002842914.1	PDS000065758.1566	SAMN50093384	clinical	cd_8_group_1358	cd_4_group_2236	cd_2_group_70144
PDT002842923.1	PDS000065758.1566	SAMN50093546	clinical	cd_8_group_1358	cd_4_group_2236	cd_2_group_70144
PDT002843348.1	PDS000065758.1566	SAMN50093660	clinical	cd_8_group_1358	cd_4_group_2236	cd_2_group_70144
PDT002843520.1	PDS000065758.1566	SAMN50093516	clinical	cd_8_group_1358	cd_4_group_2236	cd_2_group_70144
PDT002849687.1	PDS000065758.1566	SAMN50173750	clinical	cd_8_group_1358	cd_4_group_2236	cd_2_group_70144
PDT002850535.1	PDS000065758.1566	SAMN50197277	clinical	cd_8_group_1358	cd_4_group_2236	cd_2_group_70144
PDT002865335.1	PDS000065758.1566	SAMN50394974	clinical	cd_8_group_1358	cd_4_group_2236	cd_2_group_70144
PDT002865634.1	PDS000065758.1566	SAMN50392853	clinical	cd_8_group_1358	cd_4_group_2236	cd_2_group_70144
PDT002879276.1	PDS000065758.1566	SAMN50560428	clinical	cd_8_group_1358	cd_4_group_2236	cd_2_group_70144
PDT002880495.1	PDS000065758.1566	SAMN50582350	clinical	cd_8_group_1358	cd_4_group_2236	cd_2_group_70144
PDT002880517.1	PDS000065758.1566	SAMN50582802	clinical	cd_8_group_1358	cd_4_group_2236	cd_2_group_70144
PDT002886650.1	PDS000065758.1566	SAMN50668250	clinical	cd_8_group_1358	cd_4_group_2236	cd_2_group_70144
PDT002886673.1	PDS000065758.1566	SAMN50668372	clinical	cd_8_group_1358	cd_4_group_2236	cd_2_group_70144
PDT002738674.1	PDS000065758.1566	SAMN48187174	clinical	cd_8_group_1358	cd_4_group_2236	cd_2_group_70145
PDT002887165.1	PDS000065758.1566	SAMN50670500	clinical	cd_8_group_1358	cd_4_group_2236	cd_2_group_70145
PDT002887170.1	PDS000065758.1566	SAMN50670687	clinical	cd_8_group_1358	cd_4_group_2236	cd_2_group_70145
PDT002746612.1	PDS000065758.1566	SAMN48286326	clinical	cd_8_group_1358	cd_4_group_2236	cd_2_group_70165
PDT002757281.1	PDS000065758.1566	SAMN48346257	clinical	cd_8_group_1358	cd_4_group_2236	cd_2_group_70165
PDT002757284.1	PDS000065758.1566	SAMN48345089	clinical	cd_8_group_1358	cd_4_group_2236	cd_2_group_70165
PDT002757394.1	PDS000065758.1566	SAMN48345111	clinical	cd_8_group_1358	cd_4_group_2236	cd_2_group_70165
PDT002757457.1	PDS000065758.1566	SAMN48346236	clinical	cd_8_group_1358	cd_4_group_2236	cd_2_group_70165
PDT002763173.1	PDS000065758.1566	SAMN48411703	clinical	cd_8_group_1358	cd_4_group_2236	cd_2_group_70165
PDT002774225.1	PDS000065758.1566	SAMN48587489	clinical	cd_8_group_1358	cd_4_group_2236	cd_2_group_70165
PDT002746928.1	PDS000065758.1566	SAMN48287936	clinical	cd_8_group_1358	cd_4_group_2236	cd_2_group_70171
PDT002897192.1	PDS000065758.1566	SAMN50778508	environmental/other	cd_8_group_1358	cd_4_group_2236	cd_2_group_70171
PDT002749529.1	PDS000065758.1566	SAMN48309775	clinical	cd_8_group_1358	cd_4_group_2236	cd_2_group_70185
PDT002834848.1	PDS000065758.1566	SAMN49957898	clinical	cd_8_group_1358	cd_4_group_2236	cd_2_group_70185
PDT002750066.1	PDS000065758.1566	SAMN48318770	clinical	cd_8_group_1358	cd_4_group_2236	cd_2_group_70200
PDT002761311.1	PDS000065758.1566	SAMN48385513	clinical	cd_8_group_1358	cd_4_group_2236	cd_2_group_70200
PDT002761335.1	PDS000065758.1566	SAMN48386028	clinical	cd_8_group_1358	cd_4_group_2236	cd_2_group_70200
PDT002813883.1	PDS000065758.1566	SAMN49624235	clinical	cd_8_group_1358	cd_4_group_2236	cd_2_group_70200
PDT002758210.1	PDS000065758.1566	SAMN48359081	clinical	cd_8_group_1358	cd_4_group_2236	cd_2_group_70260
PDT002851555.1	PDS000065758.1566	SAMN50233451	clinical	cd_8_group_1358	cd_4_group_2236	cd_2_group_70260
PDT002758509.1	PDS000065758.1566	SAMN48361134	clinical	cd_8_group_1358	cd_4_group_2236	cd_2_group_70264
PDT002841719.1	PDS000065758.1566	SAMN50088783	clinical	cd_8_group_1358	cd_4_group_2236	cd_2_group_70264
PDT002764622.1	PDS000065758.1566	SAMN48439638	clinical	cd_8_group_1358	cd_4_group_2236	cd_2_group_70318
PDT002764624.1	PDS000065758.1566	SAMN48439732	clinical	cd_8_group_1358	cd_4_group_2236	cd_2_group_70318
PDT002764908.1	PDS000065758.1566	SAMN48441429	clinical	cd_8_group_1358	cd_4_group_2236	cd_2_group_70328
PDT002783953.1	PDS000065758.1566	SAMN48750681	clinical	cd_8_group_1358	cd_4_group_2236	cd_2_group_70328
PDT002841421.1	PDS000065758.1566	SAMN50088172	clinical	cd_8_group_1358	cd_4_group_2236	cd_2_group_70328
PDT002764968.1	PDS000065758.1566	SAMN48441719	environmental/other	cd_8_group_1358	cd_4_group_2236	cd_2_group_70332
PDT002843623.1	PDS000065758.1566	SAMN50095707	clinical	cd_8_group_1358	cd_4_group_2236	cd_2_group_70332
PDT002766661.1	PDS000065758.1566	SAMN48444542	clinical	cd_8_group_1358	cd_4_group_2236	cd_2_group_70342
PDT002805710.1	PDS000065758.1566	SAMN49079129	environmental/other	cd_8_group_1358	cd_4_group_2236	cd_2_group_70342
PDT002813567.1	PDS000065758.1566	SAMN49622195	clinical	cd_8_group_1358	cd_4_group_2236	cd_2_group_70342
PDT002865577.1	PDS000065758.1566	SAMN50406819	clinical	cd_8_group_1358	cd_4_group_2236	cd_2_group_70342
PDT002903725.1	PDS000065758.1566	SAMN50922801	clinical	cd_8_group_1358	cd_4_group_2236	cd_2_group_70342
PDT002766707.1	PDS000065758.1566	SAMN48445040	clinical	cd_8_group_1358	cd_4_group_2236	cd_2_group_70347
PDT002791141.1	PDS000065758.1566	SAMN48849145	clinical	cd_8_group_1358	cd_4_group_2236	cd_2_group_70347
PDT002791652.1	PDS000065758.1566	SAMN48852013	clinical	cd_8_group_1358	cd_4_group_2236	cd_2_group_70347
PDT002796308.1	PDS000065758.1566	SAMN48918752	clinical	cd_8_group_1358	cd_4_group_2236	cd_2_group_70347
PDT002796327.1	PDS000065758.1566	SAMN48918759	clinical	cd_8_group_1358	cd_4_group_2236	cd_2_group_70347
PDT002796345.1	PDS000065758.1566	SAMN48918956	clinical	cd_8_group_1358	cd_4_group_2236	cd_2_group_70347
PDT002821948.1	PDS000065758.1566	SAMN49740828	clinical	cd_8_group_1358	cd_4_group_2236	cd_2_group_70347
PDT002888319.1	PDS000065758.1566	SAMN50685319	clinical	cd_8_group_1358	cd_4_group_2236	cd_2_group_70347
PDT002768356.1	PDS000065758.1566	SAMN48491390	environmental/other	cd_8_group_1358	cd_4_group_2236	cd_2_group_70367
PDT002768362.1	PDS000065758.1566	SAMN48491525	environmental/other	cd_8_group_1358	cd_4_group_2236	cd_2_group_70367
PDT002768363.1	PDS000065758.1566	SAMN48491526	environmental/other	cd_8_group_1358	cd_4_group_2236	cd_2_group_70367
PDT002768364.1	PDS000065758.1566	SAMN48491529	environmental/other	cd_8_group_1358	cd_4_group_2236	cd_2_group_70367
PDT002768370.1	PDS000065758.1566	SAMN48491524	environmental/other	cd_8_group_1358	cd_4_group_2236	cd_2_group_70367
PDT002768372.1	PDS000065758.1566	SAMN48491585	clinical	cd_8_group_1358	cd_4_group_2236	cd_2_group_70370
PDT002785386.1	PDS000065758.1566	SAMN48779547	clinical	cd_8_group_1358	cd_4_group_2236	cd_2_group_70370
PDT002793210.1	PDS000065758.1566	SAMN48890415	clinical	cd_8_group_1358	cd_4_group_2236	cd_2_group_70370
PDT002768384.1	PDS000065758.1566	SAMN48491743	clinical	cd_8_group_1358	cd_4_group_2236	cd_2_group_70371
PDT002776053.1	PDS000065758.1566	SAMN48629107	clinical	cd_8_group_1358	cd_4_group_2236	cd_2_group_70371
PDT002791753.1	PDS000065758.1566	SAMN48852252	clinical	cd_8_group_1358	cd_4_group_2236	cd_2_group_70371
PDT002773627.1	PDS000065758.1566	SAMN48584870	clinical	cd_8_group_1358	cd_4_group_2236	cd_2_group_70410
PDT002897767.1	PDS000065758.1566	SAMN50794196	clinical	cd_8_group_1358	cd_4_group_2236	cd_2_group_70410
PDT002774111.1	PDS000065758.1566	SAMN48586108	clinical	cd_8_group_1358	cd_4_group_2236	cd_2_group_70416
PDT002774193.1	PDS000065758.1566	SAMN48587496	clinical	cd_8_group_1358	cd_4_group_2236	cd_2_group_70416
PDT002775895.1	PDS000065758.1566	SAMN48627489	clinical	cd_8_group_1358	cd_4_group_2236	cd_2_group_70448
PDT002855989.1	PDS000065758.1566	SAMN50263096	clinical	cd_8_group_1358	cd_4_group_2236	cd_2_group_70448
PDT002893759.1	PDS000065758.1566	SAMN50758188	clinical	cd_8_group_1358	cd_4_group_2236	cd_2_group_70448
PDT002897399.1	PDS000065758.1566	SAMN50785982	clinical	cd_8_group_1358	cd_4_group_2236	cd_2_group_70448
PDT002777025.1	PDS000065758.1566	SAMN48670920	clinical	cd_8_group_1358	cd_4_group_2236	cd_2_group_70469
PDT002834660.1	PDS000065758.1566	SAMN49954996	clinical	cd_8_group_1358	cd_4_group_2236	cd_2_group_70469
PDT002778961.1	PDS000065758.1566	SAMN48685359	clinical	cd_8_group_1358	cd_4_group_2236	cd_2_group_70476
PDT002823161.1	PDS000065758.1566	SAMN49765058	clinical	cd_8_group_1358	cd_4_group_2236	cd_2_group_70476
PDT002779116.1	PDS000065758.1566	SAMN48691531	clinical	cd_8_group_1358	cd_4_group_2236	cd_2_group_70480
PDT002779118.1	PDS000065758.1566	SAMN48691544	clinical	cd_8_group_1358	cd_4_group_2236	cd_2_group_70480
PDT002779184.1	PDS000065758.1566	SAMN48693419	environmental/other	cd_8_group_1358	cd_4_group_2236	cd_2_group_70483
PDT002812405.1	PDS000065758.1566	SAMN49552292	clinical	cd_8_group_1358	cd_4_group_2236	cd_2_group_70483
PDT002780469.1	PDS000065758.1566	SAMN48711259	clinical	cd_8_group_1358	cd_4_group_2236	cd_2_group_70497
PDT002801656.1	PDS000065758.1566	SAMN48984472	clinical	cd_8_group_1358	cd_4_group_2236	cd_2_group_70497
PDT002803301.1	PDS000065758.1566	SAMN48994898	clinical	cd_8_group_1358	cd_4_group_2236	cd_2_group_70497
PDT002803727.1	PDS000065758.1566	SAMN49033932	clinical	cd_8_group_1358	cd_4_group_2236	cd_2_group_70497
PDT002805759.1	PDS000065758.1566	SAMN49038384	clinical	cd_8_group_1358	cd_4_group_2236	cd_2_group_70497
PDT002812996.1	PDS000065758.1566	SAMN49555930	clinical	cd_8_group_1358	cd_4_group_2236	cd_2_group_70497
PDT002823241.1	PDS000065758.1566	SAMN49766556	clinical	cd_8_group_1358	cd_4_group_2236	cd_2_group_70497
PDT002842822.1	PDS000065758.1566	SAMN50093409	clinical	cd_8_group_1358	cd_4_group_2236	cd_2_group_70497
PDT002875023.1	PDS000065758.1566	SAMN50499783	clinical	cd_8_group_1358	cd_4_group_2236	cd_2_group_70497
PDT002875830.1	PDS000065758.1566	SAMN50529589	clinical	cd_8_group_1358	cd_4_group_2236	cd_2_group_70497
PDT002892802.1	PDS000065758.1566	SAMN50733828	clinical	cd_8_group_1358	cd_4_group_2236	cd_2_group_70497
PDT002784558.1	PDS000065758.1566	SAMN48756304	clinical	cd_8_group_1358	cd_4_group_2236	cd_2_group_70536
PDT002795526.1	PDS000065758.1566	SAMN48913494	clinical	cd_8_group_1358	cd_4_group_2236	cd_2_group_70536
PDT002812839.1	PDS000065758.1566	SAMN49575167	environmental/other	cd_8_group_1358	cd_4_group_2236	cd_2_group_70536
PDT002824559.1	PDS000065758.1566	SAMN49799658	clinical	cd_8_group_1358	cd_4_group_2236	cd_2_group_70536
PDT002842891.1	PDS000065758.1566	SAMN50091431	clinical	cd_8_group_1358	cd_4_group_2236	cd_2_group_70536
PDT002856048.1	PDS000065758.1566	SAMN50263804	clinical	cd_8_group_1358	cd_4_group_2236	cd_2_group_70536
PDT002871519.1	PDS000065758.1566	SAMN50457501	clinical	cd_8_group_1358	cd_4_group_2236	cd_2_group_70536
PDT002787068.1	PDS000065758.1566	SAMN48811770	clinical	cd_8_group_1358	cd_4_group_2236	cd_2_group_70575
PDT002801657.1	PDS000065758.1566	SAMN48984499	clinical	cd_8_group_1358	cd_4_group_2236	cd_2_group_70575
PDT002816464.1	PDS000065758.1566	SAMN49684395	clinical	cd_8_group_1358	cd_4_group_2236	cd_2_group_70575
PDT002816937.1	PDS000065758.1566	SAMN49684763	clinical	cd_8_group_1358	cd_4_group_2236	cd_2_group_70575
PDT002820594.1	PDS000065758.1566	SAMN49720702	clinical	cd_8_group_1358	cd_4_group_2236	cd_2_group_70575
PDT002827539.1	PDS000065758.1566	SAMN49827637	clinical	cd_8_group_1358	cd_4_group_2236	cd_2_group_70575
PDT002828812.1	PDS000065758.1566	SAMN49849837	clinical	cd_8_group_1358	cd_4_group_2236	cd_2_group_70575
PDT002834846.1	PDS000065758.1566	SAMN49957887	clinical	cd_8_group_1358	cd_4_group_2236	cd_2_group_70575
PDT002880143.1	PDS000065758.1566	SAMN50575861	clinical	cd_8_group_1358	cd_4_group_2236	cd_2_group_70575
PDT002893660.1	PDS000065758.1566	SAMN50752975	clinical	cd_8_group_1358	cd_4_group_2236	cd_2_group_70575
PDT002897608.1	PDS000065758.1566	SAMN50791845	clinical	cd_8_group_1358	cd_4_group_2236	cd_2_group_70575
PDT002898059.1	PDS000065758.1566	SAMN50796175	clinical	cd_8_group_1358	cd_4_group_2236	cd_2_group_70575
PDT002908595.1	PDS000065758.1566	SAMN51093148	clinical	cd_8_group_1358	cd_4_group_2236	cd_2_group_70575
PDT002915176.1	PDS000065758.1566	SAMN51204102	clinical	cd_8_group_1358	cd_4_group_2236	cd_2_group_70575
PDT002791615.1	PDS000065758.1566	SAMN48852091	clinical	cd_8_group_1358	cd_4_group_2236	cd_2_group_70606
PDT002829101.1	PDS000065758.1566	SAMN49853859	clinical	cd_8_group_1358	cd_4_group_2236	cd_2_group_70606
PDT002829113.1	PDS000065758.1566	SAMN49854152	clinical	cd_8_group_1358	cd_4_group_2236	cd_2_group_70606
PDT002893183.1	PDS000065758.1566	SAMN50738562	clinical	cd_8_group_1358	cd_4_group_2236	cd_2_group_70606
PDT002893198.1	PDS000065758.1566	SAMN50738561	clinical	cd_8_group_1358	cd_4_group_2236	cd_2_group_70606
PDT002893208.1	PDS000065758.1566	SAMN50738574	clinical	cd_8_group_1358	cd_4_group_2236	cd_2_group_70606
PDT002791707.1	PDS000065758.1566	SAMN48852057	clinical	cd_8_group_1358	cd_4_group_2236	cd_2_group_70608
PDT002806849.1	PDS000065758.1566	SAMN49110459	environmental/other	cd_8_group_1358	cd_4_group_2236	cd_2_group_70608
PDT002813585.1	PDS000065758.1566	SAMN49622208	clinical	cd_8_group_1358	cd_4_group_2236	cd_2_group_70608
PDT002791795.1	PDS000065758.1566	SAMN48855197	clinical	cd_8_group_1358	cd_4_group_2236	cd_2_group_70611
PDT002800496.1	PDS000065758.1566	SAMN48968589	clinical	cd_8_group_1358	cd_4_group_2236	cd_2_group_70611
PDT002791831.1	PDS000065758.1566	SAMEA118417617	clinical	cd_8_group_1358	cd_4_group_2236	cd_2_group_70613
PDT002791833.1	PDS000065758.1566	SAMEA118417627	clinical	cd_8_group_1358	cd_4_group_2236	cd_2_group_70613
PDT002792646.1	PDS000065758.1566	SAMEA118417618	clinical	cd_8_group_1358	cd_4_group_2236	cd_2_group_70613
PDT002792647.1	PDS000065758.1566	SAMEA118417619	clinical	cd_8_group_1358	cd_4_group_2236	cd_2_group_70613
PDT002792657.1	PDS000065758.1566	SAMEA118417631	clinical	cd_8_group_1358	cd_4_group_2236	cd_2_group_70613
PDT002795359.1	PDS000065758.1566	SAMN48911651	environmental/other	cd_8_group_1358	cd_4_group_2236	cd_2_group_70646
PDT002795360.1	PDS000065758.1566	SAMN48911650	environmental/other	cd_8_group_1358	cd_4_group_2236	cd_2_group_70646
PDT002796287.1	PDS000065758.1566	SAMN48918704	clinical	cd_8_group_1358	cd_4_group_2236	cd_2_group_70655
PDT002901061.1	PDS000065758.1566	SAMN50877004	clinical	cd_8_group_1358	cd_4_group_2236	cd_2_group_70655
PDT002800102.1	PDS000065758.1566	SAMN48959323	clinical	cd_8_group_1358	cd_4_group_2236	cd_2_group_70676
PDT002845007.1	PDS000065758.1566	SAMN50126542	clinical	cd_8_group_1358	cd_4_group_2236	cd_2_group_70676
PDT002800368.1	PDS000065758.1566	SAMN48966855	clinical	cd_8_group_1358	cd_4_group_2236	cd_2_group_70679
PDT002800390.1	PDS000065758.1566	SAMN48966876	clinical	cd_8_group_1358	cd_4_group_2236	cd_2_group_70679
PDT002802277.1	PDS000065758.1566	SAMN43438921	clinical	cd_8_group_1358	cd_4_group_2236	cd_2_group_70733
PDT002802278.1	PDS000065758.1566	SAMN43438920	clinical	cd_8_group_1358	cd_4_group_2236	cd_2_group_70733
PDT002802279.1	PDS000065758.1566	SAMN43438919	clinical	cd_8_group_1358	cd_4_group_2236	cd_2_group_70733
PDT002802280.1	PDS000065758.1566	SAMN43438918	clinical	cd_8_group_1358	cd_4_group_2236	cd_2_group_70733
PDT002802281.1	PDS000065758.1566	SAMN43438917	clinical	cd_8_group_1358	cd_4_group_2236	cd_2_group_70733
PDT002802282.1	PDS000065758.1566	SAMN43438916	clinical	cd_8_group_1358	cd_4_group_2236	cd_2_group_70733
PDT002802283.1	PDS000065758.1566	SAMN43438915	clinical	cd_8_group_1358	cd_4_group_2236	cd_2_group_70733
PDT002802284.1	PDS000065758.1566	SAMN43438914	clinical	cd_8_group_1358	cd_4_group_2236	cd_2_group_70733
PDT002802285.1	PDS000065758.1566	SAMN43438925	clinical	cd_8_group_1358	cd_4_group_2236	cd_2_group_70733
PDT002802286.1	PDS000065758.1566	SAMN43438924	clinical	cd_8_group_1358	cd_4_group_2236	cd_2_group_70733
PDT002802287.1	PDS000065758.1566	SAMN43438923	clinical	cd_8_group_1358	cd_4_group_2236	cd_2_group_70733
PDT002802288.1	PDS000065758.1566	SAMN43438922	clinical	cd_8_group_1358	cd_4_group_2236	cd_2_group_70733
PDT002802289.1	PDS000065758.1566	SAMN43438913	clinical	cd_8_group_1358	cd_4_group_2236	cd_2_group_70733
PDT002802290.1	PDS000065758.1566	SAMN43438912	clinical	cd_8_group_1358	cd_4_group_2236	cd_2_group_70733
PDT002803748.1	PDS000065758.1566	SAMN49034273	clinical	cd_8_group_1358	cd_4_group_2236	cd_2_group_70756
PDT002821802.1	PDS000065758.1566	SAMN49740095	clinical	cd_8_group_1358	cd_4_group_2236	cd_2_group_70756
PDT002835961.1	PDS000065758.1566	SAMN49977435	clinical	cd_8_group_1358	cd_4_group_2236	cd_2_group_70756
PDT002806579.1	PDS000065758.1566	SAMN49103691	clinical	cd_8_group_1358	cd_4_group_2236	cd_2_group_70806
PDT002843320.1	PDS000065758.1566	SAMN50093585	clinical	cd_8_group_1358	cd_4_group_2236	cd_2_group_70806
PDT002807664.1	PDS000065758.1566	SAMN49209278	clinical	cd_8_group_1358	cd_4_group_2236	cd_2_group_70827
PDT002897748.1	PDS000065758.1566	SAMN50792367	clinical	cd_8_group_1358	cd_4_group_2236	cd_2_group_70827
PDT002905225.1	PDS000065758.1566	SAMN50928292	clinical	cd_8_group_1358	cd_4_group_2236	cd_2_group_70827
PDT002812338.1	PDS000065758.1566	SAMN49549596	clinical	cd_8_group_1358	cd_4_group_2236	cd_2_group_70906
PDT002874998.1	PDS000065758.1566	SAMN50501103	clinical	cd_8_group_1358	cd_4_group_2236	cd_2_group_70906
PDT002909059.1	PDS000065758.1566	SAMN51095567	clinical	cd_8_group_1358	cd_4_group_2236	cd_2_group_70906
PDT002812634.1	PDS000065758.1566	SAMN49569342	clinical	cd_8_group_1358	cd_4_group_2236	cd_2_group_70915
PDT002828902.1	PDS000065758.1566	SAMN49851313	clinical	cd_8_group_1358	cd_4_group_2236	cd_2_group_70915
PDT002916523.1	PDS000065758.1566	SAMN51205852	clinical	cd_8_group_1358	cd_4_group_2236	cd_2_group_70915
PDT002813605.1	PDS000065758.1566	SAMN49621185	clinical	cd_8_group_1358	cd_4_group_2236	cd_2_group_70951
PDT002830945.1	PDS000065758.1566	SAMN49905426	clinical	cd_8_group_1358	cd_4_group_2236	cd_2_group_70951
PDT002834922.1	PDS000065758.1566	SAMN49958412	clinical	cd_8_group_1358	cd_4_group_2236	cd_2_group_70951
PDT002820518.1	PDS000065758.1566	SAMN49719764	clinical	cd_8_group_1358	cd_4_group_2236	cd_2_group_71058
PDT002834024.1	PDS000065758.1566	SAMN49948840	clinical	cd_8_group_1358	cd_4_group_2236	cd_2_group_71058
PDT002820563.1	PDS000065758.1566	SAMN49719660	clinical	cd_8_group_1358	cd_4_group_2236	cd_2_group_71063
PDT002834722.1	PDS000065758.1566	SAMN49955039	clinical	cd_8_group_1358	cd_4_group_2236	cd_2_group_71063
PDT002822626.1	PDS000065758.1566	SAMN49764171	clinical	cd_8_group_1358	cd_4_group_2236	cd_2_group_71116
PDT002826628.1	PDS000065758.1566	SAMN49826561	clinical	cd_8_group_1358	cd_4_group_2236	cd_2_group_71116
PDT002909574.1	PDS000065758.1566	SAMN51146728	clinical	cd_8_group_1358	cd_4_group_2236	cd_2_group_71116
PDT002823634.1	PDS000065758.1566	SAMN49785199	clinical	cd_8_group_1358	cd_4_group_2236	cd_2_group_71132
PDT002896834.1	PDS000065758.1566	SAMN50777803	clinical	cd_8_group_1358	cd_4_group_2236	cd_2_group_71132
PDT002825008.1	PDS000065758.1566	SAMEA118638835	clinical	cd_8_group_1358	cd_4_group_2236	cd_2_group_71145
PDT002825092.1	PDS000065758.1566	SAMEA118638814	clinical	cd_8_group_1358	cd_4_group_2236	cd_2_group_71145
PDT002825063.1	PDS000065758.1566	SAMN49811812	clinical	cd_8_group_1358	cd_4_group_2236	cd_2_group_71147
PDT002826245.1	PDS000065758.1566	SAMN49825192	clinical	cd_8_group_1358	cd_4_group_2236	cd_2_group_71147
PDT002827763.1	PDS000065758.1566	SAMN49827199	clinical	cd_8_group_1358	cd_4_group_2236	cd_2_group_71147
PDT002827511.1	PDS000065758.1566	SAMN49827606	clinical	cd_8_group_1358	cd_4_group_2236	cd_2_group_71202
PDT002827910.1	PDS000065758.1566	SAMN49827733	clinical	cd_8_group_1358	cd_4_group_2236	cd_2_group_71202
PDT002829286.1	PDS000065758.1566	SAMN49847336	clinical	cd_8_group_1358	cd_4_group_2236	cd_2_group_71239
PDT002848017.1	PDS000065758.1566	SAMN50131566	clinical	cd_8_group_1358	cd_4_group_2236	cd_2_group_71239
PDT002832626.1	PDS000065758.1566	SAMN49917673	clinical	cd_8_group_1358	cd_4_group_2236	cd_2_group_71272
PDT002841651.1	PDS000065758.1566	SAMN50087933	clinical	cd_8_group_1358	cd_4_group_2236	cd_2_group_71272
PDT002841658.1	PDS000065758.1566	SAMN50087927	clinical	cd_8_group_1358	cd_4_group_2236	cd_2_group_71272
PDT002843497.1	PDS000065758.1566	SAMN50094423	clinical	cd_8_group_1358	cd_4_group_2236	cd_2_group_71272
PDT002835805.1	PDS000065758.1566	SAMN49976723	clinical	cd_8_group_1358	cd_4_group_2236	cd_2_group_71334
PDT002836863.1	PDS000065758.1566	SAMN49995116	clinical	cd_8_group_1358	cd_4_group_2236	cd_2_group_71334
PDT002836991.1	PDS000065758.1566	SAMN49996011	clinical	cd_8_group_1358	cd_4_group_2236	cd_2_group_71367
PDT002856125.1	PDS000065758.1566	SAMN50264710	clinical	cd_8_group_1358	cd_4_group_2236	cd_2_group_71367
PDT002840955.1	PDS000065758.1566	SAMN50085897	clinical	cd_8_group_1358	cd_4_group_2236	cd_2_group_71394
PDT002879264.1	PDS000065758.1566	SAMN50560111	clinical	cd_8_group_1358	cd_4_group_2236	cd_2_group_71394
PDT002841364.1	PDS000065758.1566	SAMN50087950	clinical	cd_8_group_1358	cd_4_group_2236	cd_2_group_71408
PDT002877281.1	PDS000065758.1566	SAMN50558135	clinical	cd_8_group_1358	cd_4_group_2236	cd_2_group_71408
PDT002841646.1	PDS000065758.1566	SAMN50089755	clinical	cd_8_group_1358	cd_4_group_2236	cd_2_group_71423
PDT002849778.1	PDS000065758.1566	SAMN50175250	clinical	cd_8_group_1358	cd_4_group_2236	cd_2_group_71423
PDT002843937.1	PDS000065758.1566	SAMN50119848	clinical	cd_8_group_1358	cd_4_group_2236	cd_2_group_71465
PDT002875963.1	PDS000065758.1566	SAMN50535232	environmental/other	cd_8_group_1358	cd_4_group_2236	cd_2_group_71465
PDT002849645.1	PDS000065758.1566	SAMN50173029	clinical	cd_8_group_1358	cd_4_group_2236	cd_2_group_71486
PDT002859530.1	PDS000065758.1566	SAMN50290142	clinical	cd_8_group_1358	cd_4_group_2236	cd_2_group_71486
PDT002893162.1	PDS000065758.1566	SAMN50737568	clinical	cd_8_group_1358	cd_4_group_2236	cd_2_group_71486
PDT002893782.1	PDS000065758.1566	SAMN50758230	clinical	cd_8_group_1358	cd_4_group_2236	cd_2_group_71486
PDT002899329.1	PDS000065758.1566	SAMN50835171	clinical	cd_8_group_1358	cd_4_group_2236	cd_2_group_71486
PDT002905409.1	PDS000065758.1566	SAMN50928396	clinical	cd_8_group_1358	cd_4_group_2236	cd_2_group_71486
PDT002849773.1	PDS000065758.1566	SAMN50175183	clinical	cd_8_group_1358	cd_4_group_2236	cd_2_group_71492
PDT002851079.1	PDS000065758.1566	SAMN50212593	clinical	cd_8_group_1358	cd_4_group_2236	cd_2_group_71492
PDT002850380.1	PDS000065758.1566	SAMN50197408	clinical	cd_8_group_1358	cd_4_group_2236	cd_2_group_71510
PDT002874814.1	PDS000065758.1566	SAMN50500359	clinical	cd_8_group_1358	cd_4_group_2236	cd_2_group_71510
PDT002874875.1	PDS000065758.1566	SAMN50500401	clinical	cd_8_group_1358	cd_4_group_2236	cd_2_group_71510
PDT002851712.1	PDS000065758.1566	SAMN50233184	clinical	cd_8_group_1358	cd_4_group_2236	cd_2_group_71549
PDT002865466.1	PDS000065758.1566	SAMN50401126	clinical	cd_8_group_1358	cd_4_group_2236	cd_2_group_71549
PDT002875054.1	PDS000065758.1566	SAMN50501508	clinical	cd_8_group_1358	cd_4_group_2236	cd_2_group_71549
PDT002879273.1	PDS000065758.1566	SAMN50560431	clinical	cd_8_group_1358	cd_4_group_2236	cd_2_group_71549
PDT002852918.1	PDS000065758.1566	SAMN50234033	clinical	cd_8_group_1358	cd_4_group_2236	cd_2_group_71556
PDT002889435.1	PDS000065758.1566	SAMN50701734	clinical	cd_8_group_1358	cd_4_group_2236	cd_2_group_71556
PDT002893729.1	PDS000065758.1566	SAMN50757482	clinical	cd_8_group_1358	cd_4_group_2236	cd_2_group_71556
PDT002893730.1	PDS000065758.1566	SAMN50757519	clinical	cd_8_group_1358	cd_4_group_2236	cd_2_group_71556
PDT002901362.1	PDS000065758.1566	SAMN50860196	clinical	cd_8_group_1358	cd_4_group_2236	cd_2_group_71556
PDT002853017.1	PDS000065758.1566	SAMN50234345	clinical	cd_8_group_1358	cd_4_group_2236	cd_2_group_71563
PDT002901283.1	PDS000065758.1566	SAMN50880379	clinical	cd_8_group_1358	cd_4_group_2236	cd_2_group_71563
PDT002859570.1	PDS000065758.1566	SAMN50279096	clinical	cd_8_group_1358	cd_4_group_2236	cd_2_group_71625
PDT002883666.1	PDS000065758.1566	SAMN50612230	clinical	cd_8_group_1358	cd_4_group_2236	cd_2_group_71625
PDT002891967.1	PDS000065758.1566	SAMN50710732	clinical	cd_8_group_1358	cd_4_group_2236	cd_2_group_71625
PDT002864915.1	PDS000065758.1566	SAMN50335678	clinical	cd_8_group_1358	cd_4_group_2236	cd_2_group_71780
PDT002870605.1	PDS000065758.1566	SAMN50441218	clinical	cd_8_group_1358	cd_4_group_2236	cd_2_group_71780
PDT002882118.1	PDS000065758.1566	SAMN50601732	clinical	cd_8_group_1358	cd_4_group_2236	cd_2_group_71780
PDT002883412.1	PDS000065758.1566	SAMN50625681	clinical	cd_8_group_1358	cd_4_group_2236	cd_2_group_71780
PDT002865189.1	PDS000065758.1566	SAMN50367910	clinical	cd_8_group_1358	cd_4_group_2236	cd_2_group_71789
PDT002865621.1	PDS000065758.1566	SAMN50403662	clinical	cd_8_group_1358	cd_4_group_2236	cd_2_group_71789
PDT002875463.1	PDS000065758.1566	SAMN50518702	clinical	cd_8_group_1358	cd_4_group_2236	cd_2_group_71789
PDT002875464.1	PDS000065758.1566	SAMN50518681	clinical	cd_8_group_1358	cd_4_group_2236	cd_2_group_71789
PDT002865345.1	PDS000065758.1566	SAMN50392836	clinical	cd_8_group_1358	cd_4_group_2236	cd_2_group_71794
PDT002874711.1	PDS000065758.1566	SAMN50498023	clinical	cd_8_group_1358	cd_4_group_2236	cd_2_group_71794
PDT002868259.1	PDS000065758.1566	SAMN50428804	clinical	cd_8_group_1358	cd_4_group_2236	cd_2_group_71842
PDT002903993.1	PDS000065758.1566	SAMN50924173	clinical	cd_8_group_1358	cd_4_group_2236	cd_2_group_71842
PDT002871263.1	PDS000065758.1566	SAMN50445484	clinical	cd_8_group_1358	cd_4_group_2236	cd_2_group_71870
PDT002899297.1	PDS000065758.1566	SAMN50835005	clinical	cd_8_group_1358	cd_4_group_2236	cd_2_group_71870
PDT002875308.1	PDS000065758.1566	SAMN50504905	clinical	cd_8_group_1358	cd_4_group_2236	cd_2_group_71936
PDT002884364.1	PDS000065758.1566	SAMN50631621	clinical	cd_8_group_1358	cd_4_group_2236	cd_2_group_71936
PDT002886234.1	PDS000065758.1566	SAMN50645067	clinical	cd_8_group_1358	cd_4_group_2236	cd_2_group_71936
PDT002886297.1	PDS000065758.1566	SAMN50645333	clinical	cd_8_group_1358	cd_4_group_2236	cd_2_group_71936
PDT002886834.1	PDS000065758.1566	SAMN50669054	clinical	cd_8_group_1358	cd_4_group_2236	cd_2_group_71936
PDT002894245.1	PDS000065758.1566	SAMN50739504	clinical	cd_8_group_1358	cd_4_group_2236	cd_2_group_71936
PDT002894272.1	PDS000065758.1566	SAMN50739722	clinical	cd_8_group_1358	cd_4_group_2236	cd_2_group_71936
PDT002899486.1	PDS000065758.1566	SAMN50799380	clinical	cd_8_group_1358	cd_4_group_2236	cd_2_group_71936
PDT002900167.1	PDS000065758.1566	SAMN50838696	clinical	cd_8_group_1358	cd_4_group_2236	cd_2_group_71936
PDT002906924.1	PDS000065758.1566	SAMN50931031	clinical	cd_8_group_1358	cd_4_group_2236	cd_2_group_71936
PDT002906935.1	PDS000065758.1566	SAMN50931048	clinical	cd_8_group_1358	cd_4_group_2236	cd_2_group_71936
PDT002906937.1	PDS000065758.1566	SAMN50930992	clinical	cd_8_group_1358	cd_4_group_2236	cd_2_group_71936
PDT002909841.1	PDS000065758.1566	SAMN51023679	clinical	cd_8_group_1358	cd_4_group_2236	cd_2_group_71936
PDT002917727.1	PDS000065758.1566	SAMN51214204	clinical	cd_8_group_1358	cd_4_group_2236	cd_2_group_71936
PDT002917728.1	PDS000065758.1566	SAMN51214430	clinical	cd_8_group_1358	cd_4_group_2236	cd_2_group_71936
PDT002875442.1	PDS000065758.1566	SAMN50519020	clinical	cd_8_group_1358	cd_4_group_2236	cd_2_group_71947
PDT002883834.1	PDS000065758.1566	SAMN50637287	clinical	cd_8_group_1358	cd_4_group_2236	cd_2_group_71947
PDT002879044.1	PDS000065758.1566	SAMN50559265	clinical	cd_8_group_1358	cd_4_group_2236	cd_2_group_71974
PDT002879103.1	PDS000065758.1566	SAMN50559372	clinical	cd_8_group_1358	cd_4_group_2236	cd_2_group_71974
PDT002879130.1	PDS000065758.1566	SAMN50559290	clinical	cd_8_group_1358	cd_4_group_2236	cd_2_group_71979
PDT002880888.1	PDS000065758.1566	SAMN50584037	clinical	cd_8_group_1358	cd_4_group_2236	cd_2_group_71979
PDT002879208.1	PDS000065758.1566	SAMN50560233	clinical	cd_8_group_1358	cd_4_group_2236	cd_2_group_71982
PDT002903691.1	PDS000065758.1566	SAMN50922808	clinical	cd_8_group_1358	cd_4_group_2236	cd_2_group_71982
PDT002880242.1	PDS000065758.1566	SAMN50578952	clinical	cd_8_group_1358	cd_4_group_2236	cd_2_group_72003
PDT002880266.1	PDS000065758.1566	SAMN50578738	clinical	cd_8_group_1358	cd_4_group_2236	cd_2_group_72003
PDT002880890.1	PDS000065758.1566	SAMN50584080	clinical	cd_8_group_1358	cd_4_group_2236	cd_2_group_72042
PDT002915367.1	PDS000065758.1566	SAMN51204485	clinical	cd_8_group_1358	cd_4_group_2236	cd_2_group_72042
PDT002883055.1	PDS000065758.1566	SAMN50621510	clinical	cd_8_group_1358	cd_4_group_2236	cd_2_group_72061
PDT002883110.1	PDS000065758.1566	SAMN50622242	clinical	cd_8_group_1358	cd_4_group_2236	cd_2_group_72061
PDT002883729.1	PDS000065758.1566	SAMN50612465	clinical	cd_8_group_1358	cd_4_group_2236	cd_2_group_72074
PDT002891998.1	PDS000065758.1566	SAMN50711090	clinical	cd_8_group_1358	cd_4_group_2236	cd_2_group_72074
PDT002886334.1	PDS000065758.1566	SAMN50649774	clinical	cd_8_group_1358	cd_4_group_2236	cd_2_group_72109
PDT002903723.1	PDS000065758.1566	SAMN50923892	clinical	cd_8_group_1358	cd_4_group_2236	cd_2_group_72109
PDT002886831.1	PDS000065758.1566	SAMN50669051	clinical	cd_8_group_1358	cd_4_group_2236	cd_2_group_72123
PDT002892924.1	PDS000065758.1566	SAMN50736070	clinical	cd_8_group_1358	cd_4_group_2236	cd_2_group_72123
PDT002896673.1	PDS000065758.1566	SAMN50777410	clinical	cd_8_group_1358	cd_4_group_2236	cd_2_group_72123
PDT002897549.1	PDS000065758.1566	SAMN50791375	clinical	cd_8_group_1358	cd_4_group_2236	cd_2_group_72123
PDT002898115.1	PDS000065758.1566	SAMN50795889	clinical	cd_8_group_1358	cd_4_group_2236	cd_2_group_72123
PDT002898176.1	PDS000065758.1566	SAMN50794282	clinical	cd_8_group_1358	cd_4_group_2236	cd_2_group_72123
PDT002899133.1	PDS000065758.1566	SAMN50828579	clinical	cd_8_group_1358	cd_4_group_2236	cd_2_group_72123
PDT002899268.1	PDS000065758.1566	SAMN50835176	clinical	cd_8_group_1358	cd_4_group_2236	cd_2_group_72123
PDT002899370.1	PDS000065758.1566	SAMN50835314	clinical	cd_8_group_1358	cd_4_group_2236	cd_2_group_72123
PDT002899374.1	PDS000065758.1566	SAMN50835377	clinical	cd_8_group_1358	cd_4_group_2236	cd_2_group_72123
PDT002899378.1	PDS000065758.1566	SAMN50835333	clinical	cd_8_group_1358	cd_4_group_2236	cd_2_group_72123
PDT002900807.1	PDS000065758.1566	SAMN50873262	clinical	cd_8_group_1358	cd_4_group_2236	cd_2_group_72123
PDT002900808.1	PDS000065758.1566	SAMN50873269	clinical	cd_8_group_1358	cd_4_group_2236	cd_2_group_72123
PDT002900985.1	PDS000065758.1566	SAMN50875059	clinical	cd_8_group_1358	cd_4_group_2236	cd_2_group_72123
PDT002901147.1	PDS000065758.1566	SAMN50878192	clinical	cd_8_group_1358	cd_4_group_2236	cd_2_group_72123
PDT002903916.1	PDS000065758.1566	SAMN50925504	clinical	cd_8_group_1358	cd_4_group_2236	cd_2_group_72123
PDT002908261.1	PDS000065758.1566	SAMN51057814	clinical	cd_8_group_1358	cd_4_group_2236	cd_2_group_72123
PDT002909306.1	PDS000065758.1566	SAMN51125811	clinical	cd_8_group_1358	cd_4_group_2236	cd_2_group_72123
PDT002909552.1	PDS000065758.1566	SAMN51139053	clinical	cd_8_group_1358	cd_4_group_2236	cd_2_group_72123
PDT002916412.1	PDS000065758.1566	SAMN51207453	clinical	cd_8_group_1358	cd_4_group_2236	cd_2_group_72123
PDT002917182.1	PDS000065758.1566	SAMN51225400	clinical	cd_8_group_1358	cd_4_group_2236	cd_2_group_72123
PDT002917796.1	PDS000065758.1566	SAMN51214994	clinical	cd_8_group_1358	cd_4_group_2236	cd_2_group_72123
PDT002887105.1	PDS000065758.1566	SAMN50669617	clinical	cd_8_group_1358	cd_4_group_2236	cd_2_group_72127
PDT002901092.1	PDS000065758.1566	SAMN50877086	clinical	cd_8_group_1358	cd_4_group_2236	cd_2_group_72127
PDT002887924.1	PDS000065758.1566	SAMN50682648	clinical	cd_8_group_1358	cd_4_group_2236	cd_2_group_72130
PDT002906569.1	PDS000065758.1566	SAMN51008037	clinical	cd_8_group_1358	cd_4_group_2236	cd_2_group_72130
PDT002888018.1	PDS000065758.1566	SAMN50683579	clinical	cd_8_group_1358	cd_4_group_2236	cd_2_group_72135
PDT002903341.1	PDS000065758.1566	SAMN50913163	clinical	cd_8_group_1358	cd_4_group_2236	cd_2_group_72135
PDT002905353.1	PDS000065758.1566	SAMN50928392	clinical	cd_8_group_1358	cd_4_group_2236	cd_2_group_72328
PDT002910497.1	PDS000065758.1566	SAMN51164059	clinical	cd_8_group_1358	cd_4_group_2236	cd_2_group_72328
PDT002906163.1	PDS000065758.1566	SAMN50960499	clinical	cd_8_group_1358	cd_4_group_2236	cd_2_group_72337
PDT002906178.1	PDS000065758.1566	SAMN50972991	clinical	cd_8_group_1358	cd_4_group_2236	cd_2_group_72337
PDT002906211.1	PDS000065758.1566	SAMN50972833	clinical	cd_8_group_1358	cd_4_group_2236	cd_2_group_72337
PDT002911585.1	PDS000065758.1566	SAMN51164398	clinical	cd_8_group_1358	cd_4_group_2236	cd_2_group_72337
PDT002911631.1	PDS000065758.1566	SAMN51166669	clinical	cd_8_group_1358	cd_4_group_2236	cd_2_group_72337
PDT002911655.1	PDS000065758.1566	SAMN51164621	clinical	cd_8_group_1358	cd_4_group_2236	cd_2_group_72337
PDT002911680.1	PDS000065758.1566	SAMN51165424	clinical	cd_8_group_1358	cd_4_group_2236	cd_2_group_72337
PDT002911703.1	PDS000065758.1566	SAMN51166750	clinical	cd_8_group_1358	cd_4_group_2236	cd_2_group_72337
PDT002911712.1	PDS000065758.1566	SAMN51166812	clinical	cd_8_group_1358	cd_4_group_2236	cd_2_group_72337
PDT002911713.1	PDS000065758.1566	SAMN51166666	clinical	cd_8_group_1358	cd_4_group_2236	cd_2_group_72337
PDT002911733.1	PDS000065758.1566	SAMN51167725	clinical	cd_8_group_1358	cd_4_group_2236	cd_2_group_72337
PDT002911735.1	PDS000065758.1566	SAMN51167726	clinical	cd_8_group_1358	cd_4_group_2236	cd_2_group_72337
PDT002915257.1	PDS000065758.1566	SAMN51204105	clinical	cd_8_group_1358	cd_4_group_2236	cd_2_group_72337
PDT002916548.1	PDS000065758.1566	SAMN51207614	clinical	cd_8_group_1358	cd_4_group_2236	cd_2_group_72337
PDT002909862.1	PDS000065758.1566	SAMN51024556	clinical	cd_8_group_1358	cd_4_group_2236	cd_2_group_72399
PDT002916544.1	PDS000065758.1566	SAMN51208412	clinical	cd_8_group_1358	cd_4_group_2236	cd_2_group_72399
PDT000182374.2	PDS000065758.1566	SAMN06278370	clinical	cd_8_group_1358	cd_4_group_2236	cd_2_group_7919
PDT000183924.2	PDS000065758.1566	SAMN06285981	clinical	cd_8_group_1358	cd_4_group_2236	cd_2_group_7919
PDT001832750.1	PDS000065758.1566	SAMEA112912683	clinical	cd_8_group_1358	cd_4_group_2236	cd_2_group_7919
PDT000183832.2	PDS000065758.1566	SAMN06285862	clinical	cd_8_group_1358	cd_4_group_2236	cd_2_group_8096
PDT000184052.2	PDS000065758.1566	SAMN06286197	clinical	cd_8_group_1358	cd_4_group_2236	cd_2_group_8096
PDT000183834.2	PDS000065758.1566	SAMN06285861	environmental/other	cd_8_group_1358	cd_4_group_2236	cd_2_group_8097
PDT001105362.1	PDS000065758.1566	SAMN20665997	environmental/other	cd_8_group_1358	cd_4_group_2236	cd_2_group_8097
PDT000212098.2	PDS000065758.1566	SAMN07155803	clinical	cd_8_group_1358	cd_4_group_2236	cd_2_group_9584
PDT000214146.2	PDS000065758.1566	SAMN07179522	clinical	cd_8_group_1358	cd_4_group_2236	cd_2_group_9584
PDT000214364.2	PDS000065758.1566	SAMN07180319	clinical	cd_8_group_1358	cd_4_group_2236	cd_2_group_9584
PDT000214408.2	PDS000065758.1566	SAMN07180403	clinical	cd_8_group_1358	cd_4_group_2236	cd_2_group_9584
PDT000298634.2	PDS000065758.1566	SAMN08795792	clinical	cd_8_group_1358	cd_4_group_2236	cd_2_group_9584
PDT000298657.2	PDS000065758.1566	SAMN08795825	clinical	cd_8_group_1358	cd_4_group_2236	cd_2_group_9584
PDT000298687.2	PDS000065758.1566	SAMN08795852	clinical	cd_8_group_1358	cd_4_group_2236	cd_2_group_9584
PDT000298807.2	PDS000065758.1566	SAMN08796044	clinical	cd_8_group_1358	cd_4_group_2236	cd_2_group_9584
PDT000298830.2	PDS000065758.1566	SAMN08796115	clinical	cd_8_group_1358	cd_4_group_2236	cd_2_group_9584
PDT000298835.2	PDS000065758.1566	SAMN08796197	clinical	cd_8_group_1358	cd_4_group_2236	cd_2_group_9584
PDT000298867.2	PDS000065758.1566	SAMN08796273	clinical	cd_8_group_1358	cd_4_group_2236	cd_2_group_9584
PDT000298942.2	PDS000065758.1566	SAMN08796378	clinical	cd_8_group_1358	cd_4_group_2236	cd_2_group_9584
PDT000298953.2	PDS000065758.1566	SAMN08796393	clinical	cd_8_group_1358	cd_4_group_2236	cd_2_group_9584
PDT000299038.2	PDS000065758.1566	SAMN08796596	clinical	cd_8_group_1358	cd_4_group_2236	cd_2_group_9584
PDT000299039.2	PDS000065758.1566	SAMN08796587	clinical	cd_8_group_1358	cd_4_group_2236	cd_2_group_9584
PDT000299047.2	PDS000065758.1566	SAMN08796753	clinical	cd_8_group_1358	cd_4_group_2236	cd_2_group_9584
PDT000299138.2	PDS000065758.1566	SAMN08796871	clinical	cd_8_group_1358	cd_4_group_2236	cd_2_group_9584
PDT000299165.2	PDS000065758.1566	SAMN08796895	clinical	cd_8_group_1358	cd_4_group_2236	cd_2_group_9584
PDT000299200.2	PDS000065758.1566	SAMN08797459	clinical	cd_8_group_1358	cd_4_group_2236	cd_2_group_9584
PDT000299379.2	PDS000065758.1566	SAMN08797705	clinical	cd_8_group_1358	cd_4_group_2236	cd_2_group_9584
PDT000299391.2	PDS000065758.1566	SAMN08797711	clinical	cd_8_group_1358	cd_4_group_2236	cd_2_group_9584
PDT000299451.2	PDS000065758.1566	SAMN08797812	clinical	cd_8_group_1358	cd_4_group_2236	cd_2_group_9584
PDT000299467.2	PDS000065758.1566	SAMN08797838	clinical	cd_8_group_1358	cd_4_group_2236	cd_2_group_9584
PDT000299473.2	PDS000065758.1566	SAMN08797834	clinical	cd_8_group_1358	cd_4_group_2236	cd_2_group_9584
PDT000299507.2	PDS000065758.1566	SAMN08797875	clinical	cd_8_group_1358	cd_4_group_2236	cd_2_group_9584
PDT000299520.2	PDS000065758.1566	SAMN08797898	clinical	cd_8_group_1358	cd_4_group_2236	cd_2_group_9584
PDT000299544.2	PDS000065758.1566	SAMN08797907	clinical	cd_8_group_1358	cd_4_group_2236	cd_2_group_9584
PDT000299559.2	PDS000065758.1566	SAMN08797974	clinical	cd_8_group_1358	cd_4_group_2236	cd_2_group_9584
PDT000299564.2	PDS000065758.1566	SAMN08797981	clinical	cd_8_group_1358	cd_4_group_2236	cd_2_group_9584
PDT000299606.2	PDS000065758.1566	SAMN08798029	clinical	cd_8_group_1358	cd_4_group_2236	cd_2_group_9584
PDT000299637.2	PDS000065758.1566	SAMN08798076	clinical	cd_8_group_1358	cd_4_group_2236	cd_2_group_9584
PDT000300104.2	PDS000065758.1566	SAMN08798084	clinical	cd_8_group_1358	cd_4_group_2236	cd_2_group_9584
PDT000300105.2	PDS000065758.1566	SAMN08798083	clinical	cd_8_group_1358	cd_4_group_2236	cd_2_group_9584
PDT000301088.2	PDS000065758.1566	SAMN08822116	clinical	cd_8_group_1358	cd_4_group_2236	cd_2_group_9584
PDT000301159.2	PDS000065758.1566	SAMN08822213	clinical	cd_8_group_1358	cd_4_group_2236	cd_2_group_9584
PDT000301328.2	PDS000065758.1566	SAMN08822535	clinical	cd_8_group_1358	cd_4_group_2236	cd_2_group_9584
PDT000301391.2	PDS000065758.1566	SAMN08822609	clinical	cd_8_group_1358	cd_4_group_2236	cd_2_group_9584
PDT000301403.2	PDS000065758.1566	SAMN08822628	clinical	cd_8_group_1358	cd_4_group_2236	cd_2_group_9584
PDT000301577.2	PDS000065758.1566	SAMN08823005	clinical	cd_8_group_1358	cd_4_group_2236	cd_2_group_9584
PDT000301605.2	PDS000065758.1566	SAMN08823065	clinical	cd_8_group_1358	cd_4_group_2236	cd_2_group_9584
PDT000301617.2	PDS000065758.1566	SAMN08823072	clinical	cd_8_group_1358	cd_4_group_2236	cd_2_group_9584
PDT000301621.2	PDS000065758.1566	SAMN08823080	clinical	cd_8_group_1358	cd_4_group_2236	cd_2_group_9584
PDT000301658.2	PDS000065758.1566	SAMN08823117	clinical	cd_8_group_1358	cd_4_group_2236	cd_2_group_9584
PDT000301710.2	PDS000065758.1566	SAMN08823256	clinical	cd_8_group_1358	cd_4_group_2236	cd_2_group_9584
PDT000301733.2	PDS000065758.1566	SAMN08823284	clinical	cd_8_group_1358	cd_4_group_2236	cd_2_group_9584
PDT000301757.2	PDS000065758.1566	SAMN08823319	clinical	cd_8_group_1358	cd_4_group_2236	cd_2_group_9584
PDT000301795.2	PDS000065758.1566	SAMN08823354	clinical	cd_8_group_1358	cd_4_group_2236	cd_2_group_9584
PDT000301849.2	PDS000065758.1566	SAMN08823444	clinical	cd_8_group_1358	cd_4_group_2236	cd_2_group_9584
PDT000301921.2	PDS000065758.1566	SAMN08824879	clinical	cd_8_group_1358	cd_4_group_2236	cd_2_group_9584
PDT000301958.2	PDS000065758.1566	SAMN08824916	clinical	cd_8_group_1358	cd_4_group_2236	cd_2_group_9584
PDT000302060.2	PDS000065758.1566	SAMN08825373	clinical	cd_8_group_1358	cd_4_group_2236	cd_2_group_9584
PDT000302214.2	PDS000065758.1566	SAMN08826457	clinical	cd_8_group_1358	cd_4_group_2236	cd_2_group_9584
PDT000302260.2	PDS000065758.1566	SAMN08826513	clinical	cd_8_group_1358	cd_4_group_2236	cd_2_group_9584
PDT000302476.2	PDS000065758.1566	SAMN08828246	clinical	cd_8_group_1358	cd_4_group_2236	cd_2_group_9584
PDT000347178.1	PDS000065758.1566	SAMN09650565	clinical	cd_8_group_1358	cd_4_group_2236	cd_2_group_9584
PDT000349852.1	PDS000065758.1566	SAMN09658825	clinical	cd_8_group_1358	cd_4_group_2236	cd_2_group_9584
PDT000376538.1	PDS000065758.1566	SAMN10058599	clinical	cd_8_group_1358	cd_4_group_2236	cd_2_group_9584
PDT000376593.1	PDS000065758.1566	SAMN10058659	clinical	cd_8_group_1358	cd_4_group_2236	cd_2_group_9584
PDT000376629.1	PDS000065758.1566	SAMN10058712	clinical	cd_8_group_1358	cd_4_group_2236	cd_2_group_9584
PDT000376695.1	PDS000065758.1566	SAMN10058774	clinical	cd_8_group_1358	cd_4_group_2236	cd_2_group_9584
PDT000377480.1	PDS000065758.1566	SAMN10067192	clinical	cd_8_group_1358	cd_4_group_2236	cd_2_group_9584
PDT000377592.1	PDS000065758.1566	SAMN10067797	clinical	cd_8_group_1358	cd_4_group_2236	cd_2_group_9584
PDT000377666.1	PDS000065758.1566	SAMN10067863	clinical	cd_8_group_1358	cd_4_group_2236	cd_2_group_9584
PDT000379002.1	PDS000065758.1566	SAMN10075964	clinical	cd_8_group_1358	cd_4_group_2236	cd_2_group_9584
PDT000379018.1	PDS000065758.1566	SAMN10075989	clinical	cd_8_group_1358	cd_4_group_2236	cd_2_group_9584
PDT000379097.1	PDS000065758.1566	SAMN10076073	clinical	cd_8_group_1358	cd_4_group_2236	cd_2_group_9584
PDT000379997.1	PDS000065758.1566	SAMN10080255	clinical	cd_8_group_1358	cd_4_group_2236	cd_2_group_9584
PDT000380007.1	PDS000065758.1566	SAMN10080265	clinical	cd_8_group_1358	cd_4_group_2236	cd_2_group_9584
PDT000380090.1	PDS000065758.1566	SAMN10080355	clinical	cd_8_group_1358	cd_4_group_2236	cd_2_group_9584
PDT000380543.1	PDS000065758.1566	SAMN10087001	clinical	cd_8_group_1358	cd_4_group_2236	cd_2_group_9584
PDT000381576.1	PDS000065758.1566	SAMN10094057	clinical	cd_8_group_1358	cd_4_group_2236	cd_2_group_9584
PDT000381625.1	PDS000065758.1566	SAMN10094170	clinical	cd_8_group_1358	cd_4_group_2236	cd_2_group_9584
PDT000384817.1	PDS000065758.1566	SAMN10130054	clinical	cd_8_group_1358	cd_4_group_2236	cd_2_group_9584
PDT000386442.1	PDS000065758.1566	SAMN10140175	clinical	cd_8_group_1358	cd_4_group_2236	cd_2_group_9584
PDT000390133.1	PDS000065758.1566	SAMN10229535	clinical	cd_8_group_1358	cd_4_group_2236	cd_2_group_9584
PDT000395800.1	PDS000065758.1566	SAMN10282830	clinical	cd_8_group_1358	cd_4_group_2236	cd_2_group_9584
PDT000396214.1	PDS000065758.1566	SAMN10289889	clinical	cd_8_group_1358	cd_4_group_2236	cd_2_group_9584
PDT000398098.1	PDS000065758.1566	SAMN10331225	clinical	cd_8_group_1358	cd_4_group_2236	cd_2_group_9584
PDT000399787.1	PDS000065758.1566	SAMN10349682	clinical	cd_8_group_1358	cd_4_group_2236	cd_2_group_9584
PDT000408662.1	PDS000065758.1566	SAMN10437873	clinical	cd_8_group_1358	cd_4_group_2236	cd_2_group_9584
PDT000408726.1	PDS000065758.1566	SAMN10438004	clinical	cd_8_group_1358	cd_4_group_2236	cd_2_group_9584
PDT000415264.1	PDS000065758.1566	SAMN10535888	clinical	cd_8_group_1358	cd_4_group_2236	cd_2_group_9584
PDT000415732.1	PDS000065758.1566	SAMN10576307	clinical	cd_8_group_1358	cd_4_group_2236	cd_2_group_9584
PDT000416453.1	PDS000065758.1566	SAMN10581727	clinical	cd_8_group_1358	cd_4_group_2236	cd_2_group_9584
PDT000416478.1	PDS000065758.1566	SAMN10581788	clinical	cd_8_group_1358	cd_4_group_2236	cd_2_group_9584
PDT000416759.1	PDS000065758.1566	SAMN10586211	clinical	cd_8_group_1358	cd_4_group_2236	cd_2_group_9584
PDT000416764.1	PDS000065758.1566	SAMN10586216	clinical	cd_8_group_1358	cd_4_group_2236	cd_2_group_9584
PDT000416777.1	PDS000065758.1566	SAMN10586221	clinical	cd_8_group_1358	cd_4_group_2236	cd_2_group_9584
PDT000417579.1	PDS000065758.1566	SAMN10590542	clinical	cd_8_group_1358	cd_4_group_2236	cd_2_group_9584
PDT000418076.1	PDS000065758.1566	SAMN10599811	clinical	cd_8_group_1358	cd_4_group_2236	cd_2_group_9584
PDT000420717.1	PDS000065758.1566	SAMN10612438	clinical	cd_8_group_1358	cd_4_group_2236	cd_2_group_9584
PDT000422278.1	PDS000065758.1566	SAMN10640002	clinical	cd_8_group_1358	cd_4_group_2236	cd_2_group_9584
PDT000422763.1	PDS000065758.1566	SAMN10643363	clinical	cd_8_group_1358	cd_4_group_2236	cd_2_group_9584
PDT000452014.1	PDS000065758.1566	SAMEA104286014	clinical	cd_8_group_1358	cd_4_group_2236	cd_2_group_9584
PDT000452037.1	PDS000065758.1566	SAMEA104286111	clinical	cd_8_group_1358	cd_4_group_2236	cd_2_group_9584
PDT000452098.1	PDS000065758.1566	SAMEA104349013	clinical	cd_8_group_1358	cd_4_group_2236	cd_2_group_9584
PDT000452125.1	PDS000065758.1566	SAMEA104349041	clinical	cd_8_group_1358	cd_4_group_2236	cd_2_group_9584
PDT000452363.1	PDS000065758.1566	SAMEA5048192	clinical	cd_8_group_1358	cd_4_group_2236	cd_2_group_9584
PDT000452414.1	PDS000065758.1566	SAMN10816118	clinical	cd_8_group_1358	cd_4_group_2236	cd_2_group_9584
PDT000452432.1	PDS000065758.1566	SAMN10816934	clinical	cd_8_group_1358	cd_4_group_2236	cd_2_group_9584
PDT000452479.1	PDS000065758.1566	SAMN10817132	clinical	cd_8_group_1358	cd_4_group_2236	cd_2_group_9584
PDT000452850.1	PDS000065758.1566	SAMN10823740	clinical	cd_8_group_1358	cd_4_group_2236	cd_2_group_9584
PDT000453933.1	PDS000065758.1566	SAMN10827241	clinical	cd_8_group_1358	cd_4_group_2236	cd_2_group_9584
PDT000457068.1	PDS000065758.1566	SAMN10848817	clinical	cd_8_group_1358	cd_4_group_2236	cd_2_group_9584
PDT000489919.1	PDS000065758.1566	SAMN11413312	clinical	cd_8_group_1358	cd_4_group_2236	cd_2_group_9584
PDT000494522.1	PDS000065758.1566	SAMN11478081	clinical	cd_8_group_1358	cd_4_group_2236	cd_2_group_9584
PDT000564335.1	PDS000065758.1566	SAMN12573653	clinical	cd_8_group_1358	cd_4_group_2236	cd_2_group_9584
PDT000569470.1	PDS000065758.1566	SAMN12609846	clinical	cd_8_group_1358	cd_4_group_2236	cd_2_group_9584
PDT000575611.1	PDS000065758.1566	SAMN12648924	clinical	cd_8_group_1358	cd_4_group_2236	cd_2_group_9584
PDT000585264.1	PDS000065758.1566	SAMN12739229	clinical	cd_8_group_1358	cd_4_group_2236	cd_2_group_9584
PDT000588759.1	PDS000065758.1566	SAMN12783688	clinical	cd_8_group_1358	cd_4_group_2236	cd_2_group_9584
PDT000588776.1	PDS000065758.1566	SAMN12783696	clinical	cd_8_group_1358	cd_4_group_2236	cd_2_group_9584
PDT000601783.1	PDS000065758.1566	SAMN12920359	clinical	cd_8_group_1358	cd_4_group_2236	cd_2_group_9584
PDT000601803.1	PDS000065758.1566	SAMN12920374	clinical	cd_8_group_1358	cd_4_group_2236	cd_2_group_9584
PDT000601968.1	PDS000065758.1566	SAMN12924256	clinical	cd_8_group_1358	cd_4_group_2236	cd_2_group_9584
PDT000671078.1	PDS000065758.1566	SAMN13925146	clinical	cd_8_group_1358	cd_4_group_2236	cd_2_group_9584
PDT000674774.1	PDS000065758.1566	SAMN13961706	clinical	cd_8_group_1358	cd_4_group_2236	cd_2_group_9584
PDT000678076.1	PDS000065758.1566	SAMN13991929	clinical	cd_8_group_1358	cd_4_group_2236	cd_2_group_9584
PDT001105392.1	PDS000065758.1566	SAMN20666002	clinical	cd_8_group_1358	cd_4_group_2236	cd_2_group_9584
PDT001484707.1	PDS000065758.1566	SAMN31317559	clinical	cd_8_group_1358	cd_4_group_2236	cd_2_group_9584
PDT001484708.1	PDS000065758.1566	SAMN31317558	clinical	cd_8_group_1358	cd_4_group_2236	cd_2_group_9584
PDT001484709.1	PDS000065758.1566	SAMN31317557	clinical	cd_8_group_1358	cd_4_group_2236	cd_2_group_9584
PDT001484710.1	PDS000065758.1566	SAMN31317556	clinical	cd_8_group_1358	cd_4_group_2236	cd_2_group_9584
PDT001484711.1	PDS000065758.1566	SAMN31317555	clinical	cd_8_group_1358	cd_4_group_2236	cd_2_group_9584
PDT001484713.1	PDS000065758.1566	SAMN31317553	clinical	cd_8_group_1358	cd_4_group_2236	cd_2_group_9584
PDT001484716.1	PDS000065758.1566	SAMN31317552	clinical	cd_8_group_1358	cd_4_group_2236	cd_2_group_9584
PDT001484723.1	PDS000065758.1566	SAMN31317563	clinical	cd_8_group_1358	cd_4_group_2236	cd_2_group_9584
PDT001484725.1	PDS000065758.1566	SAMN31317561	clinical	cd_8_group_1358	cd_4_group_2236	cd_2_group_9584
PDT001484726.1	PDS000065758.1566	SAMN31317560	clinical	cd_8_group_1358	cd_4_group_2236	cd_2_group_9584
PDT001484727.1	PDS000065758.1566	SAMN31317551	environmental/other	cd_8_group_1358	cd_4_group_2236	cd_2_group_9584
PDT001484728.1	PDS000065758.1566	SAMN31317550	environmental/other	cd_8_group_1358	cd_4_group_2236	cd_2_group_9584
PDT001834383.1	PDS000065758.1566	SAMEA112912847	NULL	cd_8_group_1358	cd_4_group_2236	cd_2_group_9584
PDT001834384.3	PDS000065758.1566	SAMEA112912848	NULL	cd_8_group_1358	cd_4_group_2236	cd_2_group_9584
PDT001955235.1	PDS000065758.1566	SAMEA112357021	NULL	cd_8_group_1358	cd_4_group_2236	cd_2_group_9584
PDT000214518.2	PDS000065758.1566	SAMN07180550	clinical	cd_8_group_1358	cd_4_group_2236	cd_2_group_9772
PDT000298608.2	PDS000065758.1566	SAMN08795753	clinical	cd_8_group_1358	cd_4_group_2236	cd_2_group_9772
PDT000298646.2	PDS000065758.1566	SAMN08795808	clinical	cd_8_group_1358	cd_4_group_2236	cd_2_group_9772
PDT000298682.2	PDS000065758.1566	SAMN08795846	clinical	cd_8_group_1358	cd_4_group_2236	cd_2_group_9772
PDT000299049.2	PDS000065758.1566	SAMN08796756	clinical	cd_8_group_1358	cd_4_group_2236	cd_2_group_9772
PDT000299702.2	PDS000065758.1566	SAMN08798163	clinical	cd_8_group_1358	cd_4_group_2236	cd_2_group_9772
PDT000300202.2	PDS000065758.1566	SAMN08798235	clinical	cd_8_group_1358	cd_4_group_2236	cd_2_group_9772
PDT000301388.2	PDS000065758.1566	SAMN08822608	clinical	cd_8_group_1358	cd_4_group_2236	cd_2_group_9772
PDT000301914.2	PDS000065758.1566	SAMN08824871	clinical	cd_8_group_1358	cd_4_group_2236	cd_2_group_9772
PDT000464811.1	PDS000065758.1566	SAMN10907392	clinical	cd_8_group_1358	cd_4_group_2236	cd_2_group_9772
PDT000584626.1	PDS000065758.1566	SAMN12732223	clinical	cd_8_group_1358	cd_4_group_22480	-
PDT000439847.1	PDS000065758.1566	SAMEA26536918	NULL	cd_8_group_1358	cd_4_group_22480	cd_2_group_20685
PDT000452356.1	PDS000065758.1566	SAMEA5048185	clinical	cd_8_group_1358	cd_4_group_22480	cd_2_group_20685
PDT000439941.1	PDS000065758.1566	SAMEA26747668	NULL	cd_8_group_1358	cd_4_group_2253	-
PDT001186765.1	PDS000065758.1566	SAMEA4715798	clinical	cd_8_group_1358	cd_4_group_2253	-
PDT001186766.1	PDS000065758.1566	SAMEA4715799	clinical	cd_8_group_1358	cd_4_group_2253	-
PDT000043035.5	PDS000065758.1566	SAMN03168810	clinical	cd_8_group_1358	cd_4_group_2253	cd_2_group_2026
PDT000053875.2	PDS000065758.1566	SAMN03468526	clinical	cd_8_group_1358	cd_4_group_2253	cd_2_group_2026
PDT000054181.2	PDS000065758.1566	SAMN03469038	clinical	cd_8_group_1358	cd_4_group_2253	cd_2_group_2026
PDT000054760.2	PDS000065758.1566	SAMN03473939	clinical	cd_8_group_1358	cd_4_group_2253	cd_2_group_2026
PDT000054834.2	PDS000065758.1566	SAMN03474013	clinical	cd_8_group_1358	cd_4_group_2253	cd_2_group_2026
PDT000054884.2	PDS000065758.1566	SAMN03475056	clinical	cd_8_group_1358	cd_4_group_2253	cd_2_group_2026
PDT000057504.2	PDS000065758.1566	SAMN03478019	clinical	cd_8_group_1358	cd_4_group_2253	cd_2_group_2026
PDT000099830.2	PDS000065758.1566	SAMN04363978	clinical	cd_8_group_1358	cd_4_group_2253	cd_2_group_2026
PDT000120722.2	PDS000065758.1566	SAMN04576585	clinical	cd_8_group_1358	cd_4_group_2253	cd_2_group_2026
PDT000122646.2	PDS000065758.1566	SAMN04600670	clinical	cd_8_group_1358	cd_4_group_2253	cd_2_group_2026
PDT000439641.1	PDS000065758.1566	SAMEA25795918	NULL	cd_8_group_1358	cd_4_group_2253	cd_2_group_2026
PDT000635681.1	PDS000065758.1566	SAMEA6242699	clinical	cd_8_group_1358	cd_4_group_23429	-
PDT002636971.1	PDS000065758.1566	SAMEA112301962	NULL	cd_8_group_1358	cd_4_group_23429	-
PDT000456980.1	PDS000065758.1566	SAMN10848658	clinical	cd_8_group_1358	cd_4_group_23429	cd_2_group_21625
PDT000635688.1	PDS000065758.1566	SAMEA6242706	clinical	cd_8_group_1358	cd_4_group_23429	cd_2_group_21625
PDT000635694.1	PDS000065758.1566	SAMEA6242712	clinical	cd_8_group_1358	cd_4_group_23429	cd_2_group_21625
PDT000635699.1	PDS000065758.1566	SAMEA6242717	clinical	cd_8_group_1358	cd_4_group_23429	cd_2_group_21625
PDT000479268.1	PDS000065758.1566	SAMN11155183	clinical	cd_8_group_1358	cd_4_group_24083	cd_2_group_22249
PDT000481493.1	PDS000065758.1566	SAMN11239222	clinical	cd_8_group_1358	cd_4_group_24083	cd_2_group_22249
PDT000519530.1	PDS000065758.1566	SAMN12009372	clinical	cd_8_group_1358	cd_4_group_25160	cd_2_group_23296
PDT000582543.1	PDS000065758.1566	SAMN12710187	clinical	cd_8_group_1358	cd_4_group_25160	cd_2_group_23296
PDT000584255.1	PDS000065758.1566	SAMN12724474	clinical	cd_8_group_1358	cd_4_group_25236	-
PDT001090006.1	PDS000065758.1566	SAMN20239034	clinical	cd_8_group_1358	cd_4_group_25236	-
PDT000520612.1	PDS000065758.1566	SAMN12023974	clinical	cd_8_group_1358	cd_4_group_25236	cd_2_group_23383
PDT000542774.1	PDS000065758.1566	SAMN12265744	clinical	cd_8_group_1358	cd_4_group_25236	cd_2_group_23383
PDT001359846.1	PDS000065758.1566	SAMN29681344	clinical	cd_8_group_1358	cd_4_group_25236	cd_2_group_46482
PDT001359847.1	PDS000065758.1566	SAMN29681343	clinical	cd_8_group_1358	cd_4_group_25236	cd_2_group_46482
PDT000534765.1	PDS000065758.1566	SAMN12172181	clinical	cd_8_group_1358	cd_4_group_25578	cd_2_group_23709
PDT000544311.1	PDS000065758.1566	SAMN12276324	clinical	cd_8_group_1358	cd_4_group_25578	cd_2_group_23709
PDT000544312.1	PDS000065758.1566	SAMN12276330	clinical	cd_8_group_1358	cd_4_group_25578	cd_2_group_23709
PDT000557475.1	PDS000065758.1566	SAMN12509281	clinical	cd_8_group_1358	cd_4_group_26343	cd_2_group_24400
PDT000557985.1	PDS000065758.1566	SAMN12528871	clinical	cd_8_group_1358	cd_4_group_26343	cd_2_group_24400
PDT000573934.1	PDS000065758.1566	SAMN12631154	clinical	cd_8_group_1358	cd_4_group_26343	cd_2_group_24400
PDT000578658.1	PDS000065758.1566	SAMN12669771	clinical	cd_8_group_1358	cd_4_group_26343	cd_2_group_24400
PDT000600247.1	PDS000065758.1566	SAMN12910705	clinical	cd_8_group_1358	cd_4_group_26343	cd_2_group_24400
PDT000610356.1	PDS000065758.1566	SAMN13050969	clinical	cd_8_group_1358	cd_4_group_26343	cd_2_group_24400
PDT000586956.1	PDS000065758.1566	SAMN12758930	clinical	cd_8_group_1358	cd_4_group_26350	-
PDT000596698.1	PDS000065758.1566	SAMN12872022	clinical	cd_8_group_1358	cd_4_group_26350	-
PDT000642288.1	PDS000065758.1566	SAMN13514399	environmental/other	cd_8_group_1358	cd_4_group_26350	-
PDT000557611.1	PDS000065758.1566	SAMN12513157	clinical	cd_8_group_1358	cd_4_group_26350	cd_2_group_24408
PDT000591765.1	PDS000065758.1566	SAMN12821336	clinical	cd_8_group_1358	cd_4_group_26350	cd_2_group_24408
PDT000611588.1	PDS000065758.1566	SAMN13058788	clinical	cd_8_group_1358	cd_4_group_26350	cd_2_group_24408
PDT000616489.1	PDS000065758.1566	SAMN13087200	clinical	cd_8_group_1358	cd_4_group_26350	cd_2_group_24408
PDT000636803.1	PDS000065758.1566	SAMN13392760	clinical	cd_8_group_1358	cd_4_group_26350	cd_2_group_24408
PDT000668035.1	PDS000065758.1566	SAMN13895623	clinical	cd_8_group_1358	cd_4_group_26350	cd_2_group_24408
PDT000679181.1	PDS000065758.1566	SAMN14050861	clinical	cd_8_group_1358	cd_4_group_26350	cd_2_group_24408
PDT000691283.1	PDS000065758.1566	SAMN14230391	clinical	cd_8_group_1358	cd_4_group_26350	cd_2_group_24408
PDT000717217.1	PDS000065758.1566	SAMN14487806	clinical	cd_8_group_1358	cd_4_group_26350	cd_2_group_24408
PDT000807330.1	PDS000065758.1566	SAMN15786908	clinical	cd_8_group_1358	cd_4_group_26350	cd_2_group_24408
PDT000563058.1	PDS000065758.1566	SAMN12567678	clinical	cd_8_group_1358	cd_4_group_26474	cd_2_group_24516
PDT000569878.1	PDS000065758.1566	SAMN12610880	clinical	cd_8_group_1358	cd_4_group_26474	cd_2_group_24516
PDT000569901.1	PDS000065758.1566	SAMN12610877	clinical	cd_8_group_1358	cd_4_group_26474	cd_2_group_24516
PDT001425652.1	PDS000065758.1566	SAMN30927623	clinical	cd_8_group_1358	cd_4_group_27922	-
PDT002413596.1	PDS000065758.1566	SAMN44206292	clinical	cd_8_group_1358	cd_4_group_27922	-
PDT000600319.1	PDS000065758.1566	SAMN12910850	clinical	cd_8_group_1358	cd_4_group_27922	cd_2_group_25888
PDT000903000.1	PDS000065758.1566	SAMN16989552	clinical	cd_8_group_1358	cd_4_group_27922	cd_2_group_25888
PDT001736067.1	PDS000065758.1566	SAMN35104137	clinical	cd_8_group_1358	cd_4_group_27922	cd_2_group_25888
PDT002379913.1	PDS000065758.1566	SAMEA115966575	clinical	cd_8_group_1358	cd_4_group_27922	cd_2_group_25888
PDT002382610.1	PDS000065758.1566	SAMEA115966556	clinical	cd_8_group_1358	cd_4_group_27922	cd_2_group_25888
PDT002383717.1	PDS000065758.1566	SAMEA115966551	clinical	cd_8_group_1358	cd_4_group_27922	cd_2_group_25888
PDT002385069.1	PDS000065758.1566	SAMN43457984	clinical	cd_8_group_1358	cd_4_group_27922	cd_2_group_25888
PDT002385077.1	PDS000065758.1566	SAMN43457965	clinical	cd_8_group_1358	cd_4_group_27922	cd_2_group_25888
PDT002385087.1	PDS000065758.1566	SAMN43457960	clinical	cd_8_group_1358	cd_4_group_27922	cd_2_group_25888
PDT002382555.1	PDS000065758.1566	SAMEA115966574	clinical	cd_8_group_1358	cd_4_group_27922	cd_2_group_65569
PDT002385020.1	PDS000065758.1566	SAMN43457983	clinical	cd_8_group_1358	cd_4_group_27922	cd_2_group_65569
PDT002382583.1	PDS000065758.1566	SAMEA115966554	clinical	cd_8_group_1358	cd_4_group_27922	cd_2_group_65582
PDT002383720.1	PDS000065758.1566	SAMEA115966548	clinical	cd_8_group_1358	cd_4_group_27922	cd_2_group_65582
PDT002385085.1	PDS000065758.1566	SAMN43457963	clinical	cd_8_group_1358	cd_4_group_27922	cd_2_group_65582
PDT002385088.1	PDS000065758.1566	SAMN43457957	clinical	cd_8_group_1358	cd_4_group_27922	cd_2_group_65582
PDT002670405.1	PDS000065758.1566	SAMN46716140	clinical	cd_8_group_1358	cd_4_group_27922	cd_2_group_65582
PDT002382591.1	PDS000065758.1566	SAMEA115966549	clinical	cd_8_group_1358	cd_4_group_27922	cd_2_group_65586
PDT002383708.1	PDS000065758.1566	SAMEA115966555	clinical	cd_8_group_1358	cd_4_group_27922	cd_2_group_65586
PDT002385072.1	PDS000065758.1566	SAMN43457964	clinical	cd_8_group_1358	cd_4_group_27922	cd_2_group_65586
PDT002385086.1	PDS000065758.1566	SAMN43457958	clinical	cd_8_group_1358	cd_4_group_27922	cd_2_group_65586
PDT000839380.1	PDS000065758.1566	SAMN16213262	clinical	cd_8_group_1358	cd_4_group_28039	-
PDT001645558.1	PDS000065758.1566	SAMN33436835	environmental/other	cd_8_group_1358	cd_4_group_28039	-
PDT000602506.1	PDS000065758.1566	SAMN12993912	clinical	cd_8_group_1358	cd_4_group_28039	cd_2_group_26002
PDT001392428.1	PDS000065758.1566	SAMEA110402664	NULL	cd_8_group_1358	cd_4_group_28039	cd_2_group_26002
PDT001128653.1	PDS000065758.1566	SAMN21396449	clinical	cd_8_group_1358	cd_4_group_28039	cd_2_group_40261
PDT001128890.1	PDS000065758.1566	SAMN21396760	clinical	cd_8_group_1358	cd_4_group_28039	cd_2_group_40261
PDT000607224.1	PDS000065758.1566	SAMEA6058398	NULL	cd_8_group_1358	cd_4_group_28203	-
PDT002744586.1	PDS000065758.1566	SAMEA117993006	NULL	cd_8_group_1358	cd_4_group_28203	-
PDT000606274.1	PDS000065758.1566	SAMEA6057417	NULL	cd_8_group_1358	cd_4_group_28203	cd_2_group_26156
PDT000606770.1	PDS000065758.1566	SAMEA6057937	NULL	cd_8_group_1358	cd_4_group_28203	cd_2_group_26156
PDT000606777.1	PDS000065758.1566	SAMEA6057944	NULL	cd_8_group_1358	cd_4_group_28203	cd_2_group_26156
PDT000606869.1	PDS000065758.1566	SAMEA6058038	NULL	cd_8_group_1358	cd_4_group_28203	cd_2_group_26156
PDT000606889.1	PDS000065758.1566	SAMEA6058058	NULL	cd_8_group_1358	cd_4_group_28203	cd_2_group_26156
PDT000607024.1	PDS000065758.1566	SAMEA6058196	NULL	cd_8_group_1358	cd_4_group_28203	cd_2_group_26156
PDT000607136.1	PDS000065758.1566	SAMEA6058309	NULL	cd_8_group_1358	cd_4_group_28203	cd_2_group_26156
PDT000607137.1	PDS000065758.1566	SAMEA6058310	NULL	cd_8_group_1358	cd_4_group_28203	cd_2_group_26156
PDT000607148.1	PDS000065758.1566	SAMEA6058322	NULL	cd_8_group_1358	cd_4_group_28203	cd_2_group_26156
PDT000607164.1	PDS000065758.1566	SAMEA6058338	NULL	cd_8_group_1358	cd_4_group_28203	cd_2_group_26156
PDT000607264.1	PDS000065758.1566	SAMEA6058438	NULL	cd_8_group_1358	cd_4_group_28203	cd_2_group_26156
PDT000607268.1	PDS000065758.1566	SAMEA6058442	NULL	cd_8_group_1358	cd_4_group_28203	cd_2_group_26156
PDT000607319.1	PDS000065758.1566	SAMEA6058494	NULL	cd_8_group_1358	cd_4_group_28203	cd_2_group_26156
PDT000607323.1	PDS000065758.1566	SAMEA6058498	NULL	cd_8_group_1358	cd_4_group_28203	cd_2_group_26156
PDT000607359.1	PDS000065758.1566	SAMEA6058534	NULL	cd_8_group_1358	cd_4_group_28203	cd_2_group_26156
PDT000607409.1	PDS000065758.1566	SAMEA6058584	NULL	cd_8_group_1358	cd_4_group_28203	cd_2_group_26156
PDT000607416.1	PDS000065758.1566	SAMEA6058591	NULL	cd_8_group_1358	cd_4_group_28203	cd_2_group_26156
PDT000607423.1	PDS000065758.1566	SAMEA6058598	NULL	cd_8_group_1358	cd_4_group_28203	cd_2_group_26156
PDT000729136.1	PDS000065758.1566	SAMN14772537	clinical	cd_8_group_1358	cd_4_group_28203	cd_2_group_26156
PDT000729139.1	PDS000065758.1566	SAMN14772547	clinical	cd_8_group_1358	cd_4_group_28203	cd_2_group_26156
PDT000729141.1	PDS000065758.1566	SAMN14772548	clinical	cd_8_group_1358	cd_4_group_28203	cd_2_group_26156
PDT000607011.1	PDS000065758.1566	SAMEA6058183	NULL	cd_8_group_1358	cd_4_group_28295	cd_2_group_26235
PDT000607214.1	PDS000065758.1566	SAMEA6058388	NULL	cd_8_group_1358	cd_4_group_28295	cd_2_group_26235
PDT000620400.1	PDS000065758.1566	SAMN13154375	clinical	cd_8_group_1358	cd_4_group_28710	cd_2_group_26636
PDT000630977.1	PDS000065758.1566	SAMN13332269	clinical	cd_8_group_1358	cd_4_group_28710	cd_2_group_26636
PDT000634727.1	PDS000065758.1566	SAMN13354141	clinical	cd_8_group_1358	cd_4_group_28710	cd_2_group_26636
PDT000647236.1	PDS000065758.1566	SAMN13616089	clinical	cd_8_group_1358	cd_4_group_28710	cd_2_group_26636
PDT000647945.1	PDS000065758.1566	SAMN13624896	clinical	cd_8_group_1358	cd_4_group_28710	cd_2_group_26636
PDT000621360.1	PDS000065758.1566	SAMN13173814	clinical	cd_8_group_1358	cd_4_group_28755	cd_2_group_26677
PDT000621386.1	PDS000065758.1566	SAMN13173939	clinical	cd_8_group_1358	cd_4_group_28755	cd_2_group_26677
PDT000621397.1	PDS000065758.1566	SAMN13173972	clinical	cd_8_group_1358	cd_4_group_28755	cd_2_group_26677
PDT000623077.1	PDS000065758.1566	SAMN13182012	clinical	cd_8_group_1358	cd_4_group_28755	cd_2_group_26677
PDT000627241.1	PDS000065758.1566	SAMN13265779	clinical	cd_8_group_1358	cd_4_group_28755	cd_2_group_26677
PDT000626648.1	PDS000065758.1566	SAMN13253879	clinical	cd_8_group_1358	cd_4_group_28935	-
PDT001392130.1	PDS000065758.1566	SAMEA110382307	NULL	cd_8_group_1358	cd_4_group_28935	-
PDT000630289.1	PDS000065758.1566	SAMN13322489	clinical	cd_8_group_1358	cd_4_group_29062	cd_2_group_26989
PDT000630293.1	PDS000065758.1566	SAMN13322510	clinical	cd_8_group_1358	cd_4_group_29062	cd_2_group_26989
PDT000052858.2	PDS000065758.1566	SAMN03465777	clinical	cd_8_group_1358	cd_4_group_2916	cd_2_group_2575
PDT000055643.2	PDS000065758.1566	SAMN03476108	clinical	cd_8_group_1358	cd_4_group_2916	cd_2_group_2575
PDT000643487.1	PDS000065758.1566	SAMN13527221	environmental/other	cd_8_group_1358	cd_4_group_29458	-
PDT000643493.1	PDS000065758.1566	SAMN13527216	environmental/other	cd_8_group_1358	cd_4_group_29458	-
PDT001258132.1	PDS000065758.1566	SAMN26420189	clinical	cd_8_group_1358	cd_4_group_30318	-
PDT001368198.1	PDS000065758.1566	SAMN29907377	clinical	cd_8_group_1358	cd_4_group_30318	-
PDT000671028.1	PDS000065758.1566	SAMN13925095	clinical	cd_8_group_1358	cd_4_group_30318	cd_2_group_28168
PDT000713124.1	PDS000065758.1566	SAMN14444032	clinical	cd_8_group_1358	cd_4_group_30318	cd_2_group_28168
PDT000853842.1	PDS000065758.1566	SAMN16360752	clinical	cd_8_group_1358	cd_4_group_30318	cd_2_group_28168
PDT000058905.2	PDS000065758.1566	SAMN03479430	clinical	cd_8_group_1358	cd_4_group_3062	-
PDT000550191.1	PDS000065758.1566	SAMN12385958	clinical	cd_8_group_1358	cd_4_group_3062	-
PDT001366838.1	PDS000065758.1566	SAMN29878150	clinical	cd_8_group_1358	cd_4_group_3062	-
PDT000380510.1	PDS000065758.1566	SAMN10086901	clinical	cd_8_group_1358	cd_4_group_3062	cd_2_group_18482
PDT001392007.1	PDS000065758.1566	SAMEA110382094	NULL	cd_8_group_1358	cd_4_group_3062	cd_2_group_18482
PDT001641416.1	PDS000065758.1566	SAMN33426597	clinical	cd_8_group_1358	cd_4_group_3062	cd_2_group_18482
PDT000053296.2	PDS000065758.1566	SAMN03466217	clinical	cd_8_group_1358	cd_4_group_3062	cd_2_group_2721
PDT000054844.2	PDS000065758.1566	SAMN03474023	clinical	cd_8_group_1358	cd_4_group_3062	cd_2_group_2721
PDT000056244.2	PDS000065758.1566	SAMN03476727	clinical	cd_8_group_1358	cd_4_group_3062	cd_2_group_2721
PDT000056451.2	PDS000065758.1566	SAMN03476941	clinical	cd_8_group_1358	cd_4_group_3062	cd_2_group_2721
PDT000183795.2	PDS000065758.1566	SAMN06285802	clinical	cd_8_group_1358	cd_4_group_3062	cd_2_group_2721
PDT001186767.1	PDS000065758.1566	SAMEA4715800	clinical	cd_8_group_1358	cd_4_group_3062	cd_2_group_2721
PDT000735459.1	PDS000065758.1566	SAMN14928004	clinical	cd_8_group_1358	cd_4_group_32278	cd_2_group_30068
PDT000740535.1	PDS000065758.1566	SAMN14967412	clinical	cd_8_group_1358	cd_4_group_32278	cd_2_group_30068
PDT000054247.2	PDS000065758.1566	SAMN03469104	environmental/other	cd_8_group_1358	cd_4_group_3292	-
PDT001392168.1	PDS000065758.1566	SAMEA110388098	NULL	cd_8_group_1358	cd_4_group_3292	-
PDT001392037.1	PDS000065758.1566	SAMEA110382124	NULL	cd_8_group_1358	cd_4_group_3292	cd_2_group_47596
PDT001392069.1	PDS000065758.1566	SAMEA110382160	NULL	cd_8_group_1358	cd_4_group_3292	cd_2_group_47596
PDT001392070.1	PDS000065758.1566	SAMEA110382161	NULL	cd_8_group_1358	cd_4_group_3292	cd_2_group_47596
PDT001392071.1	PDS000065758.1566	SAMEA110382162	NULL	cd_8_group_1358	cd_4_group_3292	cd_2_group_47596
PDT001392105.1	PDS000065758.1566	SAMEA110382282	NULL	cd_8_group_1358	cd_4_group_3292	cd_2_group_47596
PDT001392231.1	PDS000065758.1566	SAMEA110397139	NULL	cd_8_group_1358	cd_4_group_3292	cd_2_group_47596
PDT001392235.1	PDS000065758.1566	SAMEA110397143	NULL	cd_8_group_1358	cd_4_group_3292	cd_2_group_47596
PDT001392266.1	PDS000065758.1566	SAMEA110397337	NULL	cd_8_group_1358	cd_4_group_3292	cd_2_group_47596
PDT001392268.1	PDS000065758.1566	SAMEA110397339	NULL	cd_8_group_1358	cd_4_group_3292	cd_2_group_47596
PDT001392274.1	PDS000065758.1566	SAMEA110397345	NULL	cd_8_group_1358	cd_4_group_3292	cd_2_group_47596
PDT001392275.1	PDS000065758.1566	SAMEA110397346	NULL	cd_8_group_1358	cd_4_group_3292	cd_2_group_47596
PDT001392328.1	PDS000065758.1566	SAMEA110397481	NULL	cd_8_group_1358	cd_4_group_3292	cd_2_group_47596
PDT001392337.1	PDS000065758.1566	SAMEA110402654	NULL	cd_8_group_1358	cd_4_group_3292	cd_2_group_47596
PDT001833091.1	PDS000065758.1566	SAMEA112912790	NULL	cd_8_group_1358	cd_4_group_3292	cd_2_group_47596
PDT001833094.1	PDS000065758.1566	SAMEA112912793	NULL	cd_8_group_1358	cd_4_group_3292	cd_2_group_47596
PDT002329357.1	PDS000065758.1566	SAMEA8196407	NULL	cd_8_group_1358	cd_4_group_3292	cd_2_group_47596
PDT001392096.1	PDS000065758.1566	SAMEA110382187	NULL	cd_8_group_1358	cd_4_group_3292	cd_2_group_47599
PDT002395738.1	PDS000065758.1566	SAMEA115649462	clinical	cd_8_group_1358	cd_4_group_3292	cd_2_group_47599
PDT002394668.1	PDS000065758.1566	SAMEA115649624	clinical	cd_8_group_1358	cd_4_group_3292	cd_2_group_65947
PDT002394669.1	PDS000065758.1566	SAMEA115649629	clinical	cd_8_group_1358	cd_4_group_3292	cd_2_group_65947
PDT002395925.1	PDS000065758.1566	SAMEA115649525	clinical	cd_8_group_1358	cd_4_group_3292	cd_2_group_65955
PDT002398312.1	PDS000065758.1566	SAMEA115649489	clinical	cd_8_group_1358	cd_4_group_3292	cd_2_group_65955
PDT000796221.1	PDS000065758.1566	SAMN15641330	environmental/other	cd_8_group_1358	cd_4_group_33823	-
PDT001482814.1	PDS000065758.1566	SAMN31671989	clinical	cd_8_group_1358	cd_4_group_33823	cd_2_group_50036
PDT001508800.1	PDS000065758.1566	SAMN31989041	clinical	cd_8_group_1358	cd_4_group_33823	cd_2_group_50036
PDT001303021.1	PDS000065758.1566	SAMN28162773	clinical	cd_8_group_1358	cd_4_group_34461	-
PDT000821849.1	PDS000065758.1566	SAMN15914248	clinical	cd_8_group_1358	cd_4_group_34461	cd_2_group_32237
PDT000836729.1	PDS000065758.1566	SAMN16124981	clinical	cd_8_group_1358	cd_4_group_34461	cd_2_group_32237
PDT000991173.1	PDS000065758.1566	SAMN18497771	clinical	cd_8_group_1358	cd_4_group_34461	cd_2_group_32237
PDT001083405.1	PDS000065758.1566	SAMN20085898	clinical	cd_8_group_1358	cd_4_group_34461	cd_2_group_32237
PDT001088550.1	PDS000065758.1566	SAMN20177408	clinical	cd_8_group_1358	cd_4_group_34461	cd_2_group_32237
PDT000842411.1	PDS000065758.1566	SAMN16241300	clinical	cd_8_group_1358	cd_4_group_34981	cd_2_group_32782
PDT000970959.1	PDS000065758.1566	SAMN18038620	clinical	cd_8_group_1358	cd_4_group_34981	cd_2_group_32782
PDT000861499.1	PDS000065758.1566	SAMN16432171	clinical	cd_8_group_1358	cd_4_group_35536	cd_2_group_33313
PDT000862433.1	PDS000065758.1566	SAMN16450873	clinical	cd_8_group_1358	cd_4_group_35536	cd_2_group_33313
PDT000862437.1	PDS000065758.1566	SAMN16450864	clinical	cd_8_group_1358	cd_4_group_35536	cd_2_group_33313
PDT000862458.1	PDS000065758.1566	SAMN16450851	clinical	cd_8_group_1358	cd_4_group_35536	cd_2_group_33313
PDT000862471.1	PDS000065758.1566	SAMN16450834	clinical	cd_8_group_1358	cd_4_group_35536	cd_2_group_33313
PDT000925182.1	PDS000065758.1566	SAMN17153949	clinical	cd_8_group_1358	cd_4_group_35536	cd_2_group_33313
PDT000056381.2	PDS000065758.1566	SAMN03476867	clinical	cd_8_group_1358	cd_4_group_3767	-
PDT000299401.2	PDS000065758.1566	SAMN08797761	clinical	cd_8_group_1358	cd_4_group_3767	-
PDT001832424.1	PDS000065758.1566	SAMEA112912195	NULL	cd_8_group_1358	cd_4_group_3767	-
PDT001206731.1	PDS000065758.1566	SAMN24243894	clinical	cd_8_group_1358	cd_4_group_38011	-
PDT000931748.1	PDS000065758.1566	SAMN17300610	clinical	cd_8_group_1358	cd_4_group_38011	cd_2_group_35656
PDT001107719.1	PDS000065758.1566	SAMN20704678	clinical	cd_8_group_1358	cd_4_group_38011	cd_2_group_35656
PDT001122333.1	PDS000065758.1566	SAMN21207273	clinical	cd_8_group_1358	cd_4_group_38011	cd_2_group_35656
PDT000950742.1	PDS000065758.1566	SAMN17833226	clinical	cd_8_group_1358	cd_4_group_38360	-
PDT001377374.1	PDS000065758.1566	SAMN30096889	clinical	cd_8_group_1358	cd_4_group_38360	-
PDT002277867.1	PDS000065758.1566	SAMN42903437	clinical	cd_8_group_1358	cd_4_group_38624	-
PDT000970854.1	PDS000065758.1566	SAMN18037610	clinical	cd_8_group_1358	cd_4_group_38624	cd_2_group_36253
PDT001004782.1	PDS000065758.1566	SAMN18723087	clinical	cd_8_group_1358	cd_4_group_38624	cd_2_group_36253
PDT001069890.1	PDS000065758.1566	SAMN19697745	clinical	cd_8_group_1358	cd_4_group_38624	cd_2_group_36253
PDT000972255.1	PDS000065758.1566	SAMN18053040	clinical	cd_8_group_1358	cd_4_group_38667	-
PDT002398351.1	PDS000065758.1566	SAMEA115649798	clinical	cd_8_group_1358	cd_4_group_38667	-
PDT000986027.1	PDS000065758.1566	SAMN18321864	clinical	cd_8_group_1358	cd_4_group_38976	cd_2_group_36608
PDT000986036.1	PDS000065758.1566	SAMN18321852	clinical	cd_8_group_1358	cd_4_group_38976	cd_2_group_36608
PDT000986572.1	PDS000065758.1566	SAMN18350783	environmental/other	cd_8_group_1358	cd_4_group_39002	cd_2_group_36635
PDT001040562.1	PDS000065758.1566	SAMN19236111	clinical	cd_8_group_1358	cd_4_group_39002	cd_2_group_36635
PDT001074708.1	PDS000065758.1566	SAMN19801231	clinical	cd_8_group_1358	cd_4_group_39002	cd_2_group_36635
PDT001090613.1	PDS000065758.1566	SAMN20283947	clinical	cd_8_group_1358	cd_4_group_39002	cd_2_group_36635
PDT001098891.1	PDS000065758.1566	SAMN20478077	clinical	cd_8_group_1358	cd_4_group_39002	cd_2_group_36635
PDT001356954.1	PDS000065758.1566	SAMN29634947	clinical	cd_8_group_1358	cd_4_group_39002	cd_2_group_36635
PDT001358245.1	PDS000065758.1566	SAMN29656450	clinical	cd_8_group_1358	cd_4_group_39002	cd_2_group_36635
PDT001440333.1	PDS000065758.1566	SAMN31135160	clinical	cd_8_group_1358	cd_4_group_39002	cd_2_group_36635
PDT001816486.1	PDS000065758.1566	SAMN36418782	clinical	cd_8_group_1358	cd_4_group_39149	-
PDT000996095.1	PDS000065758.1566	SAMN18585561	clinical	cd_8_group_1358	cd_4_group_39149	cd_2_group_36807
PDT000996154.1	PDS000065758.1566	SAMN18585960	clinical	cd_8_group_1358	cd_4_group_39149	cd_2_group_36807
PDT001010699.1	PDS000065758.1566	SAMN18822425	clinical	cd_8_group_1358	cd_4_group_39149	cd_2_group_37238
PDT001058170.1	PDS000065758.1566	SAMN19546762	clinical	cd_8_group_1358	cd_4_group_39149	cd_2_group_37238
PDT001080393.1	PDS000065758.1566	SAMN19988008	clinical	cd_8_group_1358	cd_4_group_39149	cd_2_group_37238
PDT001103237.1	PDS000065758.1566	SAMN20570684	clinical	cd_8_group_1358	cd_4_group_39149	cd_2_group_37238
PDT001116178.1	PDS000065758.1566	SAMN20961031	clinical	cd_8_group_1358	cd_4_group_39149	cd_2_group_37238
PDT001119295.1	PDS000065758.1566	SAMN21040191	clinical	cd_8_group_1358	cd_4_group_39149	cd_2_group_37238
PDT001174049.1	PDS000065758.1566	SAMN23098943	clinical	cd_8_group_1358	cd_4_group_39149	cd_2_group_37238
PDT001364518.1	PDS000065758.1566	SAMN29827498	clinical	cd_8_group_1358	cd_4_group_39149	cd_2_group_37238
PDT001368803.1	PDS000065758.1566	SAMN29936511	clinical	cd_8_group_1358	cd_4_group_39149	cd_2_group_37238
PDT001444500.1	PDS000065758.1566	SAMN31184166	clinical	cd_8_group_1358	cd_4_group_39149	cd_2_group_37238
PDT001482830.1	PDS000065758.1566	SAMN31672021	clinical	cd_8_group_1358	cd_4_group_39149	cd_2_group_37238
PDT001496676.1	PDS000065758.1566	SAMN31854851	clinical	cd_8_group_1358	cd_4_group_39149	cd_2_group_37238
PDT001528776.1	PDS000065758.1566	SAMN32262175	clinical	cd_8_group_1358	cd_4_group_39149	cd_2_group_37238
PDT001639762.1	PDS000065758.1566	SAMN33417492	clinical	cd_8_group_1358	cd_4_group_39149	cd_2_group_37238
PDT001649609.1	PDS000065758.1566	SAMN33554168	clinical	cd_8_group_1358	cd_4_group_39149	cd_2_group_37238
PDT001649745.1	PDS000065758.1566	SAMN33554181	clinical	cd_8_group_1358	cd_4_group_39149	cd_2_group_37238
PDT001652167.1	PDS000065758.1566	SAMN33601668	clinical	cd_8_group_1358	cd_4_group_39149	cd_2_group_37238
PDT001708638.1	PDS000065758.1566	SAMN34410723	clinical	cd_8_group_1358	cd_4_group_39149	cd_2_group_37238
PDT001717163.1	PDS000065758.1566	SAMN34511155	clinical	cd_8_group_1358	cd_4_group_39149	cd_2_group_37238
PDT001765928.1	PDS000065758.1566	SAMN35555373	clinical	cd_8_group_1358	cd_4_group_39149	cd_2_group_37238
PDT001821378.1	PDS000065758.1566	SAMN36503585	clinical	cd_8_group_1358	cd_4_group_39149	cd_2_group_37238
PDT001852762.1	PDS000065758.1566	SAMN37004655	clinical	cd_8_group_1358	cd_4_group_39149	cd_2_group_37238
PDT002039929.1	PDS000065758.1566	SAMN39125327	clinical	cd_8_group_1358	cd_4_group_39149	cd_2_group_37238
PDT002184693.1	PDS000065758.1566	SAMN41637526	clinical	cd_8_group_1358	cd_4_group_39149	cd_2_group_37238
PDT001303394.1	PDS000065758.1566	SAMN28165870	clinical	cd_8_group_1358	cd_4_group_39149	cd_2_group_45052
PDT001309135.1	PDS000065758.1566	SAMN28452793	clinical	cd_8_group_1358	cd_4_group_39149	cd_2_group_45052
PDT001809527.1	PDS000065758.1566	SAMN36304979	clinical	cd_8_group_1358	cd_4_group_39149	cd_2_group_54676
PDT001817331.1	PDS000065758.1566	SAMN36451732	clinical	cd_8_group_1358	cd_4_group_39149	cd_2_group_54676
PDT001822597.1	PDS000065758.1566	SAMN36614816	clinical	cd_8_group_1358	cd_4_group_39149	cd_2_group_54676
PDT001827954.1	PDS000065758.1566	SAMN36703968	clinical	cd_8_group_1358	cd_4_group_39149	cd_2_group_54676
PDT001839636.1	PDS000065758.1566	SAMN36838774	clinical	cd_8_group_1358	cd_4_group_39149	cd_2_group_54676
PDT001884440.1	PDS000065758.1566	SAMN37384992	clinical	cd_8_group_1358	cd_4_group_39149	cd_2_group_54676
PDT001890256.1	PDS000065758.1566	SAMN37454191	clinical	cd_8_group_1358	cd_4_group_39149	cd_2_group_54676
PDT001924307.1	PDS000065758.1566	SAMN37765096	clinical	cd_8_group_1358	cd_4_group_39149	cd_2_group_54676
PDT002039735.1	PDS000065758.1566	SAMN39121596	clinical	cd_8_group_1358	cd_4_group_39149	cd_2_group_54676
PDT001046968.1	PDS000065758.1566	SAMEA4697682	clinical	cd_8_group_1358	cd_4_group_40185	-
PDT001046970.1	PDS000065758.1566	SAMEA4697684	NULL	cd_8_group_1358	cd_4_group_40185	-
PDT001046969.1	PDS000065758.1566	SAMEA4697683	NULL	cd_8_group_1358	cd_4_group_40185	cd_2_group_37864
PDT001046971.1	PDS000065758.1566	SAMEA4697685	clinical	cd_8_group_1358	cd_4_group_40185	cd_2_group_37864
PDT001046972.1	PDS000065758.1566	SAMEA4697686	clinical	cd_8_group_1358	cd_4_group_40185	cd_2_group_37864
PDT001046973.1	PDS000065758.1566	SAMEA4697687	NULL	cd_8_group_1358	cd_4_group_40185	cd_2_group_37864
PDT001832372.1	PDS000065758.1566	SAMEA112912104	NULL	cd_8_group_1358	cd_4_group_40185	cd_2_group_37864
PDT001068234.1	PDS000065758.1566	SAMN19682211	clinical	cd_8_group_1358	cd_4_group_40489	cd_2_group_38162
PDT001313838.1	PDS000065758.1566	SAMN28590869	clinical	cd_8_group_1358	cd_4_group_40489	cd_2_group_38162
PDT001075559.1	PDS000065758.1566	SAMEA8227235	NULL	cd_8_group_1358	cd_4_group_40636	-
PDT001262118.1	PDS000065758.1566	SAMEA104390726	NULL	cd_8_group_1358	cd_4_group_40636	-
PDT001262119.1	PDS000065758.1566	SAMEA104390727	NULL	cd_8_group_1358	cd_4_group_40636	-
PDT001078298.1	PDS000065758.1566	SAMN19926128	clinical	cd_8_group_1358	cd_4_group_40705	cd_2_group_38378
PDT001126474.1	PDS000065758.1566	SAMN21385806	clinical	cd_8_group_1358	cd_4_group_40705	cd_2_group_38378
PDT001126665.1	PDS000065758.1566	SAMN21386067	clinical	cd_8_group_1358	cd_4_group_40705	cd_2_group_38378
PDT001292230.1	PDS000065758.1566	SAMN27725323	clinical	cd_8_group_1358	cd_4_group_40705	cd_2_group_38378
PDT001098887.1	PDS000065758.1566	SAMN20478074	clinical	cd_8_group_1358	cd_4_group_41467	cd_2_group_39123
PDT001103876.1	PDS000065758.1566	SAMN20603131	clinical	cd_8_group_1358	cd_4_group_41467	cd_2_group_39123
PDT001103963.1	PDS000065758.1566	SAMN20603107	clinical	cd_8_group_1358	cd_4_group_41467	cd_2_group_39123
PDT001105422.1	PDS000065758.1566	SAMN20665966	clinical	cd_8_group_1358	cd_4_group_41722	cd_2_group_39373
PDT001105495.1	PDS000065758.1566	SAMN20665972	clinical	cd_8_group_1358	cd_4_group_41722	cd_2_group_39373
PDT001360182.1	PDS000065758.1566	SAMN29757248	clinical	cd_8_group_1358	cd_4_group_42186	-
PDT001390616.1	PDS000065758.1566	SAMN30346586	clinical	cd_8_group_1358	cd_4_group_42186	-
PDT001848486.1	PDS000065758.1566	SAMN36943974	clinical	cd_8_group_1358	cd_4_group_42186	-
PDT002254377.1	PDS000065758.1566	SAMN42497831	clinical	cd_8_group_1358	cd_4_group_42186	-
PDT001118058.1	PDS000065758.1566	SAMN21024046	clinical	cd_8_group_1358	cd_4_group_42186	cd_2_group_39822
PDT001118972.1	PDS000065758.1566	SAMN21037814	clinical	cd_8_group_1358	cd_4_group_42186	cd_2_group_39822
PDT001120625.1	PDS000065758.1566	SAMN21160256	clinical	cd_8_group_1358	cd_4_group_42186	cd_2_group_39822
PDT001121313.1	PDS000065758.1566	SAMN21172027	clinical	cd_8_group_1358	cd_4_group_42186	cd_2_group_39822
PDT001121401.1	PDS000065758.1566	SAMN21173276	clinical	cd_8_group_1358	cd_4_group_42186	cd_2_group_39822
PDT001143257.1	PDS000065758.1566	SAMN21907728	clinical	cd_8_group_1358	cd_4_group_42186	cd_2_group_39822
PDT001197306.1	PDS000065758.1566	SAMN23705436	clinical	cd_8_group_1358	cd_4_group_42186	cd_2_group_39822
PDT001208342.1	PDS000065758.1566	SAMN24267022	clinical	cd_8_group_1358	cd_4_group_42186	cd_2_group_39822
PDT001217360.1	PDS000065758.1566	SAMN24672021	clinical	cd_8_group_1358	cd_4_group_42186	cd_2_group_39822
PDT001253386.1	PDS000065758.1566	SAMN26196988	clinical	cd_8_group_1358	cd_4_group_42186	cd_2_group_39822
PDT001257176.1	PDS000065758.1566	SAMN26365521	clinical	cd_8_group_1358	cd_4_group_42186	cd_2_group_39822
PDT001258659.1	PDS000065758.1566	SAMN26442412	clinical	cd_8_group_1358	cd_4_group_42186	cd_2_group_39822
PDT001261591.1	PDS000065758.1566	SAMN26506781	clinical	cd_8_group_1358	cd_4_group_42186	cd_2_group_39822
PDT001269373.1	PDS000065758.1566	SAMN26661667	clinical	cd_8_group_1358	cd_4_group_42186	cd_2_group_39822
PDT001276985.1	PDS000065758.1566	SAMN27062109	clinical	cd_8_group_1358	cd_4_group_42186	cd_2_group_39822
PDT001285042.1	PDS000065758.1566	SAMN27549519	clinical	cd_8_group_1358	cd_4_group_42186	cd_2_group_39822
PDT001286927.1	PDS000065758.1566	SAMN27567601	clinical	cd_8_group_1358	cd_4_group_42186	cd_2_group_39822
PDT001290166.1	PDS000065758.1566	SAMN27622529	clinical	cd_8_group_1358	cd_4_group_42186	cd_2_group_39822
PDT001293406.1	PDS000065758.1566	SAMN27754226	clinical	cd_8_group_1358	cd_4_group_42186	cd_2_group_39822
PDT001295123.1	PDS000065758.1566	SAMN27917507	clinical	cd_8_group_1358	cd_4_group_42186	cd_2_group_39822
PDT001295790.1	PDS000065758.1566	SAMN27959522	clinical	cd_8_group_1358	cd_4_group_42186	cd_2_group_39822
PDT001300044.1	PDS000065758.1566	SAMN28103251	clinical	cd_8_group_1358	cd_4_group_42186	cd_2_group_39822
PDT001325267.1	PDS000065758.1566	SAMN28922489	clinical	cd_8_group_1358	cd_4_group_42186	cd_2_group_39822
PDT001342817.1	PDS000065758.1566	SAMN29333067	clinical	cd_8_group_1358	cd_4_group_42186	cd_2_group_39822
PDT001350528.1	PDS000065758.1566	SAMN29441697	clinical	cd_8_group_1358	cd_4_group_42186	cd_2_group_39822
PDT001357480.1	PDS000065758.1566	SAMN29642419	clinical	cd_8_group_1358	cd_4_group_42186	cd_2_group_39822
PDT001424532.1	PDS000065758.1566	SAMN30924172	clinical	cd_8_group_1358	cd_4_group_42186	cd_2_group_39822
PDT001473067.1	PDS000065758.1566	SAMN31560863	clinical	cd_8_group_1358	cd_4_group_42186	cd_2_group_39822
PDT001485431.1	PDS000065758.1566	SAMN31716247	clinical	cd_8_group_1358	cd_4_group_42186	cd_2_group_39822
PDT001492050.1	PDS000065758.1566	SAMN31819731	clinical	cd_8_group_1358	cd_4_group_42186	cd_2_group_39822
PDT001492584.1	PDS000065758.1566	SAMN31835705	clinical	cd_8_group_1358	cd_4_group_42186	cd_2_group_39822
PDT001540863.1	PDS000065758.1566	SAMN32341238	clinical	cd_8_group_1358	cd_4_group_42186	cd_2_group_39822
PDT001560269.1	PDS000065758.1566	SAMN32576084	clinical	cd_8_group_1358	cd_4_group_42186	cd_2_group_39822
PDT001618415.1	PDS000065758.1566	SAMN33338602	clinical	cd_8_group_1358	cd_4_group_42186	cd_2_group_39822
PDT001689346.1	PDS000065758.1566	SAMN34172642	clinical	cd_8_group_1358	cd_4_group_42186	cd_2_group_39822
PDT001736634.1	PDS000065758.1566	SAMN35108192	clinical	cd_8_group_1358	cd_4_group_42186	cd_2_group_39822
PDT001787719.1	PDS000065758.1566	SAMN35878071	clinical	cd_8_group_1358	cd_4_group_42186	cd_2_group_39822
PDT001791423.1	PDS000065758.1566	SAMN35996190	clinical	cd_8_group_1358	cd_4_group_42186	cd_2_group_39822
PDT001811084.1	PDS000065758.1566	SAMN36348531	clinical	cd_8_group_1358	cd_4_group_42186	cd_2_group_39822
PDT001813932.1	PDS000065758.1566	SAMN36381916	clinical	cd_8_group_1358	cd_4_group_42186	cd_2_group_39822
PDT001821669.1	PDS000065758.1566	SAMN36514221	clinical	cd_8_group_1358	cd_4_group_42186	cd_2_group_39822
PDT001827793.1	PDS000065758.1566	SAMN36702290	clinical	cd_8_group_1358	cd_4_group_42186	cd_2_group_39822
PDT001869093.1	PDS000065758.1566	SAMN37198760	clinical	cd_8_group_1358	cd_4_group_42186	cd_2_group_39822
PDT001869871.1	PDS000065758.1566	SAMN37214463	clinical	cd_8_group_1358	cd_4_group_42186	cd_2_group_39822
PDT001871824.1	PDS000065758.1566	SAMN31230979	clinical	cd_8_group_1358	cd_4_group_42186	cd_2_group_39822
PDT001877690.1	PDS000065758.1566	SAMN37323907	clinical	cd_8_group_1358	cd_4_group_42186	cd_2_group_39822
PDT001881222.1	PDS000065758.1566	SAMN37350379	clinical	cd_8_group_1358	cd_4_group_42186	cd_2_group_39822
PDT001890270.1	PDS000065758.1566	SAMN37454252	clinical	cd_8_group_1358	cd_4_group_42186	cd_2_group_39822
PDT001893449.1	PDS000065758.1566	SAMN37505669	clinical	cd_8_group_1358	cd_4_group_42186	cd_2_group_39822
PDT001899949.1	PDS000065758.1566	SAMN37529698	clinical	cd_8_group_1358	cd_4_group_42186	cd_2_group_39822
PDT001906894.1	PDS000065758.1566	SAMN37565401	clinical	cd_8_group_1358	cd_4_group_42186	cd_2_group_39822
PDT001908715.1	PDS000065758.1566	SAMN37605512	clinical	cd_8_group_1358	cd_4_group_42186	cd_2_group_39822
PDT001911141.1	PDS000065758.1566	SAMN37642196	clinical	cd_8_group_1358	cd_4_group_42186	cd_2_group_39822
PDT001912308.1	PDS000065758.1566	SAMN37657788	clinical	cd_8_group_1358	cd_4_group_42186	cd_2_group_39822
PDT001926976.1	PDS000065758.1566	SAMN37805528	clinical	cd_8_group_1358	cd_4_group_42186	cd_2_group_39822
PDT001940769.1	PDS000065758.1566	SAMN37831739	clinical	cd_8_group_1358	cd_4_group_42186	cd_2_group_39822
PDT001952708.1	PDS000065758.1566	SAMN37946761	clinical	cd_8_group_1358	cd_4_group_42186	cd_2_group_39822
PDT001953208.1	PDS000065758.1566	SAMN37953928	clinical	cd_8_group_1358	cd_4_group_42186	cd_2_group_39822
PDT001983748.1	PDS000065758.1566	SAMN38228543	clinical	cd_8_group_1358	cd_4_group_42186	cd_2_group_39822
PDT002009364.1	PDS000065758.1566	SAMN38451821	clinical	cd_8_group_1358	cd_4_group_42186	cd_2_group_39822
PDT002017827.1	PDS000065758.1566	SAMN38671879	clinical	cd_8_group_1358	cd_4_group_42186	cd_2_group_39822
PDT002036062.1	PDS000065758.1566	SAMN38936858	clinical	cd_8_group_1358	cd_4_group_42186	cd_2_group_39822
PDT002049388.1	PDS000065758.1566	SAMN39313380	clinical	cd_8_group_1358	cd_4_group_42186	cd_2_group_39822
PDT002050395.1	PDS000065758.1566	SAMN39332694	clinical	cd_8_group_1358	cd_4_group_42186	cd_2_group_39822
PDT002076754.1	PDS000065758.1566	SAMN39923232	clinical	cd_8_group_1358	cd_4_group_42186	cd_2_group_39822
PDT002080024.1	PDS000065758.1566	SAMN39954047	clinical	cd_8_group_1358	cd_4_group_42186	cd_2_group_39822
PDT002099305.1	PDS000065758.1566	SAMN40265856	clinical	cd_8_group_1358	cd_4_group_42186	cd_2_group_39822
PDT002118499.1	PDS000065758.1566	SAMN40553670	clinical	cd_8_group_1358	cd_4_group_42186	cd_2_group_39822
PDT002123190.1	PDS000065758.1566	SAMN40612380	clinical	cd_8_group_1358	cd_4_group_42186	cd_2_group_39822
PDT002125630.1	PDS000065758.1566	SAMN40652253	clinical	cd_8_group_1358	cd_4_group_42186	cd_2_group_39822
PDT002132787.1	PDS000065758.1566	SAMN40763458	clinical	cd_8_group_1358	cd_4_group_42186	cd_2_group_39822
PDT002135783.1	PDS000065758.1566	SAMN40914717	clinical	cd_8_group_1358	cd_4_group_42186	cd_2_group_39822
PDT002137536.1	PDS000065758.1566	SAMN40945966	clinical	cd_8_group_1358	cd_4_group_42186	cd_2_group_39822
PDT002138594.1	PDS000065758.1566	SAMN40972859	clinical	cd_8_group_1358	cd_4_group_42186	cd_2_group_39822
PDT002138610.1	PDS000065758.1566	SAMN40972866	clinical	cd_8_group_1358	cd_4_group_42186	cd_2_group_39822
PDT002141059.1	PDS000065758.1566	SAMN41005642	clinical	cd_8_group_1358	cd_4_group_42186	cd_2_group_39822
PDT002141594.1	PDS000065758.1566	SAMN40999100	clinical	cd_8_group_1358	cd_4_group_42186	cd_2_group_39822
PDT002144166.1	PDS000065758.1566	SAMN41048503	clinical	cd_8_group_1358	cd_4_group_42186	cd_2_group_39822
PDT002159153.1	PDS000065758.1566	SAMN41293169	clinical	cd_8_group_1358	cd_4_group_42186	cd_2_group_39822
PDT002188509.1	PDS000065758.1566	SAMN41661016	clinical	cd_8_group_1358	cd_4_group_42186	cd_2_group_39822
PDT002188617.1	PDS000065758.1566	SAMN41661112	clinical	cd_8_group_1358	cd_4_group_42186	cd_2_group_39822
PDT002195821.1	PDS000065758.1566	SAMN41752703	clinical	cd_8_group_1358	cd_4_group_42186	cd_2_group_39822
PDT002378798.1	PDS000065758.1566	SAMN43581941	clinical	cd_8_group_1358	cd_4_group_42186	cd_2_group_39822
PDT002466898.1	PDS000065758.1566	SAMN44749682	clinical	cd_8_group_1358	cd_4_group_42186	cd_2_group_39822
PDT002485463.1	PDS000065758.1566	SAMN45003290	clinical	cd_8_group_1358	cd_4_group_42186	cd_2_group_39822
PDT002494246.1	PDS000065758.1566	SAMN45044781	clinical	cd_8_group_1358	cd_4_group_42186	cd_2_group_39822
PDT002499692.1	PDS000065758.1566	SAMN45079014	clinical	cd_8_group_1358	cd_4_group_42186	cd_2_group_39822
PDT002504115.1	PDS000065758.1566	SAMN45125778	clinical	cd_8_group_1358	cd_4_group_42186	cd_2_group_39822
PDT002530998.1	PDS000065758.1566	SAMN45808228	clinical	cd_8_group_1358	cd_4_group_42186	cd_2_group_39822
PDT002532037.1	PDS000065758.1566	SAMN45827507	clinical	cd_8_group_1358	cd_4_group_42186	cd_2_group_39822
PDT002532073.1	PDS000065758.1566	SAMN45827561	clinical	cd_8_group_1358	cd_4_group_42186	cd_2_group_39822
PDT002553005.1	PDS000065758.1566	SAMN46044120	clinical	cd_8_group_1358	cd_4_group_42186	cd_2_group_39822
PDT002555318.1	PDS000065758.1566	SAMN46063495	clinical	cd_8_group_1358	cd_4_group_42186	cd_2_group_39822
PDT002558200.1	PDS000065758.1566	SAMN46113545	clinical	cd_8_group_1358	cd_4_group_42186	cd_2_group_39822
PDT002559072.1	PDS000065758.1566	SAMN46135677	clinical	cd_8_group_1358	cd_4_group_42186	cd_2_group_39822
PDT002561399.1	PDS000065758.1566	SAMN46202658	clinical	cd_8_group_1358	cd_4_group_42186	cd_2_group_39822
PDT002563627.1	PDS000065758.1566	SAMN46232343	clinical	cd_8_group_1358	cd_4_group_42186	cd_2_group_39822
PDT002567578.1	PDS000065758.1566	SAMN46280823	clinical	cd_8_group_1358	cd_4_group_42186	cd_2_group_39822
PDT002588974.1	PDS000065758.1566	SAMN46370419	clinical	cd_8_group_1358	cd_4_group_42186	cd_2_group_39822
PDT002598846.1	PDS000065758.1566	SAMN46489265	clinical	cd_8_group_1358	cd_4_group_42186	cd_2_group_39822
PDT002607194.1	PDS000065758.1566	SAMN46532801	clinical	cd_8_group_1358	cd_4_group_42186	cd_2_group_39822
PDT002632944.1	PDS000065758.1566	SAMN46942441	clinical	cd_8_group_1358	cd_4_group_42186	cd_2_group_39822
PDT002633034.1	PDS000065758.1566	SAMN46943300	clinical	cd_8_group_1358	cd_4_group_42186	cd_2_group_39822
PDT002633357.1	PDS000065758.1566	SAMN46945167	clinical	cd_8_group_1358	cd_4_group_42186	cd_2_group_39822
PDT002633367.1	PDS000065758.1566	SAMN46945178	clinical	cd_8_group_1358	cd_4_group_42186	cd_2_group_39822
PDT002639404.1	PDS000065758.1566	SAMN46985547	clinical	cd_8_group_1358	cd_4_group_42186	cd_2_group_39822
PDT002639463.1	PDS000065758.1566	SAMN46985644	clinical	cd_8_group_1358	cd_4_group_42186	cd_2_group_39822
PDT002641469.1	PDS000065758.1566	SAMN47004981	clinical	cd_8_group_1358	cd_4_group_42186	cd_2_group_39822
PDT002651867.1	PDS000065758.1566	SAMN47201686	clinical	cd_8_group_1358	cd_4_group_42186	cd_2_group_39822
PDT002653561.1	PDS000065758.1566	SAMN47211361	clinical	cd_8_group_1358	cd_4_group_42186	cd_2_group_39822
PDT002656402.1	PDS000065758.1566	SAMN47228066	clinical	cd_8_group_1358	cd_4_group_42186	cd_2_group_39822
PDT002658663.1	PDS000065758.1566	SAMN47267163	clinical	cd_8_group_1358	cd_4_group_42186	cd_2_group_39822
PDT002663260.1	PDS000065758.1566	SAMN47300246	clinical	cd_8_group_1358	cd_4_group_42186	cd_2_group_39822
PDT002667760.1	PDS000065758.1566	SAMN47339150	clinical	cd_8_group_1358	cd_4_group_42186	cd_2_group_39822
PDT002668081.1	PDS000065758.1566	SAMN47341922	clinical	cd_8_group_1358	cd_4_group_42186	cd_2_group_39822
PDT002674735.1	PDS000065758.1566	SAMN47417890	clinical	cd_8_group_1358	cd_4_group_42186	cd_2_group_39822
PDT002676398.1	PDS000065758.1566	SAMN47462208	clinical	cd_8_group_1358	cd_4_group_42186	cd_2_group_39822
PDT002692713.1	PDS000065758.1566	SAMN47640293	clinical	cd_8_group_1358	cd_4_group_42186	cd_2_group_39822
PDT002726014.1	PDS000065758.1566	SAMN48080578	clinical	cd_8_group_1358	cd_4_group_42186	cd_2_group_39822
PDT002746921.1	PDS000065758.1566	SAMN48287806	clinical	cd_8_group_1358	cd_4_group_42186	cd_2_group_39822
PDT002761423.1	PDS000065758.1566	SAMN48369988	clinical	cd_8_group_1358	cd_4_group_42186	cd_2_group_39822
PDT002780283.1	PDS000065758.1566	SAMN48707926	clinical	cd_8_group_1358	cd_4_group_42186	cd_2_group_39822
PDT002783942.1	PDS000065758.1566	SAMN48749916	clinical	cd_8_group_1358	cd_4_group_42186	cd_2_group_39822
PDT002784317.1	PDS000065758.1566	SAMN48756143	clinical	cd_8_group_1358	cd_4_group_42186	cd_2_group_39822
PDT002784658.1	PDS000065758.1566	SAMN48756128	clinical	cd_8_group_1358	cd_4_group_42186	cd_2_group_39822
PDT002787371.1	PDS000065758.1566	SAMN48798406	clinical	cd_8_group_1358	cd_4_group_42186	cd_2_group_39822
PDT002790089.1	PDS000065758.1566	SAMN48817552	clinical	cd_8_group_1358	cd_4_group_42186	cd_2_group_39822
PDT002791140.1	PDS000065758.1566	SAMN48849227	clinical	cd_8_group_1358	cd_4_group_42186	cd_2_group_39822
PDT002793831.1	PDS000065758.1566	SAMN48897339	clinical	cd_8_group_1358	cd_4_group_42186	cd_2_group_39822
PDT002800808.1	PDS000065758.1566	SAMN48970278	clinical	cd_8_group_1358	cd_4_group_42186	cd_2_group_39822
PDT002805178.1	PDS000065758.1566	SAMN49077822	clinical	cd_8_group_1358	cd_4_group_42186	cd_2_group_39822
PDT002805667.1	PDS000065758.1566	SAMN49078922	clinical	cd_8_group_1358	cd_4_group_42186	cd_2_group_39822
PDT002807226.1	PDS000065758.1566	SAMN49149973	clinical	cd_8_group_1358	cd_4_group_42186	cd_2_group_39822
PDT002812363.1	PDS000065758.1566	SAMN49549599	clinical	cd_8_group_1358	cd_4_group_42186	cd_2_group_39822
PDT002828511.1	PDS000065758.1566	SAMN49849284	clinical	cd_8_group_1358	cd_4_group_42186	cd_2_group_39822
PDT002836538.1	PDS000065758.1566	SAMN49992745	clinical	cd_8_group_1358	cd_4_group_42186	cd_2_group_39822
PDT002842586.1	PDS000065758.1566	SAMN50092495	clinical	cd_8_group_1358	cd_4_group_42186	cd_2_group_39822
PDT002842594.1	PDS000065758.1566	SAMN50091814	clinical	cd_8_group_1358	cd_4_group_42186	cd_2_group_39822
PDT002845033.1	PDS000065758.1566	SAMN50128468	clinical	cd_8_group_1358	cd_4_group_42186	cd_2_group_39822
PDT002865564.1	PDS000065758.1566	SAMN50412674	clinical	cd_8_group_1358	cd_4_group_42186	cd_2_group_39822
PDT002875649.1	PDS000065758.1566	SAMN50524815	clinical	cd_8_group_1358	cd_4_group_42186	cd_2_group_39822
PDT002877052.1	PDS000065758.1566	SAMN50554935	clinical	cd_8_group_1358	cd_4_group_42186	cd_2_group_39822
PDT002892834.1	PDS000065758.1566	SAMN50734422	clinical	cd_8_group_1358	cd_4_group_42186	cd_2_group_39822
PDT002896076.1	PDS000065758.1566	SAMN50773890	clinical	cd_8_group_1358	cd_4_group_42186	cd_2_group_39822
PDT001440400.1	PDS000065758.1566	SAMN31136553	clinical	cd_8_group_1358	cd_4_group_42186	cd_2_group_49045
PDT001598083.1	PDS000065758.1566	SAMN32977124	clinical	cd_8_group_1358	cd_4_group_42186	cd_2_group_49045
PDT001610081.1	PDS000065758.1566	SAMN33210019	clinical	cd_8_group_1358	cd_4_group_42186	cd_2_group_49045
PDT001740865.1	PDS000065758.1566	SAMN35158228	clinical	cd_8_group_1358	cd_4_group_42186	cd_2_group_49045
PDT001881216.1	PDS000065758.1566	SAMN37350346	clinical	cd_8_group_1358	cd_4_group_42186	cd_2_group_49045
PDT002230142.1	PDS000065758.1566	SAMN42058817	clinical	cd_8_group_1358	cd_4_group_42186	cd_2_group_49045
PDT001877030.1	PDS000065758.1566	SAMN37316810	clinical	cd_8_group_1358	cd_4_group_42186	cd_2_group_56255
PDT001878056.1	PDS000065758.1566	SAMN37327441	clinical	cd_8_group_1358	cd_4_group_42186	cd_2_group_56255
PDT001906882.1	PDS000065758.1566	SAMN37565398	clinical	cd_8_group_1358	cd_4_group_42186	cd_2_group_56255
PDT002199362.1	PDS000065758.1566	SAMN41769833	clinical	cd_8_group_1358	cd_4_group_42186	cd_2_group_56255
PDT002228914.1	PDS000065758.1566	SAMN42036857	clinical	cd_8_group_1358	cd_4_group_42186	cd_2_group_62769
PDT002239302.1	PDS000065758.1566	SAMN42278338	clinical	cd_8_group_1358	cd_4_group_42186	cd_2_group_62769
PDT002378808.1	PDS000065758.1566	SAMN43581952	clinical	cd_8_group_1358	cd_4_group_42186	cd_2_group_62769
PDT001118980.1	PDS000065758.1566	SAMN21037811	clinical	cd_8_group_1358	cd_4_group_42207	cd_2_group_39842
PDT001122758.1	PDS000065758.1566	SAMN21215289	clinical	cd_8_group_1358	cd_4_group_42207	cd_2_group_39842
PDT001125636.1	PDS000065758.1566	SAMN21356781	clinical	cd_8_group_1358	cd_4_group_42494	-
PDT001368184.1	PDS000065758.1566	SAMN29907263	clinical	cd_8_group_1358	cd_4_group_42494	-
PDT001349494.1	PDS000065758.1566	SAMN29404910	clinical	cd_8_group_1358	cd_4_group_42494	cd_2_group_46140
PDT001352338.1	PDS000065758.1566	SAMN29493334	clinical	cd_8_group_1358	cd_4_group_42494	cd_2_group_46140
PDT001360179.1	PDS000065758.1566	SAMN29757266	clinical	cd_8_group_1358	cd_4_group_42494	cd_2_group_46140
PDT001146223.1	PDS000065758.1566	SAMN22081248	clinical	cd_8_group_1358	cd_4_group_42506	-
PDT001125809.1	PDS000065758.1566	SAMN21363010	environmental/other	cd_8_group_1358	cd_4_group_42506	cd_2_group_40141
PDT001133692.1	PDS000065758.1566	SAMN21523085	environmental/other	cd_8_group_1358	cd_4_group_42506	cd_2_group_40141
PDT001142781.1	PDS000065758.1566	SAMN21895644	clinical	cd_8_group_1358	cd_4_group_42506	cd_2_group_40141
PDT001160745.1	PDS000065758.1566	SAMN22559824	environmental/other	cd_8_group_1358	cd_4_group_42506	cd_2_group_40141
PDT001496635.1	PDS000065758.1566	SAMN31854491	clinical	cd_8_group_1358	cd_4_group_42506	cd_2_group_40141
PDT001133691.1	PDS000065758.1566	SAMN21523092	clinical	cd_8_group_1358	cd_4_group_42848	cd_2_group_40483
PDT001142803.1	PDS000065758.1566	SAMN21897390	clinical	cd_8_group_1358	cd_4_group_42848	cd_2_group_40483
PDT001140433.1	PDS000065758.1566	SAMN21851170	clinical	cd_8_group_1358	cd_4_group_43115	cd_2_group_40754
PDT001161027.1	PDS000065758.1566	SAMN22560452	clinical	cd_8_group_1358	cd_4_group_43115	cd_2_group_40754
PDT001161046.1	PDS000065758.1566	SAMN22561275	clinical	cd_8_group_1358	cd_4_group_43115	cd_2_group_40754
PDT001142230.1	PDS000065758.1566	SAMN21882770	environmental/other	cd_8_group_1358	cd_4_group_43176	cd_2_group_40809
PDT001173235.1	PDS000065758.1566	SAMN23037988	clinical	cd_8_group_1358	cd_4_group_43176	cd_2_group_40809
PDT001234710.1	PDS000065758.1566	SAMN25513305	clinical	cd_8_group_1358	cd_4_group_43176	cd_2_group_40809
PDT001149041.1	PDS000065758.1566	SAMN22215282	clinical	cd_8_group_1358	cd_4_group_43437	cd_2_group_41068
PDT001162438.1	PDS000065758.1566	SAMN22575519	clinical	cd_8_group_1358	cd_4_group_43437	cd_2_group_41068
PDT001162442.1	PDS000065758.1566	SAMN22575559	clinical	cd_8_group_1358	cd_4_group_43437	cd_2_group_41068
PDT001162443.1	PDS000065758.1566	SAMN22575560	clinical	cd_8_group_1358	cd_4_group_43437	cd_2_group_41068
PDT001163701.1	PDS000065758.1566	SAMN22608323	clinical	cd_8_group_1358	cd_4_group_43437	cd_2_group_41068
PDT001150939.1	PDS000065758.1566	SAMN22304724	clinical	cd_8_group_1358	cd_4_group_43510	cd_2_group_41139
PDT001162016.1	PDS000065758.1566	SAMN22569229	environmental/other	cd_8_group_1358	cd_4_group_43510	cd_2_group_41139
PDT001164574.1	PDS000065758.1566	SAMN22777276	clinical	cd_8_group_1358	cd_4_group_43510	cd_2_group_41139
PDT001164578.1	PDS000065758.1566	SAMN22777274	clinical	cd_8_group_1358	cd_4_group_43510	cd_2_group_41139
PDT001166752.1	PDS000065758.1566	SAMN22822309	clinical	cd_8_group_1358	cd_4_group_43510	cd_2_group_41139
PDT001167344.1	PDS000065758.1566	SAMN22835615	clinical	cd_8_group_1358	cd_4_group_43510	cd_2_group_41139
PDT001255459.1	PDS000065758.1566	SAMN26309518	clinical	cd_8_group_1358	cd_4_group_43510	cd_2_group_41139
PDT001163622.1	PDS000065758.1566	SAMN22612454	environmental/other	cd_8_group_1358	cd_4_group_43954	-
PDT001203243.1	PDS000065758.1566	SAMN24094013	environmental/other	cd_8_group_1358	cd_4_group_43954	-
PDT001419084.1	PDS000065758.1566	SAMN30860131	environmental/other	cd_8_group_1358	cd_4_group_43954	-
PDT001566855.1	PDS000065758.1566	SAMN32618640	environmental/other	cd_8_group_1358	cd_4_group_43954	-
PDT001602551.1	PDS000065758.1566	SAMN33057071	environmental/other	cd_8_group_1358	cd_4_group_43954	-
PDT001814469.1	PDS000065758.1566	SAMN36388480	clinical	cd_8_group_1358	cd_4_group_43954	-
PDT001860241.1	PDS000065758.1566	SAMN37141528	clinical	cd_8_group_1358	cd_4_group_43954	-
PDT001988460.1	PDS000065758.1566	SAMN38294112	clinical	cd_8_group_1358	cd_4_group_43954	-
PDT002054061.1	PDS000065758.1566	SAMN39459012	environmental/other	cd_8_group_1358	cd_4_group_43954	-
PDT002076881.1	PDS000065758.1566	SAMN39923535	clinical	cd_8_group_1358	cd_4_group_43954	-
PDT002155206.1	PDS000065758.1566	SAMN41213886	environmental/other	cd_8_group_1358	cd_4_group_43954	-
PDT002156097.1	PDS000065758.1566	SAMN41228980	clinical	cd_8_group_1358	cd_4_group_43954	-
PDT002163713.1	PDS000065758.1566	SAMN41391393	clinical	cd_8_group_1358	cd_4_group_43954	-
PDT002179369.1	PDS000065758.1566	SAMN41570061	environmental/other	cd_8_group_1358	cd_4_group_43954	-
PDT002181951.1	PDS000065758.1566	SAMN41575824	clinical	cd_8_group_1358	cd_4_group_43954	-
PDT002254298.1	PDS000065758.1566	SAMN42497343	clinical	cd_8_group_1358	cd_4_group_43954	-
PDT002468336.1	PDS000065758.1566	SAMN44769608	clinical	cd_8_group_1358	cd_4_group_43954	-
PDT002865460.1	PDS000065758.1566	SAMN50406801	clinical	cd_8_group_1358	cd_4_group_43954	-
PDT002875722.1	PDS000065758.1566	SAMN50530851	clinical	cd_8_group_1358	cd_4_group_43954	-
PDT001160959.1	PDS000065758.1566	SAMN22560399	environmental/other	cd_8_group_1358	cd_4_group_43954	cd_2_group_41544
PDT001164475.1	PDS000065758.1566	SAMN22785371	environmental/other	cd_8_group_1358	cd_4_group_43954	cd_2_group_41544
PDT001210643.1	PDS000065758.1566	SAMN24320454	environmental/other	cd_8_group_1358	cd_4_group_43954	cd_2_group_41544
PDT001238353.1	PDS000065758.1566	SAMN25653263	clinical	cd_8_group_1358	cd_4_group_43954	cd_2_group_41544
PDT001290049.1	PDS000065758.1566	SAMN27621010	environmental/other	cd_8_group_1358	cd_4_group_43954	cd_2_group_41544
PDT001306636.1	PDS000065758.1566	SAMN28206618	clinical	cd_8_group_1358	cd_4_group_43954	cd_2_group_41544
PDT001364555.1	PDS000065758.1566	SAMN29827704	clinical	cd_8_group_1358	cd_4_group_43954	cd_2_group_41544
PDT001398104.1	PDS000065758.1566	SAMN30498127	clinical	cd_8_group_1358	cd_4_group_43954	cd_2_group_41544
PDT001398318.1	PDS000065758.1566	SAMN30444749	clinical	cd_8_group_1358	cd_4_group_43954	cd_2_group_41544
PDT001427439.1	PDS000065758.1566	SAMN30941618	environmental/other	cd_8_group_1358	cd_4_group_43954	cd_2_group_41544
PDT001436499.1	PDS000065758.1566	SAMN31077130	environmental/other	cd_8_group_1358	cd_4_group_43954	cd_2_group_41544
PDT001504829.1	PDS000065758.1566	SAMN31929162	clinical	cd_8_group_1358	cd_4_group_43954	cd_2_group_41544
PDT001512827.1	PDS000065758.1566	SAMN32041750	environmental/other	cd_8_group_1358	cd_4_group_43954	cd_2_group_41544
PDT001513101.1	PDS000065758.1566	SAMN32058080	environmental/other	cd_8_group_1358	cd_4_group_43954	cd_2_group_41544
PDT001542483.1	PDS000065758.1566	SAMN32354648	clinical	cd_8_group_1358	cd_4_group_43954	cd_2_group_41544
PDT001549126.1	PDS000065758.1566	SAMN32417241	clinical	cd_8_group_1358	cd_4_group_43954	cd_2_group_41544
PDT001570842.1	PDS000065758.1566	SAMN32647241	clinical	cd_8_group_1358	cd_4_group_43954	cd_2_group_41544
PDT001570851.1	PDS000065758.1566	SAMN32647174	clinical	cd_8_group_1358	cd_4_group_43954	cd_2_group_41544
PDT001589839.1	PDS000065758.1566	SAMN32886944	clinical	cd_8_group_1358	cd_4_group_43954	cd_2_group_41544
PDT001594924.1	PDS000065758.1566	SAMN32942622	environmental/other	cd_8_group_1358	cd_4_group_43954	cd_2_group_41544
PDT001614393.1	PDS000065758.1566	SAMN33274690	clinical	cd_8_group_1358	cd_4_group_43954	cd_2_group_41544
PDT001659119.1	PDS000065758.1566	SAMN33713493	environmental/other	cd_8_group_1358	cd_4_group_43954	cd_2_group_41544
PDT001716918.1	PDS000065758.1566	SAMN34491922	environmental/other	cd_8_group_1358	cd_4_group_43954	cd_2_group_41544
PDT001735163.1	PDS000065758.1566	SAMN35092061	environmental/other	cd_8_group_1358	cd_4_group_43954	cd_2_group_41544
PDT001772564.1	PDS000065758.1566	SAMN35674545	clinical	cd_8_group_1358	cd_4_group_43954	cd_2_group_41544
PDT001776691.1	PDS000065758.1566	SAMN35713838	clinical	cd_8_group_1358	cd_4_group_43954	cd_2_group_41544
PDT001810151.1	PDS000065758.1566	SAMN36337704	clinical	cd_8_group_1358	cd_4_group_43954	cd_2_group_41544
PDT001823523.1	PDS000065758.1566	SAMN36653454	clinical	cd_8_group_1358	cd_4_group_43954	cd_2_group_41544
PDT001829457.1	PDS000065758.1566	SAMN36715372	clinical	cd_8_group_1358	cd_4_group_43954	cd_2_group_41544
PDT001836417.1	PDS000065758.1566	SAMN36782483	clinical	cd_8_group_1358	cd_4_group_43954	cd_2_group_41544
PDT001837843.1	PDS000065758.1566	SAMN36810167	clinical	cd_8_group_1358	cd_4_group_43954	cd_2_group_41544
PDT001859201.1	PDS000065758.1566	SAMN37114771	clinical	cd_8_group_1358	cd_4_group_43954	cd_2_group_41544
PDT001860033.1	PDS000065758.1566	SAMN37127957	environmental/other	cd_8_group_1358	cd_4_group_43954	cd_2_group_41544
PDT001866343.1	PDS000065758.1566	SAMN37162132	clinical	cd_8_group_1358	cd_4_group_43954	cd_2_group_41544
PDT001869785.1	PDS000065758.1566	SAMN37213707	clinical	cd_8_group_1358	cd_4_group_43954	cd_2_group_41544
PDT001881089.1	PDS000065758.1566	SAMN37350170	clinical	cd_8_group_1358	cd_4_group_43954	cd_2_group_41544
PDT001881180.1	PDS000065758.1566	SAMN37350250	clinical	cd_8_group_1358	cd_4_group_43954	cd_2_group_41544
PDT001889071.1	PDS000065758.1566	SAMN37434348	clinical	cd_8_group_1358	cd_4_group_43954	cd_2_group_41544
PDT001911100.1	PDS000065758.1566	SAMN37642100	clinical	cd_8_group_1358	cd_4_group_43954	cd_2_group_41544
PDT001912077.1	PDS000065758.1566	SAMN37649885	clinical	cd_8_group_1358	cd_4_group_43954	cd_2_group_41544
PDT001941711.1	PDS000065758.1566	SAMN37855493	clinical	cd_8_group_1358	cd_4_group_43954	cd_2_group_41544
PDT001963238.1	PDS000065758.1566	SAMN38050094	clinical	cd_8_group_1358	cd_4_group_43954	cd_2_group_41544
PDT001974435.1	PDS000065758.1566	SAMN38163998	clinical	cd_8_group_1358	cd_4_group_43954	cd_2_group_41544
PDT002049208.1	PDS000065758.1566	SAMN39298111	clinical	cd_8_group_1358	cd_4_group_43954	cd_2_group_41544
PDT002061104.1	PDS000065758.1566	SAMN39530288	clinical	cd_8_group_1358	cd_4_group_43954	cd_2_group_41544
PDT002064275.1	PDS000065758.1566	SAMN39617327	clinical	cd_8_group_1358	cd_4_group_43954	cd_2_group_41544
PDT002064279.1	PDS000065758.1566	SAMN39617334	clinical	cd_8_group_1358	cd_4_group_43954	cd_2_group_41544
PDT002074470.1	PDS000065758.1566	SAMN39902689	clinical	cd_8_group_1358	cd_4_group_43954	cd_2_group_41544
PDT002084548.1	PDS000065758.1566	SAMN40020299	environmental/other	cd_8_group_1358	cd_4_group_43954	cd_2_group_41544
PDT002084933.1	PDS000065758.1566	SAMN40044804	clinical	cd_8_group_1358	cd_4_group_43954	cd_2_group_41544
PDT002085152.1	PDS000065758.1566	SAMN40079198	clinical	cd_8_group_1358	cd_4_group_43954	cd_2_group_41544
PDT002100518.1	PDS000065758.1566	SAMN40264065	clinical	cd_8_group_1358	cd_4_group_43954	cd_2_group_41544
PDT002113010.1	PDS000065758.1566	SAMN40462788	clinical	cd_8_group_1358	cd_4_group_43954	cd_2_group_41544
PDT002113015.1	PDS000065758.1566	SAMN40462779	clinical	cd_8_group_1358	cd_4_group_43954	cd_2_group_41544
PDT002116105.1	PDS000065758.1566	SAMN40530110	clinical	cd_8_group_1358	cd_4_group_43954	cd_2_group_41544
PDT002116450.1	PDS000065758.1566	SAMN40541379	clinical	cd_8_group_1358	cd_4_group_43954	cd_2_group_41544
PDT002117888.1	PDS000065758.1566	SAMN40544120	clinical	cd_8_group_1358	cd_4_group_43954	cd_2_group_41544
PDT002118832.1	PDS000065758.1566	SAMN40541432	environmental/other	cd_8_group_1358	cd_4_group_43954	cd_2_group_41544
PDT002125679.1	PDS000065758.1566	SAMN40653820	clinical	cd_8_group_1358	cd_4_group_43954	cd_2_group_41544
PDT002138595.1	PDS000065758.1566	SAMN40973689	environmental/other	cd_8_group_1358	cd_4_group_43954	cd_2_group_41544
PDT002143649.1	PDS000065758.1566	SAMN41042669	clinical	cd_8_group_1358	cd_4_group_43954	cd_2_group_41544
PDT002147484.1	PDS000065758.1566	SAMN41093225	clinical	cd_8_group_1358	cd_4_group_43954	cd_2_group_41544
PDT002152572.1	PDS000065758.1566	SAMN41152804	environmental/other	cd_8_group_1358	cd_4_group_43954	cd_2_group_41544
PDT002153897.1	PDS000065758.1566	SAMN41186042	clinical	cd_8_group_1358	cd_4_group_43954	cd_2_group_41544
PDT002154132.1	PDS000065758.1566	SAMN41190873	clinical	cd_8_group_1358	cd_4_group_43954	cd_2_group_41544
PDT002155881.1	PDS000065758.1566	SAMN41219657	clinical	cd_8_group_1358	cd_4_group_43954	cd_2_group_41544
PDT002156014.1	PDS000065758.1566	SAMN41226612	clinical	cd_8_group_1358	cd_4_group_43954	cd_2_group_41544
PDT002156809.1	PDS000065758.1566	SAMN41233935	clinical	cd_8_group_1358	cd_4_group_43954	cd_2_group_41544
PDT002181178.1	PDS000065758.1566	SAMN41581412	clinical	cd_8_group_1358	cd_4_group_43954	cd_2_group_41544
PDT002183487.1	PDS000065758.1566	SAMN41615353	environmental/other	cd_8_group_1358	cd_4_group_43954	cd_2_group_41544
PDT002184719.1	PDS000065758.1566	SAMN41637987	clinical	cd_8_group_1358	cd_4_group_43954	cd_2_group_41544
PDT002198736.1	PDS000065758.1566	SAMN41775445	clinical	cd_8_group_1358	cd_4_group_43954	cd_2_group_41544
PDT002203623.1	PDS000065758.1566	SAMN41787693	clinical	cd_8_group_1358	cd_4_group_43954	cd_2_group_41544
PDT002204508.1	PDS000065758.1566	SAMN41790230	clinical	cd_8_group_1358	cd_4_group_43954	cd_2_group_41544
PDT002229344.1	PDS000065758.1566	SAMN42051290	clinical	cd_8_group_1358	cd_4_group_43954	cd_2_group_41544
PDT002231028.1	PDS000065758.1566	SAMN42100091	clinical	cd_8_group_1358	cd_4_group_43954	cd_2_group_41544
PDT002231186.1	PDS000065758.1566	SAMN42086414	clinical	cd_8_group_1358	cd_4_group_43954	cd_2_group_41544
PDT002234251.1	PDS000065758.1566	SAMN42156234	clinical	cd_8_group_1358	cd_4_group_43954	cd_2_group_41544
PDT002236492.1	PDS000065758.1566	SAMN42187310	clinical	cd_8_group_1358	cd_4_group_43954	cd_2_group_41544
PDT002240237.1	PDS000065758.1566	SAMN42334980	clinical	cd_8_group_1358	cd_4_group_43954	cd_2_group_41544
PDT002246035.1	PDS000065758.1566	SAMN42394850	clinical	cd_8_group_1358	cd_4_group_43954	cd_2_group_41544
PDT002247376.1	PDS000065758.1566	SAMN42437754	environmental/other	cd_8_group_1358	cd_4_group_43954	cd_2_group_41544
PDT002254925.1	PDS000065758.1566	SAMN42498200	clinical	cd_8_group_1358	cd_4_group_43954	cd_2_group_41544
PDT002263420.1	PDS000065758.1566	SAMN42763990	clinical	cd_8_group_1358	cd_4_group_43954	cd_2_group_41544
PDT002304934.1	PDS000065758.1566	SAMN43080678	clinical	cd_8_group_1358	cd_4_group_43954	cd_2_group_41544
PDT002362358.1	PDS000065758.1566	SAMN43494353	clinical	cd_8_group_1358	cd_4_group_43954	cd_2_group_41544
PDT002376418.1	PDS000065758.1566	SAMN43567542	clinical	cd_8_group_1358	cd_4_group_43954	cd_2_group_41544
PDT002379051.1	PDS000065758.1566	SAMN43583478	clinical	cd_8_group_1358	cd_4_group_43954	cd_2_group_41544
PDT002392502.1	PDS000065758.1566	SAMN43915857	clinical	cd_8_group_1358	cd_4_group_43954	cd_2_group_41544
PDT002400558.1	PDS000065758.1566	SAMN43992292	clinical	cd_8_group_1358	cd_4_group_43954	cd_2_group_41544
PDT002401863.1	PDS000065758.1566	SAMN44008329	clinical	cd_8_group_1358	cd_4_group_43954	cd_2_group_41544
PDT002402949.1	PDS000065758.1566	SAMN44027713	clinical	cd_8_group_1358	cd_4_group_43954	cd_2_group_41544
PDT002439317.1	PDS000065758.1566	SAMN44471126	clinical	cd_8_group_1358	cd_4_group_43954	cd_2_group_41544
PDT002460012.1	PDS000065758.1566	SAMN44624883	clinical	cd_8_group_1358	cd_4_group_43954	cd_2_group_41544
PDT002545428.1	PDS000065758.1566	SAMN45950919	clinical	cd_8_group_1358	cd_4_group_43954	cd_2_group_41544
PDT002563328.1	PDS000065758.1566	SAMN46230103	clinical	cd_8_group_1358	cd_4_group_43954	cd_2_group_41544
PDT002568678.1	PDS000065758.1566	SAMN46292208	clinical	cd_8_group_1358	cd_4_group_43954	cd_2_group_41544
PDT002587544.1	PDS000065758.1566	SAMN46348160	clinical	cd_8_group_1358	cd_4_group_43954	cd_2_group_41544
PDT002598033.1	PDS000065758.1566	SAMN46474193	clinical	cd_8_group_1358	cd_4_group_43954	cd_2_group_41544
PDT002606380.1	PDS000065758.1566	SAMN46530477	clinical	cd_8_group_1358	cd_4_group_43954	cd_2_group_41544
PDT002608004.1	PDS000065758.1566	SAMN46541632	clinical	cd_8_group_1358	cd_4_group_43954	cd_2_group_41544
PDT002623985.1	PDS000065758.1566	SAMN46821464	environmental/other	cd_8_group_1358	cd_4_group_43954	cd_2_group_41544
PDT002640674.1	PDS000065758.1566	SAMN46999517	clinical	cd_8_group_1358	cd_4_group_43954	cd_2_group_41544
PDT002662499.1	PDS000065758.1566	SAMN47289345	clinical	cd_8_group_1358	cd_4_group_43954	cd_2_group_41544
PDT002662877.1	PDS000065758.1566	SAMN47291870	environmental/other	cd_8_group_1358	cd_4_group_43954	cd_2_group_41544
PDT002684824.1	PDS000065758.1566	SAMN47550053	clinical	cd_8_group_1358	cd_4_group_43954	cd_2_group_41544
PDT002728644.1	PDS000065758.1566	SAMN48117176	clinical	cd_8_group_1358	cd_4_group_43954	cd_2_group_41544
PDT002738187.1	PDS000065758.1566	SAMN48182553	clinical	cd_8_group_1358	cd_4_group_43954	cd_2_group_41544
PDT002757676.1	PDS000065758.1566	SAMN48349207	clinical	cd_8_group_1358	cd_4_group_43954	cd_2_group_41544
PDT002770828.1	PDS000065758.1566	SAMN48541630	clinical	cd_8_group_1358	cd_4_group_43954	cd_2_group_41544
PDT002779179.1	PDS000065758.1566	SAMN48693413	environmental/other	cd_8_group_1358	cd_4_group_43954	cd_2_group_41544
PDT002807742.1	PDS000065758.1566	SAMN49216731	environmental/other	cd_8_group_1358	cd_4_group_43954	cd_2_group_41544
PDT002812909.1	PDS000065758.1566	SAMN49579207	clinical	cd_8_group_1358	cd_4_group_43954	cd_2_group_41544
PDT002830666.1	PDS000065758.1566	SAMN49898944	environmental/other	cd_8_group_1358	cd_4_group_43954	cd_2_group_41544
PDT002834878.1	PDS000065758.1566	SAMN49957908	clinical	cd_8_group_1358	cd_4_group_43954	cd_2_group_41544
PDT002836524.1	PDS000065758.1566	SAMN49992683	environmental/other	cd_8_group_1358	cd_4_group_43954	cd_2_group_41544
PDT002851014.1	PDS000065758.1566	SAMN50212588	clinical	cd_8_group_1358	cd_4_group_43954	cd_2_group_41544
PDT002875214.1	PDS000065758.1566	SAMN50502423	clinical	cd_8_group_1358	cd_4_group_43954	cd_2_group_41544
PDT002893566.1	PDS000065758.1566	SAMN50751854	clinical	cd_8_group_1358	cd_4_group_43954	cd_2_group_41544
PDT002896712.1	PDS000065758.1566	SAMN50777703	clinical	cd_8_group_1358	cd_4_group_43954	cd_2_group_41544
PDT002898120.1	PDS000065758.1566	SAMN50796014	clinical	cd_8_group_1358	cd_4_group_43954	cd_2_group_41544
PDT002900134.1	PDS000065758.1566	SAMN50854347	environmental/other	cd_8_group_1358	cd_4_group_43954	cd_2_group_41544
PDT002901218.1	PDS000065758.1566	SAMN50880146	clinical	cd_8_group_1358	cd_4_group_43954	cd_2_group_41544
PDT001471863.1	PDS000065758.1566	SAMN31535837	environmental/other	cd_8_group_1358	cd_4_group_43954	cd_2_group_49669
PDT001496411.1	PDS000065758.1566	SAMN31853014	clinical	cd_8_group_1358	cd_4_group_43954	cd_2_group_49669
PDT001526110.1	PDS000065758.1566	SAMN32224759	clinical	cd_8_group_1358	cd_4_group_43954	cd_2_group_49669
PDT001791856.1	PDS000065758.1566	SAMN36017723	clinical	cd_8_group_1358	cd_4_group_43954	cd_2_group_49669
PDT001862579.1	PDS000065758.1566	SAMN37151410	clinical	cd_8_group_1358	cd_4_group_43954	cd_2_group_49669
PDT002018465.1	PDS000065758.1566	SAMN38692532	clinical	cd_8_group_1358	cd_4_group_43954	cd_2_group_49669
PDT002121994.1	PDS000065758.1566	SAMN40603483	environmental/other	cd_8_group_1358	cd_4_group_43954	cd_2_group_49669
PDT002236846.1	PDS000065758.1566	SAMN42204868	clinical	cd_8_group_1358	cd_4_group_43954	cd_2_group_49669
PDT002238064.1	PDS000065758.1566	SAMN42207647	environmental/other	cd_8_group_1358	cd_4_group_43954	cd_2_group_49669
PDT002263547.1	PDS000065758.1566	SAMN42764576	clinical	cd_8_group_1358	cd_4_group_43954	cd_2_group_49669
PDT002276534.1	PDS000065758.1566	SAMN42913078	clinical	cd_8_group_1358	cd_4_group_43954	cd_2_group_49669
PDT002342299.1	PDS000065758.1566	SAMN43381664	clinical	cd_8_group_1358	cd_4_group_43954	cd_2_group_49669
PDT002362352.1	PDS000065758.1566	SAMN43494259	clinical	cd_8_group_1358	cd_4_group_43954	cd_2_group_49669
PDT002362354.1	PDS000065758.1566	SAMN43494033	clinical	cd_8_group_1358	cd_4_group_43954	cd_2_group_49669
PDT002459038.1	PDS000065758.1566	SAMN44605711	clinical	cd_8_group_1358	cd_4_group_43954	cd_2_group_49669
PDT002834865.1	PDS000065758.1566	SAMN49957879	clinical	cd_8_group_1358	cd_4_group_43954	cd_2_group_49669
PDT002882445.1	PDS000065758.1566	SAMN50606952	clinical	cd_8_group_1358	cd_4_group_43954	cd_2_group_49669
PDT002883368.1	PDS000065758.1566	SAMN50625251	clinical	cd_8_group_1358	cd_4_group_43954	cd_2_group_49669
PDT002915256.1	PDS000065758.1566	SAMN51204479	environmental/other	cd_8_group_1358	cd_4_group_43954	cd_2_group_49669
PDT002062689.1	PDS000065758.1566	SAMN39576099	clinical	cd_8_group_1358	cd_4_group_43954	cd_2_group_59041
PDT002302973.1	PDS000065758.1566	SAMN43061500	clinical	cd_8_group_1358	cd_4_group_43954	cd_2_group_59041
PDT002072701.1	PDS000065758.1566	SAMN39842396	clinical	cd_8_group_1358	cd_4_group_43954	cd_2_group_59164
PDT002378992.1	PDS000065758.1566	SAMN43583124	clinical	cd_8_group_1358	cd_4_group_43954	cd_2_group_59164
PDT002620637.1	PDS000065758.1566	SAMEA117637096	NULL	cd_8_group_1358	cd_4_group_43988	-
PDT001161489.1	PDS000065758.1566	SAMN22562383	clinical	cd_8_group_1358	cd_4_group_43988	cd_2_group_41574
PDT001890409.1	PDS000065758.1566	SAMN37456925	clinical	cd_8_group_1358	cd_4_group_43988	cd_2_group_41574
PDT002619959.2	PDS000065758.1566	SAMEA117637314	NULL	cd_8_group_1358	cd_4_group_43988	cd_2_group_41574
PDT002034238.1	PDS000065758.1566	SAMEA115029003	clinical	cd_8_group_1358	cd_4_group_43988	cd_2_group_58472
PDT002034242.1	PDS000065758.1566	SAMEA115029009	clinical	cd_8_group_1358	cd_4_group_43988	cd_2_group_58472
PDT002034265.1	PDS000065758.1566	SAMEA115029212	clinical	cd_8_group_1358	cd_4_group_43988	cd_2_group_58472
PDT002034266.1	PDS000065758.1566	SAMEA115029213	clinical	cd_8_group_1358	cd_4_group_43988	cd_2_group_58472
PDT002034267.1	PDS000065758.1566	SAMEA115029215	clinical	cd_8_group_1358	cd_4_group_43988	cd_2_group_58472
PDT002034271.1	PDS000065758.1566	SAMEA115029219	clinical	cd_8_group_1358	cd_4_group_43988	cd_2_group_58472
PDT002034292.2	PDS000065758.1566	SAMEA115029249	clinical	cd_8_group_1358	cd_4_group_43988	cd_2_group_58472
PDT002195793.1	PDS000065758.1566	SAMN41752658	clinical	cd_8_group_1358	cd_4_group_43988	cd_2_group_58472
PDT002389499.1	PDS000065758.1566	SAMN43851560	clinical	cd_8_group_1358	cd_4_group_43988	cd_2_group_58472
PDT002619435.2	PDS000065758.1566	SAMEA117637112	NULL	cd_8_group_1358	cd_4_group_43988	cd_2_group_58472
PDT002208741.1	PDS000065758.1566	SAMN41852148	clinical	cd_8_group_1358	cd_4_group_43988	cd_2_group_62451
PDT002216345.1	PDS000065758.1566	SAMN41901359	clinical	cd_8_group_1358	cd_4_group_43988	cd_2_group_62451
PDT002221646.1	PDS000065758.1566	SAMN41941332	clinical	cd_8_group_1358	cd_4_group_43988	cd_2_group_62451
PDT001377542.1	PDS000065758.1566	SAMN30101968	clinical	cd_8_group_1358	cd_4_group_44231	-
PDT001727755.1	PDS000065758.1566	SAMN35007637	clinical	cd_8_group_1358	cd_4_group_44231	-
PDT001751097.1	PDS000065758.1566	SAMN35311292	clinical	cd_8_group_1358	cd_4_group_44231	-
PDT001859483.1	PDS000065758.1566	SAMN37120697	clinical	cd_8_group_1358	cd_4_group_44231	-
PDT002453498.1	PDS000065758.1566	SAMN44572154	clinical	cd_8_group_1358	cd_4_group_44231	-
PDT002657637.1	PDS000065758.1566	SAMN47247149	clinical	cd_8_group_1358	cd_4_group_44231	-
PDT002737871.1	PDS000065758.1566	SAMN48176154	clinical	cd_8_group_1358	cd_4_group_44231	-
PDT001168391.1	PDS000065758.1566	SAMN22867152	environmental/other	cd_8_group_1358	cd_4_group_44231	cd_2_group_41804
PDT001168656.1	PDS000065758.1566	SAMN22870944	environmental/other	cd_8_group_1358	cd_4_group_44231	cd_2_group_41804
PDT001278311.1	PDS000065758.1566	SAMN27122828	clinical	cd_8_group_1358	cd_4_group_44231	cd_2_group_41804
PDT001278324.1	PDS000065758.1566	SAMN27122909	clinical	cd_8_group_1358	cd_4_group_44231	cd_2_group_41804
PDT001278910.1	PDS000065758.1566	SAMN27157175	environmental/other	cd_8_group_1358	cd_4_group_44231	cd_2_group_41804
PDT001314698.1	PDS000065758.1566	SAMN28637514	environmental/other	cd_8_group_1358	cd_4_group_44231	cd_2_group_41804
PDT001327394.1	PDS000065758.1566	SAMN29009637	clinical	cd_8_group_1358	cd_4_group_44231	cd_2_group_41804
PDT001355178.1	PDS000065758.1566	SAMN29594762	clinical	cd_8_group_1358	cd_4_group_44231	cd_2_group_41804
PDT001398189.1	PDS000065758.1566	SAMN30467644	clinical	cd_8_group_1358	cd_4_group_44231	cd_2_group_41804
PDT001399435.1	PDS000065758.1566	SAMN30444756	clinical	cd_8_group_1358	cd_4_group_44231	cd_2_group_41804
PDT001404364.1	PDS000065758.1566	SAMN30559876	clinical	cd_8_group_1358	cd_4_group_44231	cd_2_group_41804
PDT001411568.1	PDS000065758.1566	SAMN30712170	clinical	cd_8_group_1358	cd_4_group_44231	cd_2_group_41804
PDT001412129.1	PDS000065758.1566	SAMN30712284	clinical	cd_8_group_1358	cd_4_group_44231	cd_2_group_41804
PDT001414838.1	PDS000065758.1566	SAMN30809936	clinical	cd_8_group_1358	cd_4_group_44231	cd_2_group_41804
PDT001415919.1	PDS000065758.1566	SAMN30826960	clinical	cd_8_group_1358	cd_4_group_44231	cd_2_group_41804
PDT001425533.1	PDS000065758.1566	SAMN30928662	clinical	cd_8_group_1358	cd_4_group_44231	cd_2_group_41804
PDT001446360.1	PDS000065758.1566	SAMN31208452	clinical	cd_8_group_1358	cd_4_group_44231	cd_2_group_41804
PDT001453836.1	PDS000065758.1566	SAMN31284922	clinical	cd_8_group_1358	cd_4_group_44231	cd_2_group_41804
PDT001455830.1	PDS000065758.1566	SAMN31343229	clinical	cd_8_group_1358	cd_4_group_44231	cd_2_group_41804
PDT001471121.1	PDS000065758.1566	SAMN31521793	environmental/other	cd_8_group_1358	cd_4_group_44231	cd_2_group_41804
PDT001471972.1	PDS000065758.1566	SAMN31536917	clinical	cd_8_group_1358	cd_4_group_44231	cd_2_group_41804
PDT001474553.1	PDS000065758.1566	SAMN31574199	clinical	cd_8_group_1358	cd_4_group_44231	cd_2_group_41804
PDT001485079.1	PDS000065758.1566	SAMN31714624	clinical	cd_8_group_1358	cd_4_group_44231	cd_2_group_41804
PDT001508805.1	PDS000065758.1566	SAMN31989042	clinical	cd_8_group_1358	cd_4_group_44231	cd_2_group_41804
PDT001539026.1	PDS000065758.1566	SAMN32331638	clinical	cd_8_group_1358	cd_4_group_44231	cd_2_group_41804
PDT001765699.1	PDS000065758.1566	SAMN35541101	clinical	cd_8_group_1358	cd_4_group_44231	cd_2_group_41804
PDT001851898.1	PDS000065758.1566	SAMN36992387	clinical	cd_8_group_1358	cd_4_group_44231	cd_2_group_41804
PDT001869010.1	PDS000065758.1566	SAMN37197012	environmental/other	cd_8_group_1358	cd_4_group_44231	cd_2_group_41804
PDT001876627.1	PDS000065758.1566	SAMN37313456	clinical	cd_8_group_1358	cd_4_group_44231	cd_2_group_41804
PDT001892458.1	PDS000065758.1566	SAMN37488053	clinical	cd_8_group_1358	cd_4_group_44231	cd_2_group_41804
PDT001930757.1	PDS000065758.1566	SAMN37810043	environmental/other	cd_8_group_1358	cd_4_group_44231	cd_2_group_41804
PDT001953115.1	PDS000065758.1566	SAMN37949941	clinical	cd_8_group_1358	cd_4_group_44231	cd_2_group_41804
PDT002000311.1	PDS000065758.1566	SAMN38412390	clinical	cd_8_group_1358	cd_4_group_44231	cd_2_group_41804
PDT002112141.1	PDS000065758.1566	SAMN40453593	clinical	cd_8_group_1358	cd_4_group_44231	cd_2_group_41804
PDT002138515.1	PDS000065758.1566	SAMN40972294	clinical	cd_8_group_1358	cd_4_group_44231	cd_2_group_41804
PDT002310145.1	PDS000065758.1566	SAMN43092007	clinical	cd_8_group_1358	cd_4_group_44231	cd_2_group_41804
PDT002623851.1	PDS000065758.1566	SAMN46819879	clinical	cd_8_group_1358	cd_4_group_44231	cd_2_group_41804
PDT002639027.1	PDS000065758.1566	SAMN46980434	clinical	cd_8_group_1358	cd_4_group_44231	cd_2_group_41804
PDT002696453.1	PDS000065758.1566	SAMN47757497	environmental/other	cd_8_group_1358	cd_4_group_44231	cd_2_group_41804
PDT002771543.1	PDS000065758.1566	SAMN48543668	clinical	cd_8_group_1358	cd_4_group_44231	cd_2_group_41804
PDT002771551.1	PDS000065758.1566	SAMN48543701	clinical	cd_8_group_1358	cd_4_group_44231	cd_2_group_41804
PDT002875052.1	PDS000065758.1566	SAMN50501746	clinical	cd_8_group_1358	cd_4_group_44231	cd_2_group_41804
PDT001437005.1	PDS000065758.1566	SAMN31093635	clinical	cd_8_group_1358	cd_4_group_44231	cd_2_group_48992
PDT001467557.1	PDS000065758.1566	SAMN31461439	clinical	cd_8_group_1358	cd_4_group_44231	cd_2_group_48992
PDT001467560.1	PDS000065758.1566	SAMN31461438	clinical	cd_8_group_1358	cd_4_group_44231	cd_2_group_48992
PDT001471938.1	PDS000065758.1566	SAMN31536068	environmental/other	cd_8_group_1358	cd_4_group_44231	cd_2_group_48992
PDT001563827.1	PDS000065758.1566	SAMN32601432	clinical	cd_8_group_1358	cd_4_group_44231	cd_2_group_48992
PDT001679078.1	PDS000065758.1566	SAMN34069843	clinical	cd_8_group_1358	cd_4_group_44231	cd_2_group_48992
PDT001174864.1	PDS000065758.1566	SAMN23136890	clinical	cd_8_group_1358	cd_4_group_44448	cd_2_group_41985
PDT001174903.1	PDS000065758.1566	SAMN23136955	clinical	cd_8_group_1358	cd_4_group_44448	cd_2_group_41985
PDT001907363.1	PDS000065758.1566	SAMEA114210714	NULL	cd_8_group_1358	cd_4_group_44448	cd_2_group_56777
PDT001907364.1	PDS000065758.1566	SAMEA114210724	NULL	cd_8_group_1358	cd_4_group_44448	cd_2_group_56777
PDT001907646.1	PDS000065758.1566	SAMEA114210713	NULL	cd_8_group_1358	cd_4_group_44448	cd_2_group_56777
PDT002038793.2	PDS000065758.1566	SAMEA115041668	clinical	cd_8_group_1358	cd_4_group_44448	cd_2_group_56777
PDT001175656.1	PDS000065758.1566	SAMN23167874	clinical	cd_8_group_1358	cd_4_group_44522	cd_2_group_42054
PDT001175675.1	PDS000065758.1566	SAMN23167933	clinical	cd_8_group_1358	cd_4_group_44522	cd_2_group_42054
PDT001176107.1	PDS000065758.1566	SAMN23220782	clinical	cd_8_group_1358	cd_4_group_44543	-
PDT002398501.1	PDS000065758.1566	SAMEA115649739	clinical	cd_8_group_1358	cd_4_group_44543	-
PDT001183390.1	PDS000065758.1566	SAMN23407420	clinical	cd_8_group_1358	cd_4_group_44666	-
PDT001542473.1	PDS000065758.1566	SAMN32354318	environmental/other	cd_8_group_1358	cd_4_group_44666	-
PDT001513846.1	PDS000065758.1566	SAMN32058345	environmental/other	cd_8_group_1358	cd_4_group_44666	cd_2_group_50659
PDT001526218.1	PDS000065758.1566	SAMN32228298	clinical	cd_8_group_1358	cd_4_group_44666	cd_2_group_50659
PDT001537271.1	PDS000065758.1566	SAMN32308732	environmental/other	cd_8_group_1358	cd_4_group_44666	cd_2_group_50659
PDT001575211.1	PDS000065758.1566	SAMN32712843	clinical	cd_8_group_1358	cd_4_group_44666	cd_2_group_50659
PDT001581097.1	PDS000065758.1566	SAMN32781758	clinical	cd_8_group_1358	cd_4_group_44666	cd_2_group_50659
PDT001581461.1	PDS000065758.1566	SAMN32783461	clinical	cd_8_group_1358	cd_4_group_44666	cd_2_group_50659
PDT001597827.1	PDS000065758.1566	SAMN32970527	clinical	cd_8_group_1358	cd_4_group_44666	cd_2_group_50659
PDT001664361.1	PDS000065758.1566	SAMN33831339	clinical	cd_8_group_1358	cd_4_group_44666	cd_2_group_50659
PDT001674867.1	PDS000065758.1566	SAMN33975511	clinical	cd_8_group_1358	cd_4_group_44666	cd_2_group_50659
PDT001685460.1	PDS000065758.1566	SAMN34128238	clinical	cd_8_group_1358	cd_4_group_44666	cd_2_group_50659
PDT001690839.1	PDS000065758.1566	SAMN34212996	clinical	cd_8_group_1358	cd_4_group_44666	cd_2_group_50659
PDT001791043.1	PDS000065758.1566	SAMN35989804	clinical	cd_8_group_1358	cd_4_group_44666	cd_2_group_50659
PDT002077728.1	PDS000065758.1566	SAMN39934748	clinical	cd_8_group_1358	cd_4_group_44666	cd_2_group_50659
PDT002079951.1	PDS000065758.1566	SAMN39950764	clinical	cd_8_group_1358	cd_4_group_44666	cd_2_group_50659
PDT002084925.1	PDS000065758.1566	SAMN40044799	clinical	cd_8_group_1358	cd_4_group_44666	cd_2_group_50659
PDT002131923.1	PDS000065758.1566	SAMN40759045	clinical	cd_8_group_1358	cd_4_group_44666	cd_2_group_50659
PDT001544151.1	PDS000065758.1566	SAMN32372141	environmental/other	cd_8_group_1358	cd_4_group_44666	cd_2_group_51085
PDT001560274.1	PDS000065758.1566	SAMN32576086	clinical	cd_8_group_1358	cd_4_group_44666	cd_2_group_51085
PDT001571851.1	PDS000065758.1566	SAMN32661483	clinical	cd_8_group_1358	cd_4_group_44666	cd_2_group_51085
PDT001616316.1	PDS000065758.1566	SAMN33310557	clinical	cd_8_group_1358	cd_4_group_44666	cd_2_group_51085
PDT001982552.1	PDS000065758.1566	SAMN38225266	clinical	cd_8_group_1358	cd_4_group_44666	cd_2_group_51085
PDT001647206.1	PDS000065758.1566	SAMN33458486	clinical	cd_8_group_1358	cd_4_group_44723	-
PDT001823977.1	PDS000065758.1566	SAMN36674727	clinical	cd_8_group_1358	cd_4_group_44723	-
PDT001847742.1	PDS000065758.1566	SAMN36926798	clinical	cd_8_group_1358	cd_4_group_44723	-
PDT002036698.1	PDS000065758.1566	SAMN38978659	clinical	cd_8_group_1358	cd_4_group_44723	-
PDT001184650.1	PDS000065758.1566	SAMN23426506	environmental/other	cd_8_group_1358	cd_4_group_44723	cd_2_group_42258
PDT001250115.1	PDS000065758.1566	SAMN25981046	clinical	cd_8_group_1358	cd_4_group_44723	cd_2_group_42258
PDT001600056.1	PDS000065758.1566	SAMN33005604	clinical	cd_8_group_1358	cd_4_group_44723	cd_2_group_42258
PDT001767027.1	PDS000065758.1566	SAMN35565376	clinical	cd_8_group_1358	cd_4_group_44723	cd_2_group_42258
PDT001923822.1	PDS000065758.1566	SAMN37710868	environmental/other	cd_8_group_1358	cd_4_group_44723	cd_2_group_42258
PDT002080986.1	PDS000065758.1566	SAMN39967892	clinical	cd_8_group_1358	cd_4_group_44723	cd_2_group_42258
PDT001186730.1	PDS000065758.1566	SAMEA4715763	clinical	cd_8_group_1358	cd_4_group_44779	cd_2_group_42308
PDT001392225.1	PDS000065758.1566	SAMEA110397123	NULL	cd_8_group_1358	cd_4_group_44779	cd_2_group_42308
PDT001834502.1	PDS000065758.1566	SAMEA112913007	clinical	cd_8_group_1358	cd_4_group_44779	cd_2_group_42308
PDT001190261.1	PDS000065758.1566	SAMEA9966444	clinical	cd_8_group_1358	cd_4_group_44928	cd_2_group_42446
PDT001275331.1	PDS000065758.1566	SAMEA13423180	clinical	cd_8_group_1358	cd_4_group_44928	cd_2_group_42446
PDT001210732.1	PDS000065758.1566	SAMN24364418	clinical	cd_8_group_1358	cd_4_group_45103	-
PDT001600481.1	PDS000065758.1566	SAMN33010700	environmental/other	cd_8_group_1358	cd_4_group_45103	-
PDT001740862.1	PDS000065758.1566	SAMN35158229	clinical	cd_8_group_1358	cd_4_group_45103	-
PDT001808120.1	PDS000065758.1566	SAMN36276545	clinical	cd_8_group_1358	cd_4_group_45103	-
PDT001860469.1	PDS000065758.1566	SAMN37144366	clinical	cd_8_group_1358	cd_4_group_45103	-
PDT002120544.1	PDS000065758.1566	SAMN40581176	clinical	cd_8_group_1358	cd_4_group_45103	-
PDT002228757.1	PDS000065758.1566	SAMN42025094	clinical	cd_8_group_1358	cd_4_group_45103	-
PDT002335403.1	PDS000065758.1566	SAMN43302885	clinical	cd_8_group_1358	cd_4_group_45103	-
PDT002746924.1	PDS000065758.1566	SAMN48287893	clinical	cd_8_group_1358	cd_4_group_45103	-
PDT001198409.1	PDS000065758.1566	SAMN23738071	environmental/other	cd_8_group_1358	cd_4_group_45103	cd_2_group_42619
PDT001383472.1	PDS000065758.1566	SAMN30235266	clinical	cd_8_group_1358	cd_4_group_45103	cd_2_group_42619
PDT001492588.1	PDS000065758.1566	SAMN31835701	clinical	cd_8_group_1358	cd_4_group_45103	cd_2_group_42619
PDT001323092.1	PDS000065758.1566	SAMN28885431	environmental/other	cd_8_group_1358	cd_4_group_45103	cd_2_group_45620
PDT001327815.1	PDS000065758.1566	SAMN29012298	clinical	cd_8_group_1358	cd_4_group_45103	cd_2_group_45620
PDT001329138.1	PDS000065758.1566	SAMN29058728	clinical	cd_8_group_1358	cd_4_group_45103	cd_2_group_45620
PDT001335633.1	PDS000065758.1566	SAMN29207592	clinical	cd_8_group_1358	cd_4_group_45103	cd_2_group_45620
PDT001350726.1	PDS000065758.1566	SAMN29446199	environmental/other	cd_8_group_1358	cd_4_group_45103	cd_2_group_45620
PDT001350734.1	PDS000065758.1566	SAMN29451151	clinical	cd_8_group_1358	cd_4_group_45103	cd_2_group_45620
PDT001358304.1	PDS000065758.1566	SAMN29680339	clinical	cd_8_group_1358	cd_4_group_45103	cd_2_group_45620
PDT001359567.1	PDS000065758.1566	SAMN29738396	clinical	cd_8_group_1358	cd_4_group_45103	cd_2_group_45620
PDT001399699.1	PDS000065758.1566	SAMN30478319	clinical	cd_8_group_1358	cd_4_group_45103	cd_2_group_45620
PDT001435237.1	PDS000065758.1566	SAMN31044920	clinical	cd_8_group_1358	cd_4_group_45103	cd_2_group_45620
PDT001436511.1	PDS000065758.1566	SAMN31077259	environmental/other	cd_8_group_1358	cd_4_group_45103	cd_2_group_45620
PDT001482880.1	PDS000065758.1566	SAMN31672280	clinical	cd_8_group_1358	cd_4_group_45103	cd_2_group_45620
PDT001491812.1	PDS000065758.1566	SAMN31820670	environmental/other	cd_8_group_1358	cd_4_group_45103	cd_2_group_45620
PDT001507369.1	PDS000065758.1566	SAMN31974960	clinical	cd_8_group_1358	cd_4_group_45103	cd_2_group_45620
PDT001513006.1	PDS000065758.1566	SAMN32048346	environmental/other	cd_8_group_1358	cd_4_group_45103	cd_2_group_45620
PDT001570554.1	PDS000065758.1566	SAMN32644003	clinical	cd_8_group_1358	cd_4_group_45103	cd_2_group_45620
PDT001593809.1	PDS000065758.1566	SAMN32934873	clinical	cd_8_group_1358	cd_4_group_45103	cd_2_group_45620
PDT001617269.1	PDS000065758.1566	SAMN33325666	clinical	cd_8_group_1358	cd_4_group_45103	cd_2_group_45620
PDT001690022.1	PDS000065758.1566	SAMN34188559	clinical	cd_8_group_1358	cd_4_group_45103	cd_2_group_45620
PDT001690069.1	PDS000065758.1566	SAMN34188558	clinical	cd_8_group_1358	cd_4_group_45103	cd_2_group_45620
PDT001717284.1	PDS000065758.1566	SAMN34535806	clinical	cd_8_group_1358	cd_4_group_45103	cd_2_group_45620
PDT001773717.1	PDS000065758.1566	SAMN35679897	environmental/other	cd_8_group_1358	cd_4_group_45103	cd_2_group_45620
PDT001794778.1	PDS000065758.1566	SAMN36176148	clinical	cd_8_group_1358	cd_4_group_45103	cd_2_group_45620
PDT001811120.1	PDS000065758.1566	SAMN36350498	clinical	cd_8_group_1358	cd_4_group_45103	cd_2_group_45620
PDT001829823.1	PDS000065758.1566	SAMN36717214	environmental/other	cd_8_group_1358	cd_4_group_45103	cd_2_group_45620
PDT001840163.1	PDS000065758.1566	SAMN36842647	environmental/other	cd_8_group_1358	cd_4_group_45103	cd_2_group_45620
PDT001852029.1	PDS000065758.1566	SAMN36994268	clinical	cd_8_group_1358	cd_4_group_45103	cd_2_group_45620
PDT001884616.1	PDS000065758.1566	SAMN37394900	clinical	cd_8_group_1358	cd_4_group_45103	cd_2_group_45620
PDT002130522.1	PDS000065758.1566	SAMN40741163	clinical	cd_8_group_1358	cd_4_group_45103	cd_2_group_45620
PDT002141885.1	PDS000065758.1566	SAMN41017869	clinical	cd_8_group_1358	cd_4_group_45103	cd_2_group_45620
PDT002299878.1	PDS000065758.1566	SAMN43044560	clinical	cd_8_group_1358	cd_4_group_45103	cd_2_group_45620
PDT002784661.1	PDS000065758.1566	SAMN48756326	clinical	cd_8_group_1358	cd_4_group_45103	cd_2_group_45620
PDT001785770.1	PDS000065758.1566	SAMN35801515	clinical	cd_8_group_1358	cd_4_group_45103	cd_2_group_54438
PDT001866164.1	PDS000065758.1566	SAMN37161931	clinical	cd_8_group_1358	cd_4_group_45103	cd_2_group_54438
PDT001911099.1	PDS000065758.1566	SAMN37642099	clinical	cd_8_group_1358	cd_4_group_45103	cd_2_group_56827
PDT002179872.1	PDS000065758.1566	SAMN41571878	clinical	cd_8_group_1358	cd_4_group_45103	cd_2_group_56827
PDT001940929.1	PDS000065758.1566	SAMN37844984	clinical	cd_8_group_1358	cd_4_group_45103	cd_2_group_57121
PDT001973761.1	PDS000065758.1566	SAMN38143641	clinical	cd_8_group_1358	cd_4_group_45103	cd_2_group_57121
PDT001217351.1	PDS000065758.1566	SAMN24672011	clinical	cd_8_group_1358	cd_4_group_45470	cd_2_group_42987
PDT001217359.1	PDS000065758.1566	SAMN24672015	clinical	cd_8_group_1358	cd_4_group_45470	cd_2_group_42987
PDT001226896.1	PDS000065758.1566	SAMN25124227	clinical	cd_8_group_1358	cd_4_group_45690	cd_2_group_43210
PDT001871426.1	PDS000065758.1566	SAMN31141536	clinical	cd_8_group_1358	cd_4_group_45690	cd_2_group_43210
PDT001872405.1	PDS000065758.1566	SAMN31096242	clinical	cd_8_group_1358	cd_4_group_46198	-
PDT002198538.1	PDS000065758.1566	SAMN41763436	clinical	cd_8_group_1358	cd_4_group_46198	-
PDT002208841.1	PDS000065758.1566	SAMN41852300	clinical	cd_8_group_1358	cd_4_group_46198	-
PDT002218917.1	PDS000065758.1566	SAMN41918590	clinical	cd_8_group_1358	cd_4_group_46198	-
PDT002402525.1	PDS000065758.1566	SAMEA115649963	clinical	cd_8_group_1358	cd_4_group_46198	-
PDT001252470.1	PDS000065758.1566	SAMN26087045	clinical	cd_8_group_1358	cd_4_group_46198	cd_2_group_43704
PDT001412642.1	PDS000065758.1566	SAMN30728658	clinical	cd_8_group_1358	cd_4_group_46198	cd_2_group_43704
PDT002398329.1	PDS000065758.1566	SAMEA115649732	clinical	cd_8_group_1358	cd_4_group_46198	cd_2_group_43704
PDT002398886.1	PDS000065758.1566	SAMEA115649824	clinical	cd_8_group_1358	cd_4_group_46198	cd_2_group_43704
PDT002399051.1	PDS000065758.1566	SAMEA115649687	clinical	cd_8_group_1358	cd_4_group_46198	cd_2_group_43704
PDT002399055.1	PDS000065758.1566	SAMEA115649694	clinical	cd_8_group_1358	cd_4_group_46198	cd_2_group_43704
PDT002399056.1	PDS000065758.1566	SAMEA115649695	clinical	cd_8_group_1358	cd_4_group_46198	cd_2_group_43704
PDT002399057.1	PDS000065758.1566	SAMEA115649696	clinical	cd_8_group_1358	cd_4_group_46198	cd_2_group_43704
PDT002402608.1	PDS000065758.1566	SAMEA115650091	clinical	cd_8_group_1358	cd_4_group_46198	cd_2_group_43704
PDT001392006.1	PDS000065758.1566	SAMEA110382093	NULL	cd_8_group_1358	cd_4_group_46198	cd_2_group_47593
PDT002395737.1	PDS000065758.1566	SAMEA115649456	clinical	cd_8_group_1358	cd_4_group_46198	cd_2_group_47593
PDT001829602.1	PDS000065758.1566	SAMN36716187	clinical	cd_8_group_1358	cd_4_group_46198	cd_2_group_55119
PDT001850363.1	PDS000065758.1566	SAMN36978138	clinical	cd_8_group_1358	cd_4_group_46198	cd_2_group_55119
PDT001853844.1	PDS000065758.1566	SAMN37027989	clinical	cd_8_group_1358	cd_4_group_46198	cd_2_group_55631
PDT002169280.1	PDS000065758.1566	SAMN41444867	clinical	cd_8_group_1358	cd_4_group_46198	cd_2_group_55631
PDT002170384.1	PDS000065758.1566	SAMN41449377	clinical	cd_8_group_1358	cd_4_group_46198	cd_2_group_55631
PDT002184519.1	PDS000065758.1566	SAMN41629967	clinical	cd_8_group_1358	cd_4_group_46198	cd_2_group_55631
PDT002185902.1	PDS000065758.1566	SAMN41637392	clinical	cd_8_group_1358	cd_4_group_46198	cd_2_group_55631
PDT002186024.1	PDS000065758.1566	SAMN41637500	clinical	cd_8_group_1358	cd_4_group_46198	cd_2_group_55631
PDT002186899.1	PDS000065758.1566	SAMN41643743	clinical	cd_8_group_1358	cd_4_group_46198	cd_2_group_55631
PDT002186969.1	PDS000065758.1566	SAMN41643975	clinical	cd_8_group_1358	cd_4_group_46198	cd_2_group_55631
PDT002190311.1	PDS000065758.1566	SAMN41704107	clinical	cd_8_group_1358	cd_4_group_46198	cd_2_group_55631
PDT002173956.1	PDS000065758.1566	SAMN41482908	clinical	cd_8_group_1358	cd_4_group_46198	cd_2_group_61483
PDT002366905.1	PDS000065758.1566	SAMN43516401	clinical	cd_8_group_1358	cd_4_group_46198	cd_2_group_61483
PDT002392356.1	PDS000065758.1566	SAMN43900081	clinical	cd_8_group_1358	cd_4_group_46198	cd_2_group_61483
PDT002394493.1	PDS000065758.1566	SAMN43931713	clinical	cd_8_group_1358	cd_4_group_46198	cd_2_group_61483
PDT002398473.1	PDS000065758.1566	SAMN43948582	clinical	cd_8_group_1358	cd_4_group_46198	cd_2_group_61483
PDT002402339.1	PDS000065758.1566	SAMN44002898	clinical	cd_8_group_1358	cd_4_group_46198	cd_2_group_61483
PDT002452060.1	PDS000065758.1566	SAMN44537350	clinical	cd_8_group_1358	cd_4_group_46198	cd_2_group_61483
PDT002452103.1	PDS000065758.1566	SAMN44537452	clinical	cd_8_group_1358	cd_4_group_46198	cd_2_group_61483
PDT002459559.1	PDS000065758.1566	SAMN44596985	clinical	cd_8_group_1358	cd_4_group_46198	cd_2_group_61483
PDT002465135.1	PDS000065758.1566	SAMN44677948	clinical	cd_8_group_1358	cd_4_group_46198	cd_2_group_61483
PDT002465149.1	PDS000065758.1566	SAMN44678700	clinical	cd_8_group_1358	cd_4_group_46198	cd_2_group_61483
PDT002469243.1	PDS000065758.1566	SAMN44774020	clinical	cd_8_group_1358	cd_4_group_46198	cd_2_group_61483
PDT002480296.1	PDS000065758.1566	SAMN44829080	clinical	cd_8_group_1358	cd_4_group_46198	cd_2_group_61483
PDT002480302.1	PDS000065758.1566	SAMN44829076	clinical	cd_8_group_1358	cd_4_group_46198	cd_2_group_61483
PDT002483097.1	PDS000065758.1566	SAMN44847254	clinical	cd_8_group_1358	cd_4_group_46198	cd_2_group_61483
PDT002483141.1	PDS000065758.1566	SAMN44847360	clinical	cd_8_group_1358	cd_4_group_46198	cd_2_group_61483
PDT002488037.1	PDS000065758.1566	SAMN44888605	clinical	cd_8_group_1358	cd_4_group_46198	cd_2_group_61483
PDT002488054.1	PDS000065758.1566	SAMN44892032	clinical	cd_8_group_1358	cd_4_group_46198	cd_2_group_61483
PDT002498512.1	PDS000065758.1566	SAMN45050202	clinical	cd_8_group_1358	cd_4_group_46198	cd_2_group_61483
PDT002507589.1	PDS000065758.1566	SAMN45134027	clinical	cd_8_group_1358	cd_4_group_46198	cd_2_group_61483
PDT002514677.1	PDS000065758.1566	SAMN45176278	clinical	cd_8_group_1358	cd_4_group_46198	cd_2_group_61483
PDT002519083.1	PDS000065758.1566	SAMN45212127	clinical	cd_8_group_1358	cd_4_group_46198	cd_2_group_61483
PDT002534026.1	PDS000065758.1566	SAMN45812177	clinical	cd_8_group_1358	cd_4_group_46198	cd_2_group_61483
PDT002547700.1	PDS000065758.1566	SAMN45955440	clinical	cd_8_group_1358	cd_4_group_46198	cd_2_group_61483
PDT002547745.1	PDS000065758.1566	SAMN45955639	clinical	cd_8_group_1358	cd_4_group_46198	cd_2_group_61483
PDT002547746.1	PDS000065758.1566	SAMN45955637	clinical	cd_8_group_1358	cd_4_group_46198	cd_2_group_61483
PDT002547754.1	PDS000065758.1566	SAMN45955653	clinical	cd_8_group_1358	cd_4_group_46198	cd_2_group_61483
PDT002549209.1	PDS000065758.1566	SAMN45963030	clinical	cd_8_group_1358	cd_4_group_46198	cd_2_group_61483
PDT002552407.1	PDS000065758.1566	SAMN46002651	clinical	cd_8_group_1358	cd_4_group_46198	cd_2_group_61483
PDT002556347.1	PDS000065758.1566	SAMN46065650	clinical	cd_8_group_1358	cd_4_group_46198	cd_2_group_61483
PDT002567991.1	PDS000065758.1566	SAMN46270755	clinical	cd_8_group_1358	cd_4_group_46198	cd_2_group_61483
PDT002567992.1	PDS000065758.1566	SAMN46270758	clinical	cd_8_group_1358	cd_4_group_46198	cd_2_group_61483
PDT002582689.1	PDS000065758.1566	SAMN46284784	clinical	cd_8_group_1358	cd_4_group_46198	cd_2_group_61483
PDT002587793.1	PDS000065758.1566	SAMN46321906	clinical	cd_8_group_1358	cd_4_group_46198	cd_2_group_61483
PDT002591599.1	PDS000065758.1566	SAMN46410818	clinical	cd_8_group_1358	cd_4_group_46198	cd_2_group_61483
PDT002597301.1	PDS000065758.1566	SAMN46433256	clinical	cd_8_group_1358	cd_4_group_46198	cd_2_group_61483
PDT002625864.1	PDS000065758.1566	SAMN46822363	clinical	cd_8_group_1358	cd_4_group_46198	cd_2_group_61483
PDT002629623.1	PDS000065758.1566	SAMN46871512	clinical	cd_8_group_1358	cd_4_group_46198	cd_2_group_61483
PDT002189456.1	PDS000065758.1566	SAMN41680002	clinical	cd_8_group_1358	cd_4_group_46198	cd_2_group_62082
PDT002192367.1	PDS000065758.1566	SAMN41725070	clinical	cd_8_group_1358	cd_4_group_46198	cd_2_group_62082
PDT002399104.1	PDS000065758.1566	SAMEA115649755	clinical	cd_8_group_1358	cd_4_group_46198	cd_2_group_65977
PDT002418184.1	PDS000065758.1566	SAMEA115650122	clinical	cd_8_group_1358	cd_4_group_46198	cd_2_group_65977
PDT002414570.1	PDS000065758.1566	SAMEA115650284	clinical	cd_8_group_1358	cd_4_group_46198	cd_2_group_66329
PDT002426157.1	PDS000065758.1566	SAMEA115650526	clinical	cd_8_group_1358	cd_4_group_46198	cd_2_group_66329
PDT002426297.1	PDS000065758.1566	SAMEA115650296	clinical	cd_8_group_1358	cd_4_group_46198	cd_2_group_66329
PDT001253068.1	PDS000065758.1566	SAMN26177263	clinical	cd_8_group_1358	cd_4_group_46236	cd_2_group_43740
PDT002101728.1	PDS000065758.1566	SAMN40290345	clinical	cd_8_group_1358	cd_4_group_46236	cd_2_group_43740
PDT001258517.1	PDS000065758.1566	SAMN26441111	clinical	cd_8_group_1358	cd_4_group_46365	cd_2_group_43870
PDT001485649.1	PDS000065758.1566	SAMN31727487	clinical	cd_8_group_1358	cd_4_group_46365	cd_2_group_43870
PDT001794776.1	PDS000065758.1566	SAMN36176143	clinical	cd_8_group_1358	cd_4_group_46365	cd_2_group_43870
PDT001264315.1	PDS000065758.1566	SAMN26631450	clinical	cd_8_group_1358	cd_4_group_46485	cd_2_group_43995
PDT001269313.1	PDS000065758.1566	SAMN26660543	clinical	cd_8_group_1358	cd_4_group_46485	cd_2_group_43995
PDT001293160.1	PDS000065758.1566	SAMN27750586	clinical	cd_8_group_1358	cd_4_group_46485	cd_2_group_43995
PDT002119739.1	PDS000065758.1566	SAMN40559806	clinical	cd_8_group_1358	cd_4_group_46485	cd_2_group_60041
PDT002119814.1	PDS000065758.1566	SAMN40559857	clinical	cd_8_group_1358	cd_4_group_46485	cd_2_group_60041
PDT002156296.1	PDS000065758.1566	SAMN41230047	clinical	cd_8_group_1358	cd_4_group_46485	cd_2_group_60041
PDT002169262.1	PDS000065758.1566	SAMN41444839	clinical	cd_8_group_1358	cd_4_group_46485	cd_2_group_60041
PDT002203724.1	PDS000065758.1566	SAMN41788915	clinical	cd_8_group_1358	cd_4_group_46485	cd_2_group_60041
PDT001481479.1	PDS000065758.1566	SAMN31661718	clinical	cd_8_group_1358	cd_4_group_46548	-
PDT001267843.1	PDS000065758.1566	SAMN26655234	clinical	cd_8_group_1358	cd_4_group_46548	cd_2_group_44062
PDT001269319.1	PDS000065758.1566	SAMN26660532	clinical	cd_8_group_1358	cd_4_group_46548	cd_2_group_44062
PDT001280453.1	PDS000065758.1566	SAMN27403028	clinical	cd_8_group_1358	cd_4_group_46548	cd_2_group_44062
PDT001290043.1	PDS000065758.1566	SAMN27620972	clinical	cd_8_group_1358	cd_4_group_46548	cd_2_group_44062
PDT001295142.1	PDS000065758.1566	SAMN27917568	clinical	cd_8_group_1358	cd_4_group_46548	cd_2_group_44062
PDT001298209.1	PDS000065758.1566	SAMN28041327	clinical	cd_8_group_1358	cd_4_group_46548	cd_2_group_44062
PDT001364033.1	PDS000065758.1566	SAMN29807174	clinical	cd_8_group_1358	cd_4_group_46548	cd_2_group_44062
PDT002212424.1	PDS000065758.1566	SAMN41888262	environmental/other	cd_8_group_1358	cd_4_group_46548	cd_2_group_62496
PDT002327784.1	PDS000065758.1566	SAMN43255517	clinical	cd_8_group_1358	cd_4_group_46548	cd_2_group_62496
PDT002795400.1	PDS000065758.1566	SAMN48912222	environmental/other	cd_8_group_1358	cd_4_group_46548	cd_2_group_62496
PDT001390633.1	PDS000065758.1566	SAMN30346422	clinical	cd_8_group_1358	cd_4_group_46557	-
PDT001940716.1	PDS000065758.1566	SAMN37831612	clinical	cd_8_group_1358	cd_4_group_46557	-
PDT002407035.1	PDS000065758.1566	SAMN44083669	clinical	cd_8_group_1358	cd_4_group_46557	-
PDT001268357.1	PDS000065758.1566	SAMN26658914	clinical	cd_8_group_1358	cd_4_group_46557	cd_2_group_44069
PDT001292826.1	PDS000065758.1566	SAMN27738705	clinical	cd_8_group_1358	cd_4_group_46557	cd_2_group_44069
PDT001292926.1	PDS000065758.1566	SAMN27739319	clinical	cd_8_group_1358	cd_4_group_46557	cd_2_group_44069
PDT001295151.1	PDS000065758.1566	SAMN27917669	clinical	cd_8_group_1358	cd_4_group_46557	cd_2_group_44069
PDT001295214.1	PDS000065758.1566	SAMN27920886	clinical	cd_8_group_1358	cd_4_group_46557	cd_2_group_44069
PDT001298878.1	PDS000065758.1566	SAMN28057818	clinical	cd_8_group_1358	cd_4_group_46557	cd_2_group_44069
PDT001326368.1	PDS000065758.1566	SAMN28942201	clinical	cd_8_group_1358	cd_4_group_46557	cd_2_group_44069
PDT001380379.1	PDS000065758.1566	SAMN30197977	clinical	cd_8_group_1358	cd_4_group_46557	cd_2_group_44069
PDT001399562.1	PDS000065758.1566	SAMN30469514	clinical	cd_8_group_1358	cd_4_group_46557	cd_2_group_44069
PDT001455762.1	PDS000065758.1566	SAMN31341269	clinical	cd_8_group_1358	cd_4_group_46557	cd_2_group_44069
PDT001456237.1	PDS000065758.1566	SAMN31367904	clinical	cd_8_group_1358	cd_4_group_46557	cd_2_group_44069
PDT001462312.1	PDS000065758.1566	SAMN31399144	clinical	cd_8_group_1358	cd_4_group_46557	cd_2_group_44069
PDT001467518.1	PDS000065758.1566	SAMN31460172	clinical	cd_8_group_1358	cd_4_group_46557	cd_2_group_44069
PDT001472762.1	PDS000065758.1566	SAMN31553313	clinical	cd_8_group_1358	cd_4_group_46557	cd_2_group_44069
PDT001476231.1	PDS000065758.1566	SAMN31604066	clinical	cd_8_group_1358	cd_4_group_46557	cd_2_group_44069
PDT001531473.1	PDS000065758.1566	SAMN32279345	clinical	cd_8_group_1358	cd_4_group_46557	cd_2_group_44069
PDT001708758.1	PDS000065758.1566	SAMN34416493	clinical	cd_8_group_1358	cd_4_group_46557	cd_2_group_44069
PDT001790307.1	PDS000065758.1566	SAMN35983076	clinical	cd_8_group_1358	cd_4_group_46557	cd_2_group_44069
PDT001823169.1	PDS000065758.1566	SAMN36652106	clinical	cd_8_group_1358	cd_4_group_46557	cd_2_group_44069
PDT001951304.1	PDS000065758.1566	SAMN37926068	clinical	cd_8_group_1358	cd_4_group_46557	cd_2_group_57442
PDT001952091.1	PDS000065758.1566	SAMN37929123	clinical	cd_8_group_1358	cd_4_group_46557	cd_2_group_57442
PDT002069682.1	PDS000065758.1566	SAMN39692843	clinical	cd_8_group_1358	cd_4_group_46557	cd_2_group_57442
PDT002077712.1	PDS000065758.1566	SAMN39934742	clinical	cd_8_group_1358	cd_4_group_46557	cd_2_group_57442
PDT002761269.1	PDS000065758.1566	SAMN48384760	clinical	cd_8_group_1358	cd_4_group_46557	cd_2_group_57442
PDT001363891.1	PDS000065758.1566	SAMN29802599	clinical	cd_8_group_1358	cd_4_group_46594	-
PDT001270494.1	PDS000065758.1566	SAMN26722647	clinical	cd_8_group_1358	cd_4_group_46594	cd_2_group_44113
PDT001278321.1	PDS000065758.1566	SAMN27122910	clinical	cd_8_group_1358	cd_4_group_46594	cd_2_group_44113
PDT001305972.1	PDS000065758.1566	SAMN28192732	clinical	cd_8_group_1358	cd_4_group_46594	cd_2_group_44113
PDT001358293.1	PDS000065758.1566	SAMN29680349	clinical	cd_8_group_1358	cd_4_group_46594	cd_2_group_46444
PDT001358313.1	PDS000065758.1566	SAMN29680355	clinical	cd_8_group_1358	cd_4_group_46594	cd_2_group_46444
PDT001363870.1	PDS000065758.1566	SAMN29802550	clinical	cd_8_group_1358	cd_4_group_46594	cd_2_group_46444
PDT001363902.1	PDS000065758.1566	SAMN29802553	clinical	cd_8_group_1358	cd_4_group_46594	cd_2_group_46444
PDT001363903.1	PDS000065758.1566	SAMN29802533	clinical	cd_8_group_1358	cd_4_group_46594	cd_2_group_46444
PDT001273919.1	PDS000065758.1566	SAMN26870993	clinical	cd_8_group_1358	cd_4_group_46676	-
PDT001348246.1	PDS000065758.1566	SAMN29379791	clinical	cd_8_group_1358	cd_4_group_46676	-
PDT001675204.1	PDS000065758.1566	SAMN33984772	clinical	cd_8_group_1358	cd_4_group_46676	cd_2_group_52893
PDT001675216.1	PDS000065758.1566	SAMN33984788	clinical	cd_8_group_1358	cd_4_group_46676	cd_2_group_52893
PDT001274545.1	PDS000065758.1566	SAMN26874078	clinical	cd_8_group_1358	cd_4_group_46689	-
PDT001662671.1	PDS000065758.1566	SAMN33769284	clinical	cd_8_group_1358	cd_4_group_46689	-
PDT001719344.1	PDS000065758.1566	SAMN34589219	clinical	cd_8_group_1358	cd_4_group_46689	-
PDT001774264.1	PDS000065758.1566	SAMN35684044	clinical	cd_8_group_1358	cd_4_group_46689	-
PDT001321783.1	PDS000065758.1566	SAMN28818157	clinical	cd_8_group_1358	cd_4_group_46689	cd_2_group_45581
PDT001433870.1	PDS000065758.1566	SAMN31017229	clinical	cd_8_group_1358	cd_4_group_46689	cd_2_group_45581
PDT001506474.1	PDS000065758.1566	SAMN31950864	clinical	cd_8_group_1358	cd_4_group_46689	cd_2_group_45581
PDT001539671.1	PDS000065758.1566	SAMN32333407	clinical	cd_8_group_1358	cd_4_group_46689	cd_2_group_45581
PDT001866481.1	PDS000065758.1566	SAMN37162322	clinical	cd_8_group_1358	cd_4_group_46689	cd_2_group_55980
PDT001874074.1	PDS000065758.1566	SAMN37285352	clinical	cd_8_group_1358	cd_4_group_46689	cd_2_group_55980
PDT001874752.1	PDS000065758.1566	SAMN37298586	clinical	cd_8_group_1358	cd_4_group_46689	cd_2_group_55980
PDT002181927.1	PDS000065758.1566	SAMN41575803	clinical	cd_8_group_1358	cd_4_group_46769	-
PDT001276861.1	PDS000065758.1566	SAMN27024491	clinical	cd_8_group_1358	cd_4_group_46769	cd_2_group_44289
PDT001287627.1	PDS000065758.1566	SAMN27589825	clinical	cd_8_group_1358	cd_4_group_46769	cd_2_group_44289
PDT001907380.1	PDS000065758.1566	SAMEA114211527	NULL	cd_8_group_1358	cd_4_group_46769	cd_2_group_44289
PDT002034245.2	PDS000065758.1566	SAMEA115029014	clinical	cd_8_group_1358	cd_4_group_46769	cd_2_group_44289
PDT002176578.1	PDS000065758.1566	SAMN41529754	clinical	cd_8_group_1358	cd_4_group_46769	cd_2_group_44289
PDT002178939.1	PDS000065758.1566	SAMN41550754	clinical	cd_8_group_1358	cd_4_group_46769	cd_2_group_44289
PDT002180535.1	PDS000065758.1566	SAMN41561807	clinical	cd_8_group_1358	cd_4_group_46769	cd_2_group_44289
PDT002181921.1	PDS000065758.1566	SAMN41575794	clinical	cd_8_group_1358	cd_4_group_46769	cd_2_group_44289
PDT002189395.1	PDS000065758.1566	SAMN41679911	clinical	cd_8_group_1358	cd_4_group_46769	cd_2_group_44289
PDT002192451.1	PDS000065758.1566	SAMN41725123	clinical	cd_8_group_1358	cd_4_group_46769	cd_2_group_44289
PDT002195960.1	PDS000065758.1566	SAMN41752821	clinical	cd_8_group_1358	cd_4_group_46769	cd_2_group_44289
PDT002200375.1	PDS000065758.1566	SAMN41783115	clinical	cd_8_group_1358	cd_4_group_46769	cd_2_group_44289
PDT002200471.1	PDS000065758.1566	SAMN41783248	clinical	cd_8_group_1358	cd_4_group_46769	cd_2_group_44289
PDT002200474.1	PDS000065758.1566	SAMN41783241	clinical	cd_8_group_1358	cd_4_group_46769	cd_2_group_44289
PDT002221543.1	PDS000065758.1566	SAMN41941019	clinical	cd_8_group_1358	cd_4_group_46769	cd_2_group_44289
PDT002233652.1	PDS000065758.1566	SAMN42106211	clinical	cd_8_group_1358	cd_4_group_46769	cd_2_group_44289
PDT002883706.1	PDS000065758.1566	SAMN50612365	clinical	cd_8_group_1358	cd_4_group_46769	cd_2_group_44289
PDT002898407.1	PDS000065758.1566	SAMN50780166	clinical	cd_8_group_1358	cd_4_group_46769	cd_2_group_44289
PDT002898443.1	PDS000065758.1566	SAMN50781031	clinical	cd_8_group_1358	cd_4_group_46769	cd_2_group_44289
PDT002899478.1	PDS000065758.1566	SAMN50799382	clinical	cd_8_group_1358	cd_4_group_46769	cd_2_group_44289
PDT002899514.1	PDS000065758.1566	SAMN50799392	clinical	cd_8_group_1358	cd_4_group_46769	cd_2_group_44289
PDT001655453.1	PDS000065758.1566	SAMN33699351	clinical	cd_8_group_1358	cd_4_group_46770	-
PDT001696467.1	PDS000065758.1566	SAMN34279109	clinical	cd_8_group_1358	cd_4_group_46770	-
PDT001772552.1	PDS000065758.1566	SAMN35674548	clinical	cd_8_group_1358	cd_4_group_46770	-
PDT001786557.1	PDS000065758.1566	SAMN35820176	clinical	cd_8_group_1358	cd_4_group_46770	-
PDT001892875.1	PDS000065758.1566	SAMN37493913	clinical	cd_8_group_1358	cd_4_group_46770	-
PDT002017600.1	PDS000065758.1566	SAMN38669642	clinical	cd_8_group_1358	cd_4_group_46770	-
PDT002034624.1	PDS000065758.1566	SAMN38885090	clinical	cd_8_group_1358	cd_4_group_46770	-
PDT002117954.1	PDS000065758.1566	SAMN40545703	clinical	cd_8_group_1358	cd_4_group_46770	-
PDT002397025.1	PDS000065758.1566	SAMN43963435	clinical	cd_8_group_1358	cd_4_group_46770	-
PDT002484330.1	PDS000065758.1566	SAMN44976769	clinical	cd_8_group_1358	cd_4_group_46770	-
PDT002769204.1	PDS000065758.1566	SAMN48525780	clinical	cd_8_group_1358	cd_4_group_46770	-
PDT002821987.1	PDS000065758.1566	SAMN49741151	clinical	cd_8_group_1358	cd_4_group_46770	-
PDT001276891.1	PDS000065758.1566	SAMN27057542	clinical	cd_8_group_1358	cd_4_group_46770	cd_2_group_44293
PDT001689538.1	PDS000065758.1566	SAMN34175011	clinical	cd_8_group_1358	cd_4_group_46770	cd_2_group_44293
PDT001718747.1	PDS000065758.1566	SAMN34571494	clinical	cd_8_group_1358	cd_4_group_46770	cd_2_group_44293
PDT001737207.1	PDS000065758.1566	SAMN35113536	clinical	cd_8_group_1358	cd_4_group_46770	cd_2_group_44293
PDT001759638.1	PDS000065758.1566	SAMN35439623	clinical	cd_8_group_1358	cd_4_group_46770	cd_2_group_44293
PDT001848989.2	PDS000065758.1566	SAMN36948989	clinical	cd_8_group_1358	cd_4_group_46770	cd_2_group_44293
PDT002009571.1	PDS000065758.1566	SAMN38453019	clinical	cd_8_group_1358	cd_4_group_46770	cd_2_group_44293
PDT002019709.1	PDS000065758.1566	SAMN38711253	clinical	cd_8_group_1358	cd_4_group_46770	cd_2_group_44293
PDT002045655.1	PDS000065758.1566	SAMN39242274	clinical	cd_8_group_1358	cd_4_group_46770	cd_2_group_44293
PDT002101066.1	PDS000065758.1566	SAMN40301090	clinical	cd_8_group_1358	cd_4_group_46770	cd_2_group_44293
PDT002109545.1	PDS000065758.1566	SAMN40379665	clinical	cd_8_group_1358	cd_4_group_46770	cd_2_group_44293
PDT002116092.1	PDS000065758.1566	SAMN40530047	clinical	cd_8_group_1358	cd_4_group_46770	cd_2_group_44293
PDT002123595.1	PDS000065758.1566	SAMN40630057	clinical	cd_8_group_1358	cd_4_group_46770	cd_2_group_44293
PDT002130318.1	PDS000065758.1566	SAMN40738688	clinical	cd_8_group_1358	cd_4_group_46770	cd_2_group_44293
PDT002134884.1	PDS000065758.1566	SAMN40874271	clinical	cd_8_group_1358	cd_4_group_46770	cd_2_group_44293
PDT002148524.1	PDS000065758.1566	SAMN41114255	clinical	cd_8_group_1358	cd_4_group_46770	cd_2_group_44293
PDT002156147.1	PDS000065758.1566	SAMN41229420	clinical	cd_8_group_1358	cd_4_group_46770	cd_2_group_44293
PDT002766971.1	PDS000065758.1566	SAMN48453236	clinical	cd_8_group_1358	cd_4_group_46770	cd_2_group_44293
PDT002767243.1	PDS000065758.1566	SAMN48458149	clinical	cd_8_group_1358	cd_4_group_46770	cd_2_group_44293
PDT002078433.1	PDS000065758.1566	SAMN39945610	clinical	cd_8_group_1358	cd_4_group_46770	cd_2_group_59293
PDT002243823.1	PDS000065758.1566	SAMN42370071	clinical	cd_8_group_1358	cd_4_group_46770	cd_2_group_59293
PDT002564642.1	PDS000065758.1566	SAMN46246273	clinical	cd_8_group_1358	cd_4_group_46770	cd_2_group_59293
PDT002833074.1	PDS000065758.1566	SAMN49920088	clinical	cd_8_group_1358	cd_4_group_46770	cd_2_group_59293
PDT002841131.1	PDS000065758.1566	SAMN50086140	clinical	cd_8_group_1358	cd_4_group_46770	cd_2_group_59293
PDT002842616.1	PDS000065758.1566	SAMN50092493	clinical	cd_8_group_1358	cd_4_group_46770	cd_2_group_59293
PDT002716565.1	PDS000065758.1566	SAMN47941173	clinical	cd_8_group_1358	cd_4_group_46770	cd_2_group_69974
PDT002829989.1	PDS000065758.1566	SAMN49883824	clinical	cd_8_group_1358	cd_4_group_46770	cd_2_group_69974
PDT001287719.1	PDS000065758.1566	SAMN27590162	clinical	cd_8_group_1358	cd_4_group_47051	cd_2_group_44601
PDT001287726.1	PDS000065758.1566	SAMN27590165	clinical	cd_8_group_1358	cd_4_group_47051	cd_2_group_44601
PDT001299525.1	PDS000065758.1566	SAMN28093821	clinical	cd_8_group_1358	cd_4_group_47051	cd_2_group_44601
PDT001303379.1	PDS000065758.1566	SAMN28165370	clinical	cd_8_group_1358	cd_4_group_47051	cd_2_group_44601
PDT001310384.1	PDS000065758.1566	SAMN28489004	clinical	cd_8_group_1358	cd_4_group_47051	cd_2_group_44601
PDT001325937.1	PDS000065758.1566	SAMN28934833	clinical	cd_8_group_1358	cd_4_group_47051	cd_2_group_44601
PDT001297331.1	PDS000065758.1566	SAMN28014407	environmental/other	cd_8_group_1358	cd_4_group_47328	cd_2_group_44897
PDT001709931.1	PDS000065758.1566	SAMN34436336	clinical	cd_8_group_1358	cd_4_group_47328	cd_2_group_44897
PDT001306453.1	PDS000065758.1566	SAMN28194853	clinical	cd_8_group_1358	cd_4_group_47525	cd_2_group_45130
PDT001312708.1	PDS000065758.1566	SAMN28569380	clinical	cd_8_group_1358	cd_4_group_47525	cd_2_group_45130
PDT001310578.1	PDS000065758.1566	SAMEA13991959	clinical	cd_8_group_1358	cd_4_group_47706	cd_2_group_45335
PDT001339493.1	PDS000065758.1566	SAMEA110107585	clinical	cd_8_group_1358	cd_4_group_47706	cd_2_group_45335
PDT001375114.1	PDS000065758.1566	SAMEA110346901	clinical	cd_8_group_1358	cd_4_group_47706	cd_2_group_45335
PDT001827447.1	PDS000065758.1566	SAMEA112879551	clinical	cd_8_group_1358	cd_4_group_47706	cd_2_group_45335
PDT001467602.1	PDS000065758.1566	SAMN31461512	clinical	cd_8_group_1358	cd_4_group_47789	-
PDT001314434.1	PDS000065758.1566	SAMN28608215	clinical	cd_8_group_1358	cd_4_group_47789	cd_2_group_45432
PDT001411864.1	PDS000065758.1566	SAMN30675129	clinical	cd_8_group_1358	cd_4_group_47789	cd_2_group_45432
PDT001425642.1	PDS000065758.1566	SAMN30927625	clinical	cd_8_group_1358	cd_4_group_47789	cd_2_group_45432
PDT001480770.1	PDS000065758.1566	SAMN31647284	clinical	cd_8_group_1358	cd_4_group_47789	cd_2_group_45432
PDT001734710.1	PDS000065758.1566	SAMN35091058	clinical	cd_8_group_1358	cd_4_group_47789	cd_2_group_45432
PDT001871286.1	PDS000065758.1566	SAMN31004899	clinical	cd_8_group_1358	cd_4_group_47789	cd_2_group_45432
PDT002034286.1	PDS000065758.1566	SAMEA115029238	clinical	cd_8_group_1358	cd_4_group_47789	cd_2_group_45432
PDT002114226.1	PDS000065758.1566	SAMN40478347	clinical	cd_8_group_1358	cd_4_group_47789	cd_2_group_45432
PDT002178041.1	PDS000065758.1566	SAMN41537244	clinical	cd_8_group_1358	cd_4_group_47789	cd_2_group_45432
PDT002184531.1	PDS000065758.1566	SAMN41629952	clinical	cd_8_group_1358	cd_4_group_47789	cd_2_group_45432
PDT002200582.1	PDS000065758.1566	SAMN41783350	clinical	cd_8_group_1358	cd_4_group_47789	cd_2_group_45432
PDT002202565.1	PDS000065758.1566	SAMN41793867	clinical	cd_8_group_1358	cd_4_group_47789	cd_2_group_45432
PDT002206753.1	PDS000065758.1566	SAMN41829459	clinical	cd_8_group_1358	cd_4_group_47789	cd_2_group_45432
PDT002208654.1	PDS000065758.1566	SAMN41852129	clinical	cd_8_group_1358	cd_4_group_47789	cd_2_group_45432
PDT002216258.1	PDS000065758.1566	SAMN41901392	clinical	cd_8_group_1358	cd_4_group_47789	cd_2_group_45432
PDT002218753.1	PDS000065758.1566	SAMN41918470	clinical	cd_8_group_1358	cd_4_group_47789	cd_2_group_45432
PDT002221615.1	PDS000065758.1566	SAMN41941110	clinical	cd_8_group_1358	cd_4_group_47789	cd_2_group_45432
PDT002222234.1	PDS000065758.1566	SAMN41987189	clinical	cd_8_group_1358	cd_4_group_47789	cd_2_group_45432
PDT002222274.1	PDS000065758.1566	SAMN41987188	clinical	cd_8_group_1358	cd_4_group_47789	cd_2_group_45432
PDT002223707.1	PDS000065758.1566	SAMN41993018	clinical	cd_8_group_1358	cd_4_group_47789	cd_2_group_45432
PDT002228635.1	PDS000065758.1566	SAMN42019497	clinical	cd_8_group_1358	cd_4_group_47789	cd_2_group_45432
PDT002228668.1	PDS000065758.1566	SAMN42019444	clinical	cd_8_group_1358	cd_4_group_47789	cd_2_group_45432
PDT002231394.1	PDS000065758.1566	SAMN42044442	clinical	cd_8_group_1358	cd_4_group_47789	cd_2_group_45432
PDT002233824.1	PDS000065758.1566	SAMN42106412	clinical	cd_8_group_1358	cd_4_group_47789	cd_2_group_45432
PDT002233854.1	PDS000065758.1566	SAMN42106379	clinical	cd_8_group_1358	cd_4_group_47789	cd_2_group_45432
PDT002233881.1	PDS000065758.1566	SAMN42106397	clinical	cd_8_group_1358	cd_4_group_47789	cd_2_group_45432
PDT002240308.1	PDS000065758.1566	SAMN42335062	clinical	cd_8_group_1358	cd_4_group_47789	cd_2_group_45432
PDT002245579.1	PDS000065758.1566	SAMN42378635	clinical	cd_8_group_1358	cd_4_group_47789	cd_2_group_45432
PDT002380839.1	PDS000065758.1566	SAMN43589000	clinical	cd_8_group_1358	cd_4_group_47789	cd_2_group_45432
PDT002381931.1	PDS000065758.1566	SAMN43752514	clinical	cd_8_group_1358	cd_4_group_47789	cd_2_group_45432
PDT002381943.1	PDS000065758.1566	SAMN43752524	clinical	cd_8_group_1358	cd_4_group_47789	cd_2_group_45432
PDT002381947.1	PDS000065758.1566	SAMN43752529	clinical	cd_8_group_1358	cd_4_group_47789	cd_2_group_45432
PDT002403364.1	PDS000065758.1566	SAMN44015664	clinical	cd_8_group_1358	cd_4_group_47789	cd_2_group_45432
PDT002420076.1	PDS000065758.1566	SAMEA115650220	clinical	cd_8_group_1358	cd_4_group_47789	cd_2_group_45432
PDT002421187.1	PDS000065758.1566	SAMN44300570	clinical	cd_8_group_1358	cd_4_group_47789	cd_2_group_45432
PDT002429391.1	PDS000065758.1566	SAMN44412447	clinical	cd_8_group_1358	cd_4_group_47789	cd_2_group_45432
PDT002465973.1	PDS000065758.1566	SAMN44702417	clinical	cd_8_group_1358	cd_4_group_47789	cd_2_group_45432
PDT002534028.1	PDS000065758.1566	SAMN45812175	clinical	cd_8_group_1358	cd_4_group_47789	cd_2_group_45432
PDT002256114.1	PDS000065758.1566	SAMN42503118	clinical	cd_8_group_1358	cd_4_group_47789	cd_2_group_63230
PDT002260575.1	PDS000065758.1566	SAMN42566549	clinical	cd_8_group_1358	cd_4_group_47789	cd_2_group_63230
PDT002658061.1	PDS000065758.1566	SAMEA117668580	NULL	cd_8_group_1358	cd_4_group_47789	cd_2_group_63230
PDT001319687.1	PDS000065758.1566	SAMN28784449	clinical	cd_8_group_1358	cd_4_group_47902	cd_2_group_45541
PDT002398626.1	PDS000065758.1566	SAMEA115649887	clinical	cd_8_group_1358	cd_4_group_47902	cd_2_group_45541
PDT002398925.1	PDS000065758.1566	SAMEA115649880	clinical	cd_8_group_1358	cd_4_group_47902	cd_2_group_45541
PDT002398928.1	PDS000065758.1566	SAMEA115649885	clinical	cd_8_group_1358	cd_4_group_47902	cd_2_group_45541
PDT002398933.1	PDS000065758.1566	SAMEA115649894	clinical	cd_8_group_1358	cd_4_group_47902	cd_2_group_45541
PDT001335705.1	PDS000065758.1566	SAMN29209408	clinical	cd_8_group_1358	cd_4_group_48186	cd_2_group_45837
PDT001354014.1	PDS000065758.1566	SAMN29554820	clinical	cd_8_group_1358	cd_4_group_48186	cd_2_group_45837
PDT001373792.1	PDS000065758.1566	SAMN30028600	clinical	cd_8_group_1358	cd_4_group_48186	cd_2_group_45837
PDT001373809.1	PDS000065758.1566	SAMN30028710	clinical	cd_8_group_1358	cd_4_group_48186	cd_2_group_45837
PDT001382445.1	PDS000065758.1566	SAMN30220117	clinical	cd_8_group_1358	cd_4_group_48186	cd_2_group_45837
PDT001390218.1	PDS000065758.1566	SAMN30325342	clinical	cd_8_group_1358	cd_4_group_48186	cd_2_group_45837
PDT001395890.1	PDS000065758.1566	SAMN30438235	clinical	cd_8_group_1358	cd_4_group_48186	cd_2_group_45837
PDT001414778.1	PDS000065758.1566	SAMN30809782	clinical	cd_8_group_1358	cd_4_group_48186	cd_2_group_45837
PDT001677245.1	PDS000065758.1566	SAMN34031320	clinical	cd_8_group_1358	cd_4_group_48186	cd_2_group_45837
PDT002268151.1	PDS000065758.1566	SAMEA115390260	clinical	cd_8_group_1358	cd_4_group_48399	-
PDT002327167.1	PDS000065758.1566	SAMEA115498464	clinical	cd_8_group_1358	cd_4_group_48399	-
PDT002561680.1	PDS000065758.1566	SAMN46189300	clinical	cd_8_group_1358	cd_4_group_48399	-
PDT002677896.1	PDS000065758.1566	SAMEA117820183	clinical	cd_8_group_1358	cd_4_group_48399	-
PDT002678037.1	PDS000065758.1566	SAMEA117820192	clinical	cd_8_group_1358	cd_4_group_48399	-
PDT002771494.1	PDS000065758.1566	SAMEA118259472	clinical	cd_8_group_1358	cd_4_group_48399	-
PDT001345593.1	PDS000065758.1566	SAMEA14493969	clinical	cd_8_group_1358	cd_4_group_48399	cd_2_group_46050
PDT001871863.1	PDS000065758.1566	SAMEA114093620	clinical	cd_8_group_1358	cd_4_group_48399	cd_2_group_46050
PDT001881990.1	PDS000065758.1566	SAMEA113429058	clinical	cd_8_group_1358	cd_4_group_48399	cd_2_group_46050
PDT001882080.1	PDS000065758.1566	SAMEA113429174	clinical	cd_8_group_1358	cd_4_group_48399	cd_2_group_46050
PDT001916745.1	PDS000065758.1566	SAMEA114401756	clinical	cd_8_group_1358	cd_4_group_48399	cd_2_group_46050
PDT002104068.1	PDS000065758.1566	SAMEA115375831	clinical	cd_8_group_1358	cd_4_group_48399	cd_2_group_46050
PDT002270944.1	PDS000065758.1566	SAMEA115532898	clinical	cd_8_group_1358	cd_4_group_48399	cd_2_group_46050
PDT002270954.1	PDS000065758.1566	SAMEA115532983	clinical	cd_8_group_1358	cd_4_group_48399	cd_2_group_46050
PDT002271127.1	PDS000065758.1566	SAMEA115532968	clinical	cd_8_group_1358	cd_4_group_48399	cd_2_group_46050
PDT002289664.1	PDS000065758.1566	SAMEA115502162	clinical	cd_8_group_1358	cd_4_group_48399	cd_2_group_46050
PDT002289828.1	PDS000065758.1566	SAMEA115502168	clinical	cd_8_group_1358	cd_4_group_48399	cd_2_group_46050
PDT002408352.1	PDS000065758.1566	SAMEA116116440	clinical	cd_8_group_1358	cd_4_group_48399	cd_2_group_46050
PDT002411530.1	PDS000065758.1566	SAMEA116121403	clinical	cd_8_group_1358	cd_4_group_48399	cd_2_group_46050
PDT002411770.1	PDS000065758.1566	SAMEA116121328	clinical	cd_8_group_1358	cd_4_group_48399	cd_2_group_46050
PDT002422885.1	PDS000065758.1566	SAMEA116142869	clinical	cd_8_group_1358	cd_4_group_48399	cd_2_group_46050
PDT002631608.1	PDS000065758.1566	SAMEA117516779	clinical	cd_8_group_1358	cd_4_group_48399	cd_2_group_46050
PDT002657287.1	PDS000065758.1566	SAMEA117786631	clinical	cd_8_group_1358	cd_4_group_48399	cd_2_group_46050
PDT001871891.1	PDS000065758.1566	SAMEA114112530	clinical	cd_8_group_1358	cd_4_group_48399	cd_2_group_56167
PDT001871907.1	PDS000065758.1566	SAMEA114127101	clinical	cd_8_group_1358	cd_4_group_48399	cd_2_group_56167
PDT001898844.1	PDS000065758.1566	SAMEA113454053	clinical	cd_8_group_1358	cd_4_group_48399	cd_2_group_56167
PDT002268177.1	PDS000065758.1566	SAMEA115662425	clinical	cd_8_group_1358	cd_4_group_48399	cd_2_group_56167
PDT002620664.1	PDS000065758.1566	SAMEA117648499	clinical	cd_8_group_1358	cd_4_group_48399	cd_2_group_56167
PDT001957946.1	PDS000065758.1566	SAMEA114526722	clinical	cd_8_group_1358	cd_4_group_48399	cd_2_group_57584
PDT002269402.1	PDS000065758.1566	SAMEA115498492	clinical	cd_8_group_1358	cd_4_group_48399	cd_2_group_57584
PDT002654459.1	PDS000065758.1566	SAMEA117788815	clinical	cd_8_group_1358	cd_4_group_48399	cd_2_group_57584
PDT001359843.1	PDS000065758.1566	SAMN29681346	clinical	cd_8_group_1358	cd_4_group_48806	cd_2_group_46480
PDT001359844.1	PDS000065758.1566	SAMN29681345	clinical	cd_8_group_1358	cd_4_group_48806	cd_2_group_46480
PDT001359925.1	PDS000065758.1566	SAMN29681494	clinical	cd_8_group_1358	cd_4_group_48821	cd_2_group_46497
PDT001360045.1	PDS000065758.1566	SAMN29681435	clinical	cd_8_group_1358	cd_4_group_48821	cd_2_group_46497
PDT001360683.1	PDS000065758.1566	SAMN29766932	clinical	cd_8_group_1358	cd_4_group_48859	cd_2_group_46532
PDT001364487.1	PDS000065758.1566	SAMN29827495	clinical	cd_8_group_1358	cd_4_group_48859	cd_2_group_46532
PDT001614174.1	PDS000065758.1566	SAMN33272223	clinical	cd_8_group_1358	cd_4_group_48859	cd_2_group_46532
PDT001729587.1	PDS000065758.1566	SAMN35056856	clinical	cd_8_group_1358	cd_4_group_48859	cd_2_group_46532
PDT001361719.1	PDS000065758.1566	SAMN29771381	clinical	cd_8_group_1358	cd_4_group_48905	-
PDT001391974.1	PDS000065758.1566	SAMEA110375422	NULL	cd_8_group_1358	cd_4_group_48905	-
PDT001392285.1	PDS000065758.1566	SAMEA110397374	NULL	cd_8_group_1358	cd_4_group_48905	-
PDT001361712.1	PDS000065758.1566	SAMN29771379	clinical	cd_8_group_1358	cd_4_group_48905	cd_2_group_46577
PDT001361718.1	PDS000065758.1566	SAMN29771377	clinical	cd_8_group_1358	cd_4_group_48905	cd_2_group_46577
PDT002402259.1	PDS000065758.1566	SAMEA115650111	clinical	cd_8_group_1358	cd_4_group_48905	cd_2_group_66053
PDT002418197.1	PDS000065758.1566	SAMEA115650150	clinical	cd_8_group_1358	cd_4_group_48905	cd_2_group_66053
PDT001364404.1	PDS000065758.1566	SAMN29827286	clinical	cd_8_group_1358	cd_4_group_48972	-
PDT001424286.1	PDS000065758.1566	SAMN30921166	clinical	cd_8_group_1358	cd_4_group_48972	-
PDT001364401.1	PDS000065758.1566	SAMN29827290	clinical	cd_8_group_1358	cd_4_group_48972	cd_2_group_46645
PDT001364406.1	PDS000065758.1566	SAMN29827287	clinical	cd_8_group_1358	cd_4_group_48972	cd_2_group_46645
PDT001408321.1	PDS000065758.1566	SAMN30630446	clinical	cd_8_group_1358	cd_4_group_48972	cd_2_group_46645
PDT001410526.1	PDS000065758.1566	SAMN30694280	clinical	cd_8_group_1358	cd_4_group_48972	cd_2_group_46645
PDT001411564.1	PDS000065758.1566	SAMN30712145	clinical	cd_8_group_1358	cd_4_group_48972	cd_2_group_46645
PDT001427135.1	PDS000065758.1566	SAMN30935340	clinical	cd_8_group_1358	cd_4_group_48972	cd_2_group_46645
PDT001428299.1	PDS000065758.1566	SAMN30961918	clinical	cd_8_group_1358	cd_4_group_48972	cd_2_group_46645
PDT001436066.1	PDS000065758.1566	SAMN31062265	clinical	cd_8_group_1358	cd_4_group_48972	cd_2_group_46645
PDT001436067.1	PDS000065758.1566	SAMN31062272	clinical	cd_8_group_1358	cd_4_group_48972	cd_2_group_46645
PDT001456597.1	PDS000065758.1566	SAMN31382631	clinical	cd_8_group_1358	cd_4_group_48972	cd_2_group_46645
PDT001465969.1	PDS000065758.1566	SAMN31428196	clinical	cd_8_group_1358	cd_4_group_48972	cd_2_group_46645
PDT001470110.1	PDS000065758.1566	SAMN31509410	clinical	cd_8_group_1358	cd_4_group_48972	cd_2_group_46645
PDT001485586.1	PDS000065758.1566	SAMN31715468	clinical	cd_8_group_1358	cd_4_group_48999	-
PDT002189515.1	PDS000065758.1566	SAMN41680026	clinical	cd_8_group_1358	cd_4_group_48999	-
PDT002192347.1	PDS000065758.1566	SAMN41725031	clinical	cd_8_group_1358	cd_4_group_48999	-
PDT002218729.1	PDS000065758.1566	SAMN41918436	clinical	cd_8_group_1358	cd_4_group_48999	-
PDT002221504.1	PDS000065758.1566	SAMN41940935	clinical	cd_8_group_1358	cd_4_group_48999	-
PDT002249393.1	PDS000065758.1566	SAMN42439674	clinical	cd_8_group_1358	cd_4_group_48999	-
PDT002263820.1	PDS000065758.1566	SAMN42746186	clinical	cd_8_group_1358	cd_4_group_48999	-
PDT002362131.1	PDS000065758.1566	SAMN43469311	clinical	cd_8_group_1358	cd_4_group_48999	-
PDT002364619.1	PDS000065758.1566	SAMN43487612	clinical	cd_8_group_1358	cd_4_group_48999	-
PDT002389510.1	PDS000065758.1566	SAMN43851602	clinical	cd_8_group_1358	cd_4_group_48999	-
PDT002404117.1	PDS000065758.1566	SAMN44032134	clinical	cd_8_group_1358	cd_4_group_48999	-
PDT002447401.1	PDS000065758.1566	SAMN44500134	clinical	cd_8_group_1358	cd_4_group_48999	-
PDT002483143.1	PDS000065758.1566	SAMN44847440	clinical	cd_8_group_1358	cd_4_group_48999	-
PDT002642903.1	PDS000065758.1566	SAMN46990756	clinical	cd_8_group_1358	cd_4_group_48999	-
PDT002650857.1	PDS000065758.1566	SAMN47176666	clinical	cd_8_group_1358	cd_4_group_48999	-
PDT002658077.1	PDS000065758.1566	SAMEA117668618	NULL	cd_8_group_1358	cd_4_group_48999	-
PDT002816315.1	PDS000065758.1566	SAMN49645897	clinical	cd_8_group_1358	cd_4_group_48999	-
PDT001365302.1	PDS000065758.1566	SAMN29853358	clinical	cd_8_group_1358	cd_4_group_48999	cd_2_group_46681
PDT001368414.1	PDS000065758.1566	SAMN29922028	clinical	cd_8_group_1358	cd_4_group_48999	cd_2_group_46681
PDT001373837.1	PDS000065758.1566	SAMN30028743	clinical	cd_8_group_1358	cd_4_group_48999	cd_2_group_46681
PDT001379711.1	PDS000065758.1566	SAMN30168781	clinical	cd_8_group_1358	cd_4_group_48999	cd_2_group_46681
PDT001398506.1	PDS000065758.1566	SAMN30469429	clinical	cd_8_group_1358	cd_4_group_48999	cd_2_group_46681
PDT001403956.1	PDS000065758.1566	SAMN30548038	clinical	cd_8_group_1358	cd_4_group_48999	cd_2_group_46681
PDT001408644.1	PDS000065758.1566	SAMN30651324	clinical	cd_8_group_1358	cd_4_group_48999	cd_2_group_46681
PDT001411991.1	PDS000065758.1566	SAMN30718093	clinical	cd_8_group_1358	cd_4_group_48999	cd_2_group_46681
PDT001412003.1	PDS000065758.1566	SAMN30718087	clinical	cd_8_group_1358	cd_4_group_48999	cd_2_group_46681
PDT001414258.1	PDS000065758.1566	SAMN30798013	clinical	cd_8_group_1358	cd_4_group_48999	cd_2_group_46681
PDT001419195.1	PDS000065758.1566	SAMN30875613	clinical	cd_8_group_1358	cd_4_group_48999	cd_2_group_46681
PDT001419201.1	PDS000065758.1566	SAMN30875577	clinical	cd_8_group_1358	cd_4_group_48999	cd_2_group_46681
PDT001419215.1	PDS000065758.1566	SAMN30875661	clinical	cd_8_group_1358	cd_4_group_48999	cd_2_group_46681
PDT001428782.1	PDS000065758.1566	SAMN30964626	clinical	cd_8_group_1358	cd_4_group_48999	cd_2_group_46681
PDT001504013.1	PDS000065758.1566	SAMN31896792	clinical	cd_8_group_1358	cd_4_group_48999	cd_2_group_46681
PDT001514025.1	PDS000065758.1566	SAMN32058386	clinical	cd_8_group_1358	cd_4_group_48999	cd_2_group_46681
PDT001528683.1	PDS000065758.1566	SAMN32252657	clinical	cd_8_group_1358	cd_4_group_48999	cd_2_group_46681
PDT001528689.1	PDS000065758.1566	SAMN32252684	clinical	cd_8_group_1358	cd_4_group_48999	cd_2_group_46681
PDT001811588.1	PDS000065758.1566	SAMN36346981	clinical	cd_8_group_1358	cd_4_group_48999	cd_2_group_46681
PDT001811592.1	PDS000065758.1566	SAMN36347053	clinical	cd_8_group_1358	cd_4_group_48999	cd_2_group_46681
PDT001871115.1	PDS000065758.1566	SAMN31169284	clinical	cd_8_group_1358	cd_4_group_48999	cd_2_group_46681
PDT001871293.1	PDS000065758.1566	SAMN31260009	clinical	cd_8_group_1358	cd_4_group_48999	cd_2_group_46681
PDT001871409.1	PDS000065758.1566	SAMN31169210	clinical	cd_8_group_1358	cd_4_group_48999	cd_2_group_46681
PDT001872412.1	PDS000065758.1566	SAMN31004927	clinical	cd_8_group_1358	cd_4_group_48999	cd_2_group_46681
PDT002114209.1	PDS000065758.1566	SAMN40478355	clinical	cd_8_group_1358	cd_4_group_48999	cd_2_group_46681
PDT002141578.1	PDS000065758.1566	SAMN40999082	clinical	cd_8_group_1358	cd_4_group_48999	cd_2_group_46681
PDT002155233.1	PDS000065758.1566	SAMN41195942	clinical	cd_8_group_1358	cd_4_group_48999	cd_2_group_46681
PDT002176491.1	PDS000065758.1566	SAMN41529677	clinical	cd_8_group_1358	cd_4_group_48999	cd_2_group_46681
PDT002176652.1	PDS000065758.1566	SAMN41530450	clinical	cd_8_group_1358	cd_4_group_48999	cd_2_group_46681
PDT002178062.1	PDS000065758.1566	SAMN41537234	clinical	cd_8_group_1358	cd_4_group_48999	cd_2_group_46681
PDT002178204.1	PDS000065758.1566	SAMN41537567	clinical	cd_8_group_1358	cd_4_group_48999	cd_2_group_46681
PDT002178992.1	PDS000065758.1566	SAMN41550966	clinical	cd_8_group_1358	cd_4_group_48999	cd_2_group_46681
PDT002179000.1	PDS000065758.1566	SAMN41550996	clinical	cd_8_group_1358	cd_4_group_48999	cd_2_group_46681
PDT002180588.1	PDS000065758.1566	SAMN41561842	clinical	cd_8_group_1358	cd_4_group_48999	cd_2_group_46681
PDT002180640.1	PDS000065758.1566	SAMN41561917	clinical	cd_8_group_1358	cd_4_group_48999	cd_2_group_46681
PDT002180662.1	PDS000065758.1566	SAMN41562000	clinical	cd_8_group_1358	cd_4_group_48999	cd_2_group_46681
PDT002181843.1	PDS000065758.1566	SAMN41575721	clinical	cd_8_group_1358	cd_4_group_48999	cd_2_group_46681
PDT002182880.1	PDS000065758.1566	SAMN41596146	clinical	cd_8_group_1358	cd_4_group_48999	cd_2_group_46681
PDT002182986.1	PDS000065758.1566	SAMN41596222	clinical	cd_8_group_1358	cd_4_group_48999	cd_2_group_46681
PDT002183964.1	PDS000065758.1566	SAMN41609507	clinical	cd_8_group_1358	cd_4_group_48999	cd_2_group_46681
PDT002184039.1	PDS000065758.1566	SAMN41609609	clinical	cd_8_group_1358	cd_4_group_48999	cd_2_group_46681
PDT002184640.1	PDS000065758.1566	SAMN41630084	clinical	cd_8_group_1358	cd_4_group_48999	cd_2_group_46681
PDT002184658.1	PDS000065758.1566	SAMN41630100	clinical	cd_8_group_1358	cd_4_group_48999	cd_2_group_46681
PDT002185814.1	PDS000065758.1566	SAMN41637291	clinical	cd_8_group_1358	cd_4_group_48999	cd_2_group_46681
PDT002185837.1	PDS000065758.1566	SAMN41637316	clinical	cd_8_group_1358	cd_4_group_48999	cd_2_group_46681
PDT002185856.1	PDS000065758.1566	SAMN41637340	clinical	cd_8_group_1358	cd_4_group_48999	cd_2_group_46681
PDT002185872.1	PDS000065758.1566	SAMN41637366	clinical	cd_8_group_1358	cd_4_group_48999	cd_2_group_46681
PDT002185873.1	PDS000065758.1566	SAMN41637362	clinical	cd_8_group_1358	cd_4_group_48999	cd_2_group_46681
PDT002185885.1	PDS000065758.1566	SAMN41637351	clinical	cd_8_group_1358	cd_4_group_48999	cd_2_group_46681
PDT002185918.1	PDS000065758.1566	SAMN41637457	clinical	cd_8_group_1358	cd_4_group_48999	cd_2_group_46681
PDT002185985.1	PDS000065758.1566	SAMN41637423	clinical	cd_8_group_1358	cd_4_group_48999	cd_2_group_46681
PDT002186017.1	PDS000065758.1566	SAMN41637487	clinical	cd_8_group_1358	cd_4_group_48999	cd_2_group_46681
PDT002186874.1	PDS000065758.1566	SAMN41643727	clinical	cd_8_group_1358	cd_4_group_48999	cd_2_group_46681
PDT002186891.1	PDS000065758.1566	SAMN41643735	clinical	cd_8_group_1358	cd_4_group_48999	cd_2_group_46681
PDT002186933.1	PDS000065758.1566	SAMN41643896	clinical	cd_8_group_1358	cd_4_group_48999	cd_2_group_46681
PDT002186987.1	PDS000065758.1566	SAMN41644024	clinical	cd_8_group_1358	cd_4_group_48999	cd_2_group_46681
PDT002187065.1	PDS000065758.1566	SAMN41644056	clinical	cd_8_group_1358	cd_4_group_48999	cd_2_group_46681
PDT002188549.1	PDS000065758.1566	SAMN41661024	clinical	cd_8_group_1358	cd_4_group_48999	cd_2_group_46681
PDT002189386.1	PDS000065758.1566	SAMN41679912	clinical	cd_8_group_1358	cd_4_group_48999	cd_2_group_46681
PDT002189552.1	PDS000065758.1566	SAMN41680083	clinical	cd_8_group_1358	cd_4_group_48999	cd_2_group_46681
PDT002190211.1	PDS000065758.1566	SAMN41704011	clinical	cd_8_group_1358	cd_4_group_48999	cd_2_group_46681
PDT002190320.1	PDS000065758.1566	SAMN41704122	clinical	cd_8_group_1358	cd_4_group_48999	cd_2_group_46681
PDT002190333.1	PDS000065758.1566	SAMN41704115	clinical	cd_8_group_1358	cd_4_group_48999	cd_2_group_46681
PDT002192267.1	PDS000065758.1566	SAMN41724957	clinical	cd_8_group_1358	cd_4_group_48999	cd_2_group_46681
PDT002192279.1	PDS000065758.1566	SAMN41724963	clinical	cd_8_group_1358	cd_4_group_48999	cd_2_group_46681
PDT002192316.1	PDS000065758.1566	SAMN41724987	clinical	cd_8_group_1358	cd_4_group_48999	cd_2_group_46681
PDT002192345.1	PDS000065758.1566	SAMN41725014	clinical	cd_8_group_1358	cd_4_group_48999	cd_2_group_46681
PDT002192395.1	PDS000065758.1566	SAMN41725003	clinical	cd_8_group_1358	cd_4_group_48999	cd_2_group_46681
PDT002195947.1	PDS000065758.1566	SAMN41752806	clinical	cd_8_group_1358	cd_4_group_48999	cd_2_group_46681
PDT002196002.1	PDS000065758.1566	SAMN41752978	clinical	cd_8_group_1358	cd_4_group_48999	cd_2_group_46681
PDT002198539.1	PDS000065758.1566	SAMN41763456	clinical	cd_8_group_1358	cd_4_group_48999	cd_2_group_46681
PDT002198619.1	PDS000065758.1566	SAMN41763530	clinical	cd_8_group_1358	cd_4_group_48999	cd_2_group_46681
PDT002198629.1	PDS000065758.1566	SAMN41763541	clinical	cd_8_group_1358	cd_4_group_48999	cd_2_group_46681
PDT002198639.1	PDS000065758.1566	SAMN41763547	clinical	cd_8_group_1358	cd_4_group_48999	cd_2_group_46681
PDT002199365.1	PDS000065758.1566	SAMN41769803	clinical	cd_8_group_1358	cd_4_group_48999	cd_2_group_46681
PDT002199463.1	PDS000065758.1566	SAMN41769964	clinical	cd_8_group_1358	cd_4_group_48999	cd_2_group_46681
PDT002199482.1	PDS000065758.1566	SAMN41769968	clinical	cd_8_group_1358	cd_4_group_48999	cd_2_group_46681
PDT002199485.1	PDS000065758.1566	SAMN41769973	clinical	cd_8_group_1358	cd_4_group_48999	cd_2_group_46681
PDT002199494.1	PDS000065758.1566	SAMN41769985	clinical	cd_8_group_1358	cd_4_group_48999	cd_2_group_46681
PDT002200390.1	PDS000065758.1566	SAMN41783123	clinical	cd_8_group_1358	cd_4_group_48999	cd_2_group_46681
PDT002200437.1	PDS000065758.1566	SAMN41783227	clinical	cd_8_group_1358	cd_4_group_48999	cd_2_group_46681
PDT002200455.1	PDS000065758.1566	SAMN41783224	clinical	cd_8_group_1358	cd_4_group_48999	cd_2_group_46681
PDT002200480.1	PDS000065758.1566	SAMN41783264	clinical	cd_8_group_1358	cd_4_group_48999	cd_2_group_46681
PDT002200587.1	PDS000065758.1566	SAMN41783326	clinical	cd_8_group_1358	cd_4_group_48999	cd_2_group_46681
PDT002202563.1	PDS000065758.1566	SAMN41793872	clinical	cd_8_group_1358	cd_4_group_48999	cd_2_group_46681
PDT002202652.1	PDS000065758.1566	SAMN41793965	clinical	cd_8_group_1358	cd_4_group_48999	cd_2_group_46681
PDT002206860.1	PDS000065758.1566	SAMN41829573	clinical	cd_8_group_1358	cd_4_group_48999	cd_2_group_46681
PDT002206933.1	PDS000065758.1566	SAMN41829672	clinical	cd_8_group_1358	cd_4_group_48999	cd_2_group_46681
PDT002207015.1	PDS000065758.1566	SAMN41829644	clinical	cd_8_group_1358	cd_4_group_48999	cd_2_group_46681
PDT002207551.1	PDS000065758.1566	SAMN41845600	clinical	cd_8_group_1358	cd_4_group_48999	cd_2_group_46681
PDT002207686.1	PDS000065758.1566	SAMN41845809	clinical	cd_8_group_1358	cd_4_group_48999	cd_2_group_46681
PDT002207687.1	PDS000065758.1566	SAMN41845818	clinical	cd_8_group_1358	cd_4_group_48999	cd_2_group_46681
PDT002208763.1	PDS000065758.1566	SAMN41852205	clinical	cd_8_group_1358	cd_4_group_48999	cd_2_group_46681
PDT002210985.1	PDS000065758.1566	SAMN41862536	clinical	cd_8_group_1358	cd_4_group_48999	cd_2_group_46681
PDT002211017.1	PDS000065758.1566	SAMN41862584	clinical	cd_8_group_1358	cd_4_group_48999	cd_2_group_46681
PDT002216363.1	PDS000065758.1566	SAMN41901363	clinical	cd_8_group_1358	cd_4_group_48999	cd_2_group_46681
PDT002216401.1	PDS000065758.1566	SAMN41901508	clinical	cd_8_group_1358	cd_4_group_48999	cd_2_group_46681
PDT002216411.1	PDS000065758.1566	SAMN41901792	clinical	cd_8_group_1358	cd_4_group_48999	cd_2_group_46681
PDT002221351.1	PDS000065758.1566	SAMN41941008	clinical	cd_8_group_1358	cd_4_group_48999	cd_2_group_46681
PDT002222072.1	PDS000065758.1566	SAMN41987006	clinical	cd_8_group_1358	cd_4_group_48999	cd_2_group_46681
PDT002222155.1	PDS000065758.1566	SAMN41987133	clinical	cd_8_group_1358	cd_4_group_48999	cd_2_group_46681
PDT002222226.1	PDS000065758.1566	SAMN41987139	clinical	cd_8_group_1358	cd_4_group_48999	cd_2_group_46681
PDT002223460.1	PDS000065758.1566	SAMN41992817	clinical	cd_8_group_1358	cd_4_group_48999	cd_2_group_46681
PDT002223501.1	PDS000065758.1566	SAMN41992910	clinical	cd_8_group_1358	cd_4_group_48999	cd_2_group_46681
PDT002223566.1	PDS000065758.1566	SAMN41993029	clinical	cd_8_group_1358	cd_4_group_48999	cd_2_group_46681
PDT002223599.1	PDS000065758.1566	SAMN41993027	clinical	cd_8_group_1358	cd_4_group_48999	cd_2_group_46681
PDT002223771.1	PDS000065758.1566	SAMN41993089	clinical	cd_8_group_1358	cd_4_group_48999	cd_2_group_46681
PDT002225577.1	PDS000065758.1566	SAMN41998712	clinical	cd_8_group_1358	cd_4_group_48999	cd_2_group_46681
PDT002225651.1	PDS000065758.1566	SAMN41998868	clinical	cd_8_group_1358	cd_4_group_48999	cd_2_group_46681
PDT002225777.1	PDS000065758.1566	SAMN41999025	clinical	cd_8_group_1358	cd_4_group_48999	cd_2_group_46681
PDT002228514.1	PDS000065758.1566	SAMN42019271	clinical	cd_8_group_1358	cd_4_group_48999	cd_2_group_46681
PDT002239019.1	PDS000065758.1566	SAMN42212988	clinical	cd_8_group_1358	cd_4_group_48999	cd_2_group_46681
PDT002239025.1	PDS000065758.1566	SAMN42212985	clinical	cd_8_group_1358	cd_4_group_48999	cd_2_group_46681
PDT002239071.1	PDS000065758.1566	SAMN42213052	clinical	cd_8_group_1358	cd_4_group_48999	cd_2_group_46681
PDT002239940.1	PDS000065758.1566	SAMN42249481	clinical	cd_8_group_1358	cd_4_group_48999	cd_2_group_46681
PDT002241082.1	PDS000065758.1566	SAMN42326601	clinical	cd_8_group_1358	cd_4_group_48999	cd_2_group_46681
PDT002245587.1	PDS000065758.1566	SAMN42378639	clinical	cd_8_group_1358	cd_4_group_48999	cd_2_group_46681
PDT002246345.1	PDS000065758.1566	SAMN42389931	clinical	cd_8_group_1358	cd_4_group_48999	cd_2_group_46681
PDT002246390.1	PDS000065758.1566	SAMN42389999	clinical	cd_8_group_1358	cd_4_group_48999	cd_2_group_46681
PDT002249398.1	PDS000065758.1566	SAMN42439682	clinical	cd_8_group_1358	cd_4_group_48999	cd_2_group_46681
PDT002249406.1	PDS000065758.1566	SAMN42439662	clinical	cd_8_group_1358	cd_4_group_48999	cd_2_group_46681
PDT002256143.1	PDS000065758.1566	SAMN42503152	clinical	cd_8_group_1358	cd_4_group_48999	cd_2_group_46681
PDT002260814.1	PDS000065758.1566	SAMN42613247	clinical	cd_8_group_1358	cd_4_group_48999	cd_2_group_46681
PDT002260870.1	PDS000065758.1566	SAMN42615971	clinical	cd_8_group_1358	cd_4_group_48999	cd_2_group_46681
PDT002260935.1	PDS000065758.1566	SAMN42657323	clinical	cd_8_group_1358	cd_4_group_48999	cd_2_group_46681
PDT002260939.1	PDS000065758.1566	SAMN42657327	clinical	cd_8_group_1358	cd_4_group_48999	cd_2_group_46681
PDT002260957.1	PDS000065758.1566	SAMN42657357	clinical	cd_8_group_1358	cd_4_group_48999	cd_2_group_46681
PDT002263859.1	PDS000065758.1566	SAMN42746263	clinical	cd_8_group_1358	cd_4_group_48999	cd_2_group_46681
PDT002265501.1	PDS000065758.1566	SAMN42797905	clinical	cd_8_group_1358	cd_4_group_48999	cd_2_group_46681
PDT002268283.1	PDS000065758.1566	SAMN42829774	clinical	cd_8_group_1358	cd_4_group_48999	cd_2_group_46681
PDT002268303.1	PDS000065758.1566	SAMN42829796	clinical	cd_8_group_1358	cd_4_group_48999	cd_2_group_46681
PDT002277819.1	PDS000065758.1566	SAMN42899129	clinical	cd_8_group_1358	cd_4_group_48999	cd_2_group_46681
PDT002281784.1	PDS000065758.1566	SAMN42995209	clinical	cd_8_group_1358	cd_4_group_48999	cd_2_group_46681
PDT002304558.1	PDS000065758.1566	SAMN43049479	clinical	cd_8_group_1358	cd_4_group_48999	cd_2_group_46681
PDT002319449.1	PDS000065758.1566	SAMN43152519	clinical	cd_8_group_1358	cd_4_group_48999	cd_2_group_46681
PDT002325814.1	PDS000065758.1566	SAMN43218044	clinical	cd_8_group_1358	cd_4_group_48999	cd_2_group_46681
PDT002325847.1	PDS000065758.1566	SAMN43218058	clinical	cd_8_group_1358	cd_4_group_48999	cd_2_group_46681
PDT002325884.1	PDS000065758.1566	SAMN43219629	clinical	cd_8_group_1358	cd_4_group_48999	cd_2_group_46681
PDT002326133.1	PDS000065758.1566	SAMN43230595	clinical	cd_8_group_1358	cd_4_group_48999	cd_2_group_46681
PDT002326143.1	PDS000065758.1566	SAMN43230662	clinical	cd_8_group_1358	cd_4_group_48999	cd_2_group_46681
PDT002332321.1	PDS000065758.1566	SAMN43265312	clinical	cd_8_group_1358	cd_4_group_48999	cd_2_group_46681
PDT002332351.1	PDS000065758.1566	SAMN43265274	clinical	cd_8_group_1358	cd_4_group_48999	cd_2_group_46681
PDT002333713.1	PDS000065758.1566	SAMN43279028	clinical	cd_8_group_1358	cd_4_group_48999	cd_2_group_46681
PDT002333735.1	PDS000065758.1566	SAMN43279185	clinical	cd_8_group_1358	cd_4_group_48999	cd_2_group_46681
PDT002344111.1	PDS000065758.1566	SAMN43387180	clinical	cd_8_group_1358	cd_4_group_48999	cd_2_group_46681
PDT002344128.1	PDS000065758.1566	SAMN43387207	clinical	cd_8_group_1358	cd_4_group_48999	cd_2_group_46681
PDT002347610.1	PDS000065758.1566	SAMN43432921	clinical	cd_8_group_1358	cd_4_group_48999	cd_2_group_46681
PDT002347611.1	PDS000065758.1566	SAMN43432924	clinical	cd_8_group_1358	cd_4_group_48999	cd_2_group_46681
PDT002362135.1	PDS000065758.1566	SAMN43469320	clinical	cd_8_group_1358	cd_4_group_48999	cd_2_group_46681
PDT002365124.1	PDS000065758.1566	SAMN43503266	clinical	cd_8_group_1358	cd_4_group_48999	cd_2_group_46681
PDT002365126.1	PDS000065758.1566	SAMN43503139	clinical	cd_8_group_1358	cd_4_group_48999	cd_2_group_46681
PDT002366879.1	PDS000065758.1566	SAMN43516378	clinical	cd_8_group_1358	cd_4_group_48999	cd_2_group_46681
PDT002369567.1	PDS000065758.1566	SAMN43529974	clinical	cd_8_group_1358	cd_4_group_48999	cd_2_group_46681
PDT002387229.1	PDS000065758.1566	SAMN43790800	clinical	cd_8_group_1358	cd_4_group_48999	cd_2_group_46681
PDT002387987.1	PDS000065758.1566	SAMN43805391	clinical	cd_8_group_1358	cd_4_group_48999	cd_2_group_46681
PDT002388663.1	PDS000065758.1566	SAMN43817930	clinical	cd_8_group_1358	cd_4_group_48999	cd_2_group_46681
PDT002388667.1	PDS000065758.1566	SAMN43817934	clinical	cd_8_group_1358	cd_4_group_48999	cd_2_group_46681
PDT002389312.1	PDS000065758.1566	SAMN43834418	clinical	cd_8_group_1358	cd_4_group_48999	cd_2_group_46681
PDT002391333.1	PDS000065758.1566	SAMN43880486	clinical	cd_8_group_1358	cd_4_group_48999	cd_2_group_46681
PDT002392333.1	PDS000065758.1566	SAMN43900061	clinical	cd_8_group_1358	cd_4_group_48999	cd_2_group_46681
PDT002398861.1	PDS000065758.1566	SAMEA115649788	clinical	cd_8_group_1358	cd_4_group_48999	cd_2_group_46681
PDT002399172.1	PDS000065758.1566	SAMN43966414	clinical	cd_8_group_1358	cd_4_group_48999	cd_2_group_46681
PDT002402319.1	PDS000065758.1566	SAMN44002712	clinical	cd_8_group_1358	cd_4_group_48999	cd_2_group_46681
PDT002402342.1	PDS000065758.1566	SAMN44002900	clinical	cd_8_group_1358	cd_4_group_48999	cd_2_group_46681
PDT002402346.1	PDS000065758.1566	SAMN44002911	clinical	cd_8_group_1358	cd_4_group_48999	cd_2_group_46681
PDT002402595.1	PDS000065758.1566	SAMEA115650023	clinical	cd_8_group_1358	cd_4_group_48999	cd_2_group_46681
PDT002403343.1	PDS000065758.1566	SAMN44015647	clinical	cd_8_group_1358	cd_4_group_48999	cd_2_group_46681
PDT002403347.1	PDS000065758.1566	SAMN44015653	clinical	cd_8_group_1358	cd_4_group_48999	cd_2_group_46681
PDT002403365.1	PDS000065758.1566	SAMN44015673	clinical	cd_8_group_1358	cd_4_group_48999	cd_2_group_46681
PDT002404145.1	PDS000065758.1566	SAMN44032149	clinical	cd_8_group_1358	cd_4_group_48999	cd_2_group_46681
PDT002404728.1	PDS000065758.1566	SAMN44053752	clinical	cd_8_group_1358	cd_4_group_48999	cd_2_group_46681
PDT002404789.1	PDS000065758.1566	SAMN44053834	clinical	cd_8_group_1358	cd_4_group_48999	cd_2_group_46681
PDT002406023.1	PDS000065758.1566	SAMN44066332	clinical	cd_8_group_1358	cd_4_group_48999	cd_2_group_46681
PDT002408473.1	PDS000065758.1566	SAMN44089357	clinical	cd_8_group_1358	cd_4_group_48999	cd_2_group_46681
PDT002414688.1	PDS000065758.1566	SAMN44260450	clinical	cd_8_group_1358	cd_4_group_48999	cd_2_group_46681
PDT002423682.1	PDS000065758.1566	SAMN44339139	clinical	cd_8_group_1358	cd_4_group_48999	cd_2_group_46681
PDT002423693.1	PDS000065758.1566	SAMN44339147	clinical	cd_8_group_1358	cd_4_group_48999	cd_2_group_46681
PDT002423698.1	PDS000065758.1566	SAMN44339159	clinical	cd_8_group_1358	cd_4_group_48999	cd_2_group_46681
PDT002423732.1	PDS000065758.1566	SAMN44339215	clinical	cd_8_group_1358	cd_4_group_48999	cd_2_group_46681
PDT002423743.1	PDS000065758.1566	SAMN44339224	clinical	cd_8_group_1358	cd_4_group_48999	cd_2_group_46681
PDT002423894.1	PDS000065758.1566	SAMN44349205	clinical	cd_8_group_1358	cd_4_group_48999	cd_2_group_46681
PDT002426062.1	PDS000065758.1566	SAMEA115650372	clinical	cd_8_group_1358	cd_4_group_48999	cd_2_group_46681
PDT002426135.1	PDS000065758.1566	SAMEA115650483	clinical	cd_8_group_1358	cd_4_group_48999	cd_2_group_46681
PDT002426212.1	PDS000065758.1566	SAMN44371620	clinical	cd_8_group_1358	cd_4_group_48999	cd_2_group_46681
PDT002426218.1	PDS000065758.1566	SAMN44371658	clinical	cd_8_group_1358	cd_4_group_48999	cd_2_group_46681
PDT002426228.1	PDS000065758.1566	SAMN44371666	clinical	cd_8_group_1358	cd_4_group_48999	cd_2_group_46681
PDT002426240.1	PDS000065758.1566	SAMN44371654	clinical	cd_8_group_1358	cd_4_group_48999	cd_2_group_46681
PDT002426282.1	PDS000065758.1566	SAMN44371807	clinical	cd_8_group_1358	cd_4_group_48999	cd_2_group_46681
PDT002426405.1	PDS000065758.1566	SAMEA115650574	clinical	cd_8_group_1358	cd_4_group_48999	cd_2_group_46681
PDT002427668.1	PDS000065758.1566	SAMN44385667	clinical	cd_8_group_1358	cd_4_group_48999	cd_2_group_46681
PDT002429390.1	PDS000065758.1566	SAMN44412456	clinical	cd_8_group_1358	cd_4_group_48999	cd_2_group_46681
PDT002429420.1	PDS000065758.1566	SAMN44412957	clinical	cd_8_group_1358	cd_4_group_48999	cd_2_group_46681
PDT002429433.1	PDS000065758.1566	SAMN44412969	clinical	cd_8_group_1358	cd_4_group_48999	cd_2_group_46681
PDT002429434.1	PDS000065758.1566	SAMN44412972	clinical	cd_8_group_1358	cd_4_group_48999	cd_2_group_46681
PDT002429442.1	PDS000065758.1566	SAMN44412992	clinical	cd_8_group_1358	cd_4_group_48999	cd_2_group_46681
PDT002429444.1	PDS000065758.1566	SAMN44412983	clinical	cd_8_group_1358	cd_4_group_48999	cd_2_group_46681
PDT002429463.1	PDS000065758.1566	SAMN44413010	clinical	cd_8_group_1358	cd_4_group_48999	cd_2_group_46681
PDT002429464.1	PDS000065758.1566	SAMN44413009	clinical	cd_8_group_1358	cd_4_group_48999	cd_2_group_46681
PDT002429468.1	PDS000065758.1566	SAMN44413011	clinical	cd_8_group_1358	cd_4_group_48999	cd_2_group_46681
PDT002444910.1	PDS000065758.1566	SAMN44480815	clinical	cd_8_group_1358	cd_4_group_48999	cd_2_group_46681
PDT002444918.1	PDS000065758.1566	SAMN44480817	clinical	cd_8_group_1358	cd_4_group_48999	cd_2_group_46681
PDT002444951.1	PDS000065758.1566	SAMN44480911	clinical	cd_8_group_1358	cd_4_group_48999	cd_2_group_46681
PDT002444982.1	PDS000065758.1566	SAMN44480989	clinical	cd_8_group_1358	cd_4_group_48999	cd_2_group_46681
PDT002447382.1	PDS000065758.1566	SAMN44500107	clinical	cd_8_group_1358	cd_4_group_48999	cd_2_group_46681
PDT002447403.1	PDS000065758.1566	SAMN44500135	clinical	cd_8_group_1358	cd_4_group_48999	cd_2_group_46681
PDT002450077.1	PDS000065758.1566	SAMN44516514	clinical	cd_8_group_1358	cd_4_group_48999	cd_2_group_46681
PDT002451982.1	PDS000065758.1566	SAMN44526644	clinical	cd_8_group_1358	cd_4_group_48999	cd_2_group_46681
PDT002451998.1	PDS000065758.1566	SAMN44526756	clinical	cd_8_group_1358	cd_4_group_48999	cd_2_group_46681
PDT002452010.1	PDS000065758.1566	SAMN44526761	clinical	cd_8_group_1358	cd_4_group_48999	cd_2_group_46681
PDT002452025.1	PDS000065758.1566	SAMN44526783	clinical	cd_8_group_1358	cd_4_group_48999	cd_2_group_46681
PDT002452098.1	PDS000065758.1566	SAMN44537397	clinical	cd_8_group_1358	cd_4_group_48999	cd_2_group_46681
PDT002457586.1	PDS000065758.1566	SAMN44576677	clinical	cd_8_group_1358	cd_4_group_48999	cd_2_group_46681
PDT002459568.1	PDS000065758.1566	SAMN44597104	clinical	cd_8_group_1358	cd_4_group_48999	cd_2_group_46681
PDT002459572.1	PDS000065758.1566	SAMN44597100	clinical	cd_8_group_1358	cd_4_group_48999	cd_2_group_46681
PDT002459578.1	PDS000065758.1566	SAMN44597107	clinical	cd_8_group_1358	cd_4_group_48999	cd_2_group_46681
PDT002459588.1	PDS000065758.1566	SAMN44597117	clinical	cd_8_group_1358	cd_4_group_48999	cd_2_group_46681
PDT002461326.1	PDS000065758.1566	SAMN44628844	clinical	cd_8_group_1358	cd_4_group_48999	cd_2_group_46681
PDT002461445.1	PDS000065758.1566	SAMN44655596	clinical	cd_8_group_1358	cd_4_group_48999	cd_2_group_46681
PDT002461460.1	PDS000065758.1566	SAMN44655711	clinical	cd_8_group_1358	cd_4_group_48999	cd_2_group_46681
PDT002461483.1	PDS000065758.1566	SAMN44655816	clinical	cd_8_group_1358	cd_4_group_48999	cd_2_group_46681
PDT002461493.1	PDS000065758.1566	SAMN44655905	clinical	cd_8_group_1358	cd_4_group_48999	cd_2_group_46681
PDT002462910.1	PDS000065758.1566	SAMN44666398	clinical	cd_8_group_1358	cd_4_group_48999	cd_2_group_46681
PDT002465128.1	PDS000065758.1566	SAMN44677928	clinical	cd_8_group_1358	cd_4_group_48999	cd_2_group_46681
PDT002465158.1	PDS000065758.1566	SAMN44678718	clinical	cd_8_group_1358	cd_4_group_48999	cd_2_group_46681
PDT002465962.1	PDS000065758.1566	SAMN44702407	clinical	cd_8_group_1358	cd_4_group_48999	cd_2_group_46681
PDT002478437.1	PDS000065758.1566	SAMN44804789	clinical	cd_8_group_1358	cd_4_group_48999	cd_2_group_46681
PDT002478442.1	PDS000065758.1566	SAMN44804801	clinical	cd_8_group_1358	cd_4_group_48999	cd_2_group_46681
PDT002482103.1	PDS000065758.1566	SAMN44859254	clinical	cd_8_group_1358	cd_4_group_48999	cd_2_group_46681
PDT002483010.1	PDS000065758.1566	SAMN44861204	clinical	cd_8_group_1358	cd_4_group_48999	cd_2_group_46681
PDT002488065.1	PDS000065758.1566	SAMN44893035	clinical	cd_8_group_1358	cd_4_group_48999	cd_2_group_46681
PDT002519096.1	PDS000065758.1566	SAMN45212151	clinical	cd_8_group_1358	cd_4_group_48999	cd_2_group_46681
PDT002530522.1	PDS000065758.1566	SAMN45567484	clinical	cd_8_group_1358	cd_4_group_48999	cd_2_group_46681
PDT002559191.1	PDS000065758.1566	SAMN46117557	clinical	cd_8_group_1358	cd_4_group_48999	cd_2_group_46681
PDT002587741.1	PDS000065758.1566	SAMN46350464	clinical	cd_8_group_1358	cd_4_group_48999	cd_2_group_46681
PDT002587811.1	PDS000065758.1566	SAMN46321929	clinical	cd_8_group_1358	cd_4_group_48999	cd_2_group_46681
PDT002761366.1	PDS000065758.1566	SAMN48369860	clinical	cd_8_group_1358	cd_4_group_48999	cd_2_group_46681
PDT002767828.1	PDS000065758.1566	SAMN48447307	clinical	cd_8_group_1358	cd_4_group_48999	cd_2_group_46681
PDT002767877.1	PDS000065758.1566	SAMN48448066	clinical	cd_8_group_1358	cd_4_group_48999	cd_2_group_46681
PDT002776512.1	PDS000065758.1566	SAMN48596319	clinical	cd_8_group_1358	cd_4_group_48999	cd_2_group_46681
PDT002779974.1	PDS000065758.1566	SAMN48674003	clinical	cd_8_group_1358	cd_4_group_48999	cd_2_group_46681
PDT002797607.1	PDS000065758.1566	SAMN48902797	clinical	cd_8_group_1358	cd_4_group_48999	cd_2_group_46681
PDT002808035.1	PDS000065758.1566	SAMN49109457	clinical	cd_8_group_1358	cd_4_group_48999	cd_2_group_46681
PDT002810432.1	PDS000065758.1566	SAMN49478963	clinical	cd_8_group_1358	cd_4_group_48999	cd_2_group_46681
PDT002813053.1	PDS000065758.1566	SAMN49556826	clinical	cd_8_group_1358	cd_4_group_48999	cd_2_group_46681
PDT002816287.1	PDS000065758.1566	SAMN49645752	clinical	cd_8_group_1358	cd_4_group_48999	cd_2_group_46681
PDT002833110.1	PDS000065758.1566	SAMN49907301	clinical	cd_8_group_1358	cd_4_group_48999	cd_2_group_46681
PDT002833175.1	PDS000065758.1566	SAMN49907723	clinical	cd_8_group_1358	cd_4_group_48999	cd_2_group_46681
PDT002836319.1	PDS000065758.1566	SAMN49960942	clinical	cd_8_group_1358	cd_4_group_48999	cd_2_group_46681
PDT002836340.1	PDS000065758.1566	SAMN49961039	clinical	cd_8_group_1358	cd_4_group_48999	cd_2_group_46681
PDT002836352.1	PDS000065758.1566	SAMN49961097	clinical	cd_8_group_1358	cd_4_group_48999	cd_2_group_46681
PDT002837641.1	PDS000065758.1566	SAMN49998173	clinical	cd_8_group_1358	cd_4_group_48999	cd_2_group_46681
PDT002837647.1	PDS000065758.1566	SAMN49998177	clinical	cd_8_group_1358	cd_4_group_48999	cd_2_group_46681
PDT002837662.1	PDS000065758.1566	SAMN49998330	clinical	cd_8_group_1358	cd_4_group_48999	cd_2_group_46681
PDT002837663.1	PDS000065758.1566	SAMN49998329	clinical	cd_8_group_1358	cd_4_group_48999	cd_2_group_46681
PDT002838402.1	PDS000065758.1566	SAMN50011404	clinical	cd_8_group_1358	cd_4_group_48999	cd_2_group_46681
PDT002859620.1	PDS000065758.1566	SAMN50276984	clinical	cd_8_group_1358	cd_4_group_48999	cd_2_group_46681
PDT002859660.1	PDS000065758.1566	SAMN50278429	clinical	cd_8_group_1358	cd_4_group_48999	cd_2_group_46681
PDT002864163.1	PDS000065758.1566	SAMN50292445	clinical	cd_8_group_1358	cd_4_group_48999	cd_2_group_46681
PDT002864177.1	PDS000065758.1566	SAMN50292499	clinical	cd_8_group_1358	cd_4_group_48999	cd_2_group_46681
PDT002865829.1	PDS000065758.1566	SAMN50310976	clinical	cd_8_group_1358	cd_4_group_48999	cd_2_group_46681
PDT002880770.1	PDS000065758.1566	SAMN50566025	clinical	cd_8_group_1358	cd_4_group_48999	cd_2_group_46681
PDT002880813.1	PDS000065758.1566	SAMN50566262	clinical	cd_8_group_1358	cd_4_group_48999	cd_2_group_46681
PDT002905481.1	PDS000065758.1566	SAMN50908931	clinical	cd_8_group_1358	cd_4_group_48999	cd_2_group_46681
PDT002909819.1	PDS000065758.1566	SAMN51023953	clinical	cd_8_group_1358	cd_4_group_48999	cd_2_group_46681
PDT002914948.1	PDS000065758.1566	SAMN51149507	clinical	cd_8_group_1358	cd_4_group_48999	cd_2_group_46681
PDT002917770.1	PDS000065758.1566	SAMN51214895	clinical	cd_8_group_1358	cd_4_group_48999	cd_2_group_46681
PDT002138209.1	PDS000065758.1566	SAMN40948193	clinical	cd_8_group_1358	cd_4_group_48999	cd_2_group_60428
PDT002304556.1	PDS000065758.1566	SAMN43049505	clinical	cd_8_group_1358	cd_4_group_48999	cd_2_group_60428
PDT002304582.1	PDS000065758.1566	SAMN43050535	clinical	cd_8_group_1358	cd_4_group_48999	cd_2_group_60428
PDT002319413.1	PDS000065758.1566	SAMN43152423	clinical	cd_8_group_1358	cd_4_group_48999	cd_2_group_60428
PDT002322610.1	PDS000065758.1566	SAMN43172396	clinical	cd_8_group_1358	cd_4_group_48999	cd_2_group_60428
PDT002362123.1	PDS000065758.1566	SAMN43469282	clinical	cd_8_group_1358	cd_4_group_48999	cd_2_group_60428
PDT002362169.1	PDS000065758.1566	SAMN43469396	clinical	cd_8_group_1358	cd_4_group_48999	cd_2_group_60428
PDT002365105.1	PDS000065758.1566	SAMN43503270	clinical	cd_8_group_1358	cd_4_group_48999	cd_2_group_60428
PDT002381904.1	PDS000065758.1566	SAMN43752424	clinical	cd_8_group_1358	cd_4_group_48999	cd_2_group_60428
PDT002387272.1	PDS000065758.1566	SAMN43790875	clinical	cd_8_group_1358	cd_4_group_48999	cd_2_group_60428
PDT002389502.1	PDS000065758.1566	SAMN43851571	clinical	cd_8_group_1358	cd_4_group_48999	cd_2_group_60428
PDT002392311.1	PDS000065758.1566	SAMN43899940	clinical	cd_8_group_1358	cd_4_group_48999	cd_2_group_60428
PDT002392359.1	PDS000065758.1566	SAMN43900082	clinical	cd_8_group_1358	cd_4_group_48999	cd_2_group_60428
PDT002402288.1	PDS000065758.1566	SAMN44002680	clinical	cd_8_group_1358	cd_4_group_48999	cd_2_group_60428
PDT002408457.1	PDS000065758.1566	SAMN44089029	clinical	cd_8_group_1358	cd_4_group_48999	cd_2_group_60428
PDT002408472.1	PDS000065758.1566	SAMN44089063	clinical	cd_8_group_1358	cd_4_group_48999	cd_2_group_60428
PDT002413612.1	PDS000065758.1566	SAMN44208810	clinical	cd_8_group_1358	cd_4_group_48999	cd_2_group_60428
PDT002420880.1	PDS000065758.1566	SAMN44283664	clinical	cd_8_group_1358	cd_4_group_48999	cd_2_group_60428
PDT002429423.1	PDS000065758.1566	SAMN44412971	clinical	cd_8_group_1358	cd_4_group_48999	cd_2_group_60428
PDT002444935.1	PDS000065758.1566	SAMN44480872	clinical	cd_8_group_1358	cd_4_group_48999	cd_2_group_60428
PDT002461441.1	PDS000065758.1566	SAMN44655591	clinical	cd_8_group_1358	cd_4_group_48999	cd_2_group_60428
PDT002461486.1	PDS000065758.1566	SAMN44655881	clinical	cd_8_group_1358	cd_4_group_48999	cd_2_group_60428
PDT002465163.1	PDS000065758.1566	SAMN44678849	clinical	cd_8_group_1358	cd_4_group_48999	cd_2_group_60428
PDT002465981.1	PDS000065758.1566	SAMN44702433	clinical	cd_8_group_1358	cd_4_group_48999	cd_2_group_60428
PDT002469245.1	PDS000065758.1566	SAMN44774024	clinical	cd_8_group_1358	cd_4_group_48999	cd_2_group_60428
PDT002478462.1	PDS000065758.1566	SAMN44805381	clinical	cd_8_group_1358	cd_4_group_48999	cd_2_group_60428
PDT002488059.1	PDS000065758.1566	SAMN44893050	clinical	cd_8_group_1358	cd_4_group_48999	cd_2_group_60428
PDT002529627.1	PDS000065758.1566	SAMN45314254	clinical	cd_8_group_1358	cd_4_group_48999	cd_2_group_60428
PDT002712788.1	PDS000065758.1566	SAMN47882767	clinical	cd_8_group_1358	cd_4_group_48999	cd_2_group_60428
PDT002712797.1	PDS000065758.1566	SAMN47882936	clinical	cd_8_group_1358	cd_4_group_48999	cd_2_group_60428
PDT002712873.1	PDS000065758.1566	SAMN47906832	clinical	cd_8_group_1358	cd_4_group_48999	cd_2_group_60428
PDT002717989.1	PDS000065758.1566	SAMN47948313	clinical	cd_8_group_1358	cd_4_group_48999	cd_2_group_60428
PDT002778146.1	PDS000065758.1566	SAMN48632603	clinical	cd_8_group_1358	cd_4_group_48999	cd_2_group_60428
PDT002790073.1	PDS000065758.1566	SAMN48817498	clinical	cd_8_group_1358	cd_4_group_48999	cd_2_group_60428
PDT002793085.1	PDS000065758.1566	SAMN48857677	clinical	cd_8_group_1358	cd_4_group_48999	cd_2_group_60428
PDT002802244.1	PDS000065758.1566	SAMN48975573	clinical	cd_8_group_1358	cd_4_group_48999	cd_2_group_60428
PDT002805768.1	PDS000065758.1566	SAMN49038419	clinical	cd_8_group_1358	cd_4_group_48999	cd_2_group_60428
PDT002807974.1	PDS000065758.1566	SAMN49108800	clinical	cd_8_group_1358	cd_4_group_48999	cd_2_group_60428
PDT002811040.1	PDS000065758.1566	SAMN49497401	clinical	cd_8_group_1358	cd_4_group_48999	cd_2_group_60428
PDT002814736.1	PDS000065758.1566	SAMEA118573426	NULL	cd_8_group_1358	cd_4_group_48999	cd_2_group_60428
PDT002816314.1	PDS000065758.1566	SAMN49645899	clinical	cd_8_group_1358	cd_4_group_48999	cd_2_group_60428
PDT002818449.1	PDS000065758.1566	SAMN49667193	clinical	cd_8_group_1358	cd_4_group_48999	cd_2_group_60428
PDT002824767.1	PDS000065758.1566	SAMN49790282	clinical	cd_8_group_1358	cd_4_group_48999	cd_2_group_60428
PDT002846190.1	PDS000065758.1566	SAMEA118750489	NULL	cd_8_group_1358	cd_4_group_48999	cd_2_group_60428
PDT002190227.1	PDS000065758.1566	SAMN41704035	clinical	cd_8_group_1358	cd_4_group_48999	cd_2_group_62120
PDT002192284.1	PDS000065758.1566	SAMN41724936	clinical	cd_8_group_1358	cd_4_group_48999	cd_2_group_62120
PDT002198620.1	PDS000065758.1566	SAMN41763533	clinical	cd_8_group_1358	cd_4_group_48999	cd_2_group_62203
PDT002426122.1	PDS000065758.1566	SAMEA115650462	clinical	cd_8_group_1358	cd_4_group_48999	cd_2_group_62203
PDT002200406.1	PDS000065758.1566	SAMN41783140	clinical	cd_8_group_1358	cd_4_group_48999	cd_2_group_62248
PDT002205447.1	PDS000065758.1566	SAMN41810140	clinical	cd_8_group_1358	cd_4_group_48999	cd_2_group_62248
PDT002207700.1	PDS000065758.1566	SAMN41845855	clinical	cd_8_group_1358	cd_4_group_48999	cd_2_group_62433
PDT002208735.1	PDS000065758.1566	SAMN41852149	clinical	cd_8_group_1358	cd_4_group_48999	cd_2_group_62433
PDT002214635.1	PDS000065758.1566	SAMN41883954	clinical	cd_8_group_1358	cd_4_group_48999	cd_2_group_62522
PDT002239028.1	PDS000065758.1566	SAMN42212997	clinical	cd_8_group_1358	cd_4_group_48999	cd_2_group_62522
PDT002281750.1	PDS000065758.1566	SAMN42995137	clinical	cd_8_group_1358	cd_4_group_48999	cd_2_group_63679
PDT002388661.1	PDS000065758.1566	SAMN43817929	clinical	cd_8_group_1358	cd_4_group_48999	cd_2_group_63679
PDT002423891.1	PDS000065758.1566	SAMN44349201	clinical	cd_8_group_1358	cd_4_group_48999	cd_2_group_63679
PDT002465118.1	PDS000065758.1566	SAMN44677921	clinical	cd_8_group_1358	cd_4_group_48999	cd_2_group_63679
PDT002514715.1	PDS000065758.1566	SAMN45176857	clinical	cd_8_group_1358	cd_4_group_48999	cd_2_group_63679
PDT002529667.1	PDS000065758.1566	SAMN45318283	clinical	cd_8_group_1358	cd_4_group_48999	cd_2_group_63679
PDT002377133.1	PDS000065758.1566	SAMN43554421	clinical	cd_8_group_1358	cd_4_group_48999	cd_2_group_65337
PDT002387355.1	PDS000065758.1566	SAMN43778584	clinical	cd_8_group_1358	cd_4_group_48999	cd_2_group_65337
PDT002388612.1	PDS000065758.1566	SAMN43817848	clinical	cd_8_group_1358	cd_4_group_48999	cd_2_group_65697
PDT002392306.1	PDS000065758.1566	SAMN43899857	clinical	cd_8_group_1358	cd_4_group_48999	cd_2_group_65697
PDT002400040.1	PDS000065758.1566	SAMN43971042	clinical	cd_8_group_1358	cd_4_group_48999	cd_2_group_65697
PDT002426236.1	PDS000065758.1566	SAMN44371652	clinical	cd_8_group_1358	cd_4_group_48999	cd_2_group_65697
PDT002488034.1	PDS000065758.1566	SAMN44888599	clinical	cd_8_group_1358	cd_4_group_48999	cd_2_group_65697
PDT002488062.1	PDS000065758.1566	SAMN44893033	clinical	cd_8_group_1358	cd_4_group_48999	cd_2_group_65697
PDT002780823.1	PDS000065758.1566	SAMN48693834	clinical	cd_8_group_1358	cd_4_group_48999	cd_2_group_70503
PDT002793739.1	PDS000065758.1566	SAMN48895229	clinical	cd_8_group_1358	cd_4_group_48999	cd_2_group_70503
PDT002796573.1	PDS000065758.1566	SAMEA118322300	NULL	cd_8_group_1358	cd_4_group_48999	cd_2_group_70503
PDT002886218.1	PDS000065758.1566	SAMN50645061	clinical	cd_8_group_1358	cd_4_group_48999	cd_2_group_72098
PDT002886230.1	PDS000065758.1566	SAMN50645073	clinical	cd_8_group_1358	cd_4_group_48999	cd_2_group_72098
PDT002886252.1	PDS000065758.1566	SAMN50645187	clinical	cd_8_group_1358	cd_4_group_48999	cd_2_group_72098
PDT002886265.1	PDS000065758.1566	SAMN50645351	clinical	cd_8_group_1358	cd_4_group_48999	cd_2_group_72098
PDT002886272.1	PDS000065758.1566	SAMN50645366	clinical	cd_8_group_1358	cd_4_group_48999	cd_2_group_72098
PDT002898430.1	PDS000065758.1566	SAMN50780922	clinical	cd_8_group_1358	cd_4_group_48999	cd_2_group_72098
PDT001366774.1	PDS000065758.1566	SAMN29877081	environmental/other	cd_8_group_1358	cd_4_group_49011	-
PDT001491089.1	PDS000065758.1566	SAMN31814883	clinical	cd_8_group_1358	cd_4_group_49011	cd_2_group_50356
PDT001615450.1	PDS000065758.1566	SAMN33285932	clinical	cd_8_group_1358	cd_4_group_49011	cd_2_group_50356
PDT001670003.1	PDS000065758.1566	SAMN33924972	clinical	cd_8_group_1358	cd_4_group_49011	cd_2_group_50356
PDT002418219.1	PDS000065758.1566	SAMEA115650200	clinical	cd_8_group_1358	cd_4_group_49013	-
PDT001366823.1	PDS000065758.1566	SAMN29878127	clinical	cd_8_group_1358	cd_4_group_49013	cd_2_group_46699
PDT001419182.1	PDS000065758.1566	SAMN30875655	clinical	cd_8_group_1358	cd_4_group_49013	cd_2_group_46699
PDT001462212.1	PDS000065758.1566	SAMN31391022	clinical	cd_8_group_1358	cd_4_group_49013	cd_2_group_46699
PDT001579006.1	PDS000065758.1566	SAMN32756320	clinical	cd_8_group_1358	cd_4_group_49013	cd_2_group_46699
PDT002105516.1	PDS000065758.1566	SAMN40348391	clinical	cd_8_group_1358	cd_4_group_49013	cd_2_group_46699
PDT002218750.1	PDS000065758.1566	SAMN41918494	clinical	cd_8_group_1358	cd_4_group_49013	cd_2_group_46699
PDT002225511.1	PDS000065758.1566	SAMN41998647	clinical	cd_8_group_1358	cd_4_group_49013	cd_2_group_46699
PDT002231373.1	PDS000065758.1566	SAMN42044444	clinical	cd_8_group_1358	cd_4_group_49013	cd_2_group_46699
PDT002402604.1	PDS000065758.1566	SAMEA115650076	clinical	cd_8_group_1358	cd_4_group_49013	cd_2_group_46699
PDT002633070.1	PDS000065758.1566	SAMEA117643198	NULL	cd_8_group_1358	cd_4_group_49013	cd_2_group_46699
PDT001962334.1	PDS000065758.1566	SAMN38038906	clinical	cd_8_group_1358	cd_4_group_49023	-
PDT001366969.1	PDS000065758.1566	SAMN29880333	clinical	cd_8_group_1358	cd_4_group_49023	cd_2_group_46710
PDT001851997.1	PDS000065758.1566	SAMN36994218	clinical	cd_8_group_1358	cd_4_group_49023	cd_2_group_46710
PDT002231416.1	PDS000065758.1566	SAMN42044460	clinical	cd_8_group_1358	cd_4_group_49065	-
PDT001368418.1	PDS000065758.1566	SAMN29923007	clinical	cd_8_group_1358	cd_4_group_49065	cd_2_group_46754
PDT001368636.1	PDS000065758.1566	SAMN29922015	clinical	cd_8_group_1358	cd_4_group_49065	cd_2_group_46754
PDT001372621.1	PDS000065758.1566	SAMN30002312	clinical	cd_8_group_1358	cd_4_group_49065	cd_2_group_46754
PDT001372623.1	PDS000065758.1566	SAMN30002356	clinical	cd_8_group_1358	cd_4_group_49065	cd_2_group_46754
PDT001373829.1	PDS000065758.1566	SAMN30028619	clinical	cd_8_group_1358	cd_4_group_49065	cd_2_group_46754
PDT001374727.1	PDS000065758.1566	SAMN30056129	clinical	cd_8_group_1358	cd_4_group_49065	cd_2_group_46754
PDT001375320.1	PDS000065758.1566	SAMN30067729	clinical	cd_8_group_1358	cd_4_group_49065	cd_2_group_46754
PDT001379700.1	PDS000065758.1566	SAMN30168920	clinical	cd_8_group_1358	cd_4_group_49065	cd_2_group_46754
PDT001393886.1	PDS000065758.1566	SAMN30396323	clinical	cd_8_group_1358	cd_4_group_49065	cd_2_group_46754
PDT001393916.1	PDS000065758.1566	SAMN30395176	clinical	cd_8_group_1358	cd_4_group_49065	cd_2_group_46754
PDT001394848.1	PDS000065758.1566	SAMN30428185	clinical	cd_8_group_1358	cd_4_group_49065	cd_2_group_46754
PDT001398660.1	PDS000065758.1566	SAMN30485152	clinical	cd_8_group_1358	cd_4_group_49065	cd_2_group_46754
PDT001414312.1	PDS000065758.1566	SAMN30798106	clinical	cd_8_group_1358	cd_4_group_49065	cd_2_group_46754
PDT001428742.1	PDS000065758.1566	SAMN30964589	clinical	cd_8_group_1358	cd_4_group_49065	cd_2_group_46754
PDT001485582.1	PDS000065758.1566	SAMN31715472	clinical	cd_8_group_1358	cd_4_group_49065	cd_2_group_46754
PDT001503983.1	PDS000065758.1566	SAMN31896749	clinical	cd_8_group_1358	cd_4_group_49065	cd_2_group_46754
PDT001577821.1	PDS000065758.1566	SAMN32744907	clinical	cd_8_group_1358	cd_4_group_49065	cd_2_group_46754
PDT001582633.1	PDS000065758.1566	SAMN32801467	clinical	cd_8_group_1358	cd_4_group_49065	cd_2_group_46754
PDT001741272.1	PDS000065758.1566	SAMN35158774	clinical	cd_8_group_1358	cd_4_group_49065	cd_2_group_46754
PDT001741273.1	PDS000065758.1566	SAMN35158805	clinical	cd_8_group_1358	cd_4_group_49065	cd_2_group_46754
PDT001744374.1	PDS000065758.1566	SAMN35193008	clinical	cd_8_group_1358	cd_4_group_49065	cd_2_group_46754
PDT001887273.1	PDS000065758.1566	SAMN37390413	clinical	cd_8_group_1358	cd_4_group_49065	cd_2_group_46754
PDT001887274.1	PDS000065758.1566	SAMN37395048	clinical	cd_8_group_1358	cd_4_group_49065	cd_2_group_46754
PDT002093024.1	PDS000065758.1566	SAMN40198215	clinical	cd_8_group_1358	cd_4_group_49065	cd_2_group_46754
PDT002113094.1	PDS000065758.1566	SAMN40446880	clinical	cd_8_group_1358	cd_4_group_49065	cd_2_group_46754
PDT002181922.1	PDS000065758.1566	SAMN41575791	clinical	cd_8_group_1358	cd_4_group_49065	cd_2_group_46754
PDT002223654.1	PDS000065758.1566	SAMN41992857	clinical	cd_8_group_1358	cd_4_group_49065	cd_2_group_46754
PDT002225531.1	PDS000065758.1566	SAMN41998669	clinical	cd_8_group_1358	cd_4_group_49065	cd_2_group_46754
PDT002228420.1	PDS000065758.1566	SAMN42019105	clinical	cd_8_group_1358	cd_4_group_49065	cd_2_group_46754
PDT002228477.1	PDS000065758.1566	SAMN42019150	clinical	cd_8_group_1358	cd_4_group_49065	cd_2_group_46754
PDT002228479.1	PDS000065758.1566	SAMN42019190	clinical	cd_8_group_1358	cd_4_group_49065	cd_2_group_46754
PDT002228504.1	PDS000065758.1566	SAMN42019239	clinical	cd_8_group_1358	cd_4_group_49065	cd_2_group_46754
PDT002228549.1	PDS000065758.1566	SAMN42019296	clinical	cd_8_group_1358	cd_4_group_49065	cd_2_group_46754
PDT002228575.1	PDS000065758.1566	SAMN42019461	clinical	cd_8_group_1358	cd_4_group_49065	cd_2_group_46754
PDT002228577.1	PDS000065758.1566	SAMN42019446	clinical	cd_8_group_1358	cd_4_group_49065	cd_2_group_46754
PDT002228595.1	PDS000065758.1566	SAMN42019292	clinical	cd_8_group_1358	cd_4_group_49065	cd_2_group_46754
PDT002228623.1	PDS000065758.1566	SAMN42019511	clinical	cd_8_group_1358	cd_4_group_49065	cd_2_group_46754
PDT002228639.1	PDS000065758.1566	SAMN42019489	clinical	cd_8_group_1358	cd_4_group_49065	cd_2_group_46754
PDT002228695.1	PDS000065758.1566	SAMN42019613	clinical	cd_8_group_1358	cd_4_group_49065	cd_2_group_46754
PDT002231259.1	PDS000065758.1566	SAMN42044168	clinical	cd_8_group_1358	cd_4_group_49065	cd_2_group_46754
PDT002231266.1	PDS000065758.1566	SAMN42044171	clinical	cd_8_group_1358	cd_4_group_49065	cd_2_group_46754
PDT002231282.1	PDS000065758.1566	SAMN42044197	clinical	cd_8_group_1358	cd_4_group_49065	cd_2_group_46754
PDT002231295.1	PDS000065758.1566	SAMN42044258	clinical	cd_8_group_1358	cd_4_group_49065	cd_2_group_46754
PDT002231313.1	PDS000065758.1566	SAMN42044284	clinical	cd_8_group_1358	cd_4_group_49065	cd_2_group_46754
PDT002231331.1	PDS000065758.1566	SAMN42044282	clinical	cd_8_group_1358	cd_4_group_49065	cd_2_group_46754
PDT002231352.1	PDS000065758.1566	SAMN42044311	clinical	cd_8_group_1358	cd_4_group_49065	cd_2_group_46754
PDT002231356.1	PDS000065758.1566	SAMN42044364	clinical	cd_8_group_1358	cd_4_group_49065	cd_2_group_46754
PDT002231368.1	PDS000065758.1566	SAMN42044401	clinical	cd_8_group_1358	cd_4_group_49065	cd_2_group_46754
PDT002231370.1	PDS000065758.1566	SAMN42044421	clinical	cd_8_group_1358	cd_4_group_49065	cd_2_group_46754
PDT002231384.1	PDS000065758.1566	SAMN42044415	clinical	cd_8_group_1358	cd_4_group_49065	cd_2_group_46754
PDT002231443.1	PDS000065758.1566	SAMN42044354	clinical	cd_8_group_1358	cd_4_group_49065	cd_2_group_46754
PDT002231445.1	PDS000065758.1566	SAMN42044298	clinical	cd_8_group_1358	cd_4_group_49065	cd_2_group_46754
PDT002231488.1	PDS000065758.1566	SAMN42044151	clinical	cd_8_group_1358	cd_4_group_49065	cd_2_group_46754
PDT002231491.1	PDS000065758.1566	SAMN42044222	clinical	cd_8_group_1358	cd_4_group_49065	cd_2_group_46754
PDT002231499.1	PDS000065758.1566	SAMN42044181	clinical	cd_8_group_1358	cd_4_group_49065	cd_2_group_46754
PDT002231501.1	PDS000065758.1566	SAMN42044163	clinical	cd_8_group_1358	cd_4_group_49065	cd_2_group_46754
PDT002231517.1	PDS000065758.1566	SAMN42044178	clinical	cd_8_group_1358	cd_4_group_49065	cd_2_group_46754
PDT002233647.1	PDS000065758.1566	SAMN42106136	clinical	cd_8_group_1358	cd_4_group_49065	cd_2_group_46754
PDT002233656.1	PDS000065758.1566	SAMN42106208	clinical	cd_8_group_1358	cd_4_group_49065	cd_2_group_46754
PDT002233661.1	PDS000065758.1566	SAMN42106143	clinical	cd_8_group_1358	cd_4_group_49065	cd_2_group_46754
PDT002233669.1	PDS000065758.1566	SAMN42106226	clinical	cd_8_group_1358	cd_4_group_49065	cd_2_group_46754
PDT002233684.1	PDS000065758.1566	SAMN42106310	clinical	cd_8_group_1358	cd_4_group_49065	cd_2_group_46754
PDT002233685.1	PDS000065758.1566	SAMN42106266	clinical	cd_8_group_1358	cd_4_group_49065	cd_2_group_46754
PDT002233739.1	PDS000065758.1566	SAMN42106380	clinical	cd_8_group_1358	cd_4_group_49065	cd_2_group_46754
PDT002233740.1	PDS000065758.1566	SAMN42106290	clinical	cd_8_group_1358	cd_4_group_49065	cd_2_group_46754
PDT002233771.1	PDS000065758.1566	SAMN42106390	clinical	cd_8_group_1358	cd_4_group_49065	cd_2_group_46754
PDT002233815.1	PDS000065758.1566	SAMN42106386	clinical	cd_8_group_1358	cd_4_group_49065	cd_2_group_46754
PDT002233817.1	PDS000065758.1566	SAMN42106407	clinical	cd_8_group_1358	cd_4_group_49065	cd_2_group_46754
PDT002233819.1	PDS000065758.1566	SAMN42106536	clinical	cd_8_group_1358	cd_4_group_49065	cd_2_group_46754
PDT002233855.1	PDS000065758.1566	SAMN42106308	clinical	cd_8_group_1358	cd_4_group_49065	cd_2_group_46754
PDT002233872.1	PDS000065758.1566	SAMN42106138	clinical	cd_8_group_1358	cd_4_group_49065	cd_2_group_46754
PDT002234666.1	PDS000065758.1566	SAMN42149208	clinical	cd_8_group_1358	cd_4_group_49065	cd_2_group_46754
PDT001371164.1	PDS000065758.1566	SAMN29981825	clinical	cd_8_group_1358	cd_4_group_49130	cd_2_group_46819
PDT001371183.1	PDS000065758.1566	SAMN29981824	clinical	cd_8_group_1358	cd_4_group_49130	cd_2_group_46819
PDT001648823.1	PDS000065758.1566	SAMEA112639727	clinical	cd_8_group_1358	cd_4_group_49130	cd_2_group_46819
PDT001659386.1	PDS000065758.1566	SAMEA112748682	clinical	cd_8_group_1358	cd_4_group_49258	-
PDT002315232.1	PDS000065758.1566	SAMEA110195548	clinical	cd_8_group_1358	cd_4_group_49258	-
PDT002682868.1	PDS000065758.1566	SAMEA117843718	clinical	cd_8_group_1358	cd_4_group_49258	-
PDT002897885.1	PDS000065758.1566	SAMEA115956673	clinical	cd_8_group_1358	cd_4_group_49258	-
PDT001373851.1	PDS000065758.1566	SAMEA13259827	clinical	cd_8_group_1358	cd_4_group_49258	cd_2_group_46946
PDT001492181.1	PDS000065758.1566	SAMEA111545786	clinical	cd_8_group_1358	cd_4_group_49258	cd_2_group_46946
PDT001649497.1	PDS000065758.1566	SAMEA112639795	clinical	cd_8_group_1358	cd_4_group_49258	cd_2_group_46946
PDT001882714.1	PDS000065758.1566	SAMEA113427438	clinical	cd_8_group_1358	cd_4_group_49258	cd_2_group_46946
PDT001882715.1	PDS000065758.1566	SAMEA113427439	clinical	cd_8_group_1358	cd_4_group_49258	cd_2_group_46946
PDT001906630.1	PDS000065758.1566	SAMEA114401841	clinical	cd_8_group_1358	cd_4_group_49258	cd_2_group_46946
PDT001957959.1	PDS000065758.1566	SAMEA114526747	clinical	cd_8_group_1358	cd_4_group_49258	cd_2_group_46946
PDT002264416.1	PDS000065758.1566	SAMEA110195552	clinical	cd_8_group_1358	cd_4_group_49258	cd_2_group_46946
PDT001648702.1	PDS000065758.1566	SAMEA112639599	clinical	cd_8_group_1358	cd_4_group_49258	cd_2_group_52204
PDT001648997.1	PDS000065758.1566	SAMEA112639919	clinical	cd_8_group_1358	cd_4_group_49258	cd_2_group_52204
PDT001384068.1	PDS000065758.1566	SAMN30244045	clinical	cd_8_group_1358	cd_4_group_49572	cd_2_group_47262
PDT001408284.1	PDS000065758.1566	SAMN30649286	clinical	cd_8_group_1358	cd_4_group_49572	cd_2_group_47262
PDT001386660.1	PDS000065758.1566	SAMN30278635	clinical	cd_8_group_1358	cd_4_group_49597	cd_2_group_47292
PDT001412757.1	PDS000065758.1566	SAMN30751159	clinical	cd_8_group_1358	cd_4_group_49597	cd_2_group_47292
PDT001392166.1	PDS000065758.1566	SAMEA110388096	NULL	cd_8_group_1358	cd_4_group_49877	cd_2_group_47603
PDT001392276.1	PDS000065758.1566	SAMEA110397347	NULL	cd_8_group_1358	cd_4_group_49877	cd_2_group_47603
PDT001393870.1	PDS000065758.1566	SAMN30395021	clinical	cd_8_group_1358	cd_4_group_49970	cd_2_group_47722
PDT001393874.1	PDS000065758.1566	SAMN30396365	clinical	cd_8_group_1358	cd_4_group_49970	cd_2_group_47722
PDT001393918.1	PDS000065758.1566	SAMN30394999	clinical	cd_8_group_1358	cd_4_group_49970	cd_2_group_47722
PDT001398520.1	PDS000065758.1566	SAMN30469437	clinical	cd_8_group_1358	cd_4_group_49970	cd_2_group_47722
PDT001412015.1	PDS000065758.1566	SAMN30718123	clinical	cd_8_group_1358	cd_4_group_49970	cd_2_group_47722
PDT001414255.1	PDS000065758.1566	SAMN30798005	clinical	cd_8_group_1358	cd_4_group_49970	cd_2_group_47722
PDT001419142.1	PDS000065758.1566	SAMN30875535	clinical	cd_8_group_1358	cd_4_group_49970	cd_2_group_47722
PDT001419152.1	PDS000065758.1566	SAMN30875584	clinical	cd_8_group_1358	cd_4_group_49970	cd_2_group_47722
PDT001420386.1	PDS000065758.1566	SAMN30901550	clinical	cd_8_group_1358	cd_4_group_49970	cd_2_group_47722
PDT001420416.1	PDS000065758.1566	SAMN30901543	clinical	cd_8_group_1358	cd_4_group_49970	cd_2_group_47722
PDT001424138.1	PDS000065758.1566	SAMN30914945	clinical	cd_8_group_1358	cd_4_group_49970	cd_2_group_47722
PDT001428795.1	PDS000065758.1566	SAMN30964643	clinical	cd_8_group_1358	cd_4_group_49970	cd_2_group_47722
PDT001871013.1	PDS000065758.1566	SAMN31141547	clinical	cd_8_group_1358	cd_4_group_49970	cd_2_group_47722
PDT001871267.1	PDS000065758.1566	SAMN31209219	clinical	cd_8_group_1358	cd_4_group_49970	cd_2_group_47722
PDT002095916.1	PDS000065758.1566	SAMN40219336	clinical	cd_8_group_1358	cd_4_group_49970	cd_2_group_47722
PDT002402248.1	PDS000065758.1566	SAMEA115649972	clinical	cd_8_group_1358	cd_4_group_49970	cd_2_group_47722
PDT002402385.1	PDS000065758.1566	SAMEA115650036	clinical	cd_8_group_1358	cd_4_group_49970	cd_2_group_47722
PDT002461443.1	PDS000065758.1566	SAMN44655595	clinical	cd_8_group_1358	cd_4_group_49970	cd_2_group_47722
PDT001867466.1	PDS000065758.1566	SAMN37184549	clinical	cd_8_group_1358	cd_4_group_49975	-
PDT001393907.1	PDS000065758.1566	SAMN30395002	clinical	cd_8_group_1358	cd_4_group_49975	cd_2_group_47727
PDT001395943.1	PDS000065758.1566	SAMN30438639	clinical	cd_8_group_1358	cd_4_group_49975	cd_2_group_47727
PDT001422096.1	PDS000065758.1566	SAMN30911407	clinical	cd_8_group_1358	cd_4_group_49975	cd_2_group_47727
PDT001870912.1	PDS000065758.1566	SAMN31118840	clinical	cd_8_group_1358	cd_4_group_49975	cd_2_group_47727
PDT001871536.1	PDS000065758.1566	SAMN31077045	clinical	cd_8_group_1358	cd_4_group_49975	cd_2_group_47727
PDT001826192.1	PDS000065758.1566	SAMN36696264	clinical	cd_8_group_1358	cd_4_group_49991	-
PDT001965726.1	PDS000065758.1566	SAMN38080961	clinical	cd_8_group_1358	cd_4_group_49991	-
PDT002050932.1	PDS000065758.1566	SAMN39399758	clinical	cd_8_group_1358	cd_4_group_49991	-
PDT002625468.1	PDS000065758.1566	SAMN46827036	clinical	cd_8_group_1358	cd_4_group_49991	-
PDT001394149.1	PDS000065758.1566	SAMN30410493	clinical	cd_8_group_1358	cd_4_group_49991	cd_2_group_47741
PDT001407689.1	PDS000065758.1566	SAMN30619486	clinical	cd_8_group_1358	cd_4_group_49991	cd_2_group_47741
PDT001411589.1	PDS000065758.1566	SAMN30712147	clinical	cd_8_group_1358	cd_4_group_49991	cd_2_group_47741
PDT001416574.1	PDS000065758.1566	SAMN30825652	clinical	cd_8_group_1358	cd_4_group_49991	cd_2_group_47741
PDT001419160.1	PDS000065758.1566	SAMN30875657	clinical	cd_8_group_1358	cd_4_group_49991	cd_2_group_47741
PDT001427212.1	PDS000065758.1566	SAMN30936901	clinical	cd_8_group_1358	cd_4_group_49991	cd_2_group_47741
PDT001472806.1	PDS000065758.1566	SAMN31556981	clinical	cd_8_group_1358	cd_4_group_49991	cd_2_group_47741
PDT001488103.1	PDS000065758.1566	SAMN31775775	clinical	cd_8_group_1358	cd_4_group_49991	cd_2_group_47741
PDT001601402.1	PDS000065758.1566	SAMN33026070	clinical	cd_8_group_1358	cd_4_group_49991	cd_2_group_47741
PDT001662258.1	PDS000065758.1566	SAMN33750303	clinical	cd_8_group_1358	cd_4_group_49991	cd_2_group_47741
PDT001685482.1	PDS000065758.1566	SAMN34128378	clinical	cd_8_group_1358	cd_4_group_49991	cd_2_group_47741
PDT001686462.1	PDS000065758.1566	SAMN34133047	clinical	cd_8_group_1358	cd_4_group_49991	cd_2_group_47741
PDT001778210.1	PDS000065758.1566	SAMN35723171	clinical	cd_8_group_1358	cd_4_group_49991	cd_2_group_47741
PDT001780645.1	PDS000065758.1566	SAMN35753034	clinical	cd_8_group_1358	cd_4_group_49991	cd_2_group_47741
PDT001811082.1	PDS000065758.1566	SAMN36348530	clinical	cd_8_group_1358	cd_4_group_49991	cd_2_group_47741
PDT001816545.1	PDS000065758.1566	SAMN36427394	clinical	cd_8_group_1358	cd_4_group_49991	cd_2_group_47741
PDT001827976.1	PDS000065758.1566	SAMN36704148	clinical	cd_8_group_1358	cd_4_group_49991	cd_2_group_47741
PDT001837040.3	PDS000065758.1566	SAMN36797512	clinical	cd_8_group_1358	cd_4_group_49991	cd_2_group_47741
PDT001840200.1	PDS000065758.1566	SAMN36842812	clinical	cd_8_group_1358	cd_4_group_49991	cd_2_group_47741
PDT001854780.1	PDS000065758.1566	SAMN37047006	clinical	cd_8_group_1358	cd_4_group_49991	cd_2_group_47741
PDT001869674.1	PDS000065758.1566	SAMN37212743	clinical	cd_8_group_1358	cd_4_group_49991	cd_2_group_47741
PDT001874867.1	PDS000065758.1566	SAMN37299046	clinical	cd_8_group_1358	cd_4_group_49991	cd_2_group_47741
PDT001881708.1	PDS000065758.1566	SAMN37352643	clinical	cd_8_group_1358	cd_4_group_49991	cd_2_group_47741
PDT001884451.1	PDS000065758.1566	SAMN37385024	clinical	cd_8_group_1358	cd_4_group_49991	cd_2_group_47741
PDT001890010.1	PDS000065758.1566	SAMN37453406	clinical	cd_8_group_1358	cd_4_group_49991	cd_2_group_47741
PDT001892231.1	PDS000065758.1566	SAMN37482798	clinical	cd_8_group_1358	cd_4_group_49991	cd_2_group_47741
PDT001927656.1	PDS000065758.1566	SAMN37806025	clinical	cd_8_group_1358	cd_4_group_49991	cd_2_group_47741
PDT001941783.1	PDS000065758.1566	SAMN37855879	clinical	cd_8_group_1358	cd_4_group_49991	cd_2_group_47741
PDT002012828.1	PDS000065758.1566	SAMN38530355	clinical	cd_8_group_1358	cd_4_group_49991	cd_2_group_47741
PDT002027915.1	PDS000065758.1566	SAMN38812601	clinical	cd_8_group_1358	cd_4_group_49991	cd_2_group_47741
PDT002034641.1	PDS000065758.1566	SAMN38891024	clinical	cd_8_group_1358	cd_4_group_49991	cd_2_group_47741
PDT002038848.1	PDS000065758.1566	SAMN39081933	clinical	cd_8_group_1358	cd_4_group_49991	cd_2_group_47741
PDT002041965.1	PDS000065758.1566	SAMN39181093	clinical	cd_8_group_1358	cd_4_group_49991	cd_2_group_47741
PDT002044580.1	PDS000065758.1566	SAMN39223801	clinical	cd_8_group_1358	cd_4_group_49991	cd_2_group_47741
PDT002047311.1	PDS000065758.1566	SAMN39271367	clinical	cd_8_group_1358	cd_4_group_49991	cd_2_group_47741
PDT002068876.1	PDS000065758.1566	SAMN39675716	clinical	cd_8_group_1358	cd_4_group_49991	cd_2_group_47741
PDT002091978.1	PDS000065758.1566	SAMN40206131	clinical	cd_8_group_1358	cd_4_group_49991	cd_2_group_47741
PDT002123213.1	PDS000065758.1566	SAMN40626359	clinical	cd_8_group_1358	cd_4_group_49991	cd_2_group_47741
PDT002128099.1	PDS000065758.1566	SAMN40707600	clinical	cd_8_group_1358	cd_4_group_49991	cd_2_group_47741
PDT002138315.1	PDS000065758.1566	SAMN40968560	clinical	cd_8_group_1358	cd_4_group_49991	cd_2_group_47741
PDT002203826.1	PDS000065758.1566	SAMN41789102	clinical	cd_8_group_1358	cd_4_group_49991	cd_2_group_47741
PDT001670371.1	PDS000065758.1566	SAMN33939019	clinical	cd_8_group_1358	cd_4_group_49991	cd_2_group_52839
PDT001677575.1	PDS000065758.1566	SAMN34050353	clinical	cd_8_group_1358	cd_4_group_49991	cd_2_group_52839
PDT001679621.1	PDS000065758.1566	SAMN34079201	clinical	cd_8_group_1358	cd_4_group_49991	cd_2_group_52839
PDT001811081.1	PDS000065758.1566	SAMN36348529	clinical	cd_8_group_1358	cd_4_group_49991	cd_2_group_54696
PDT001814641.1	PDS000065758.1566	SAMN36403364	clinical	cd_8_group_1358	cd_4_group_49991	cd_2_group_54696
PDT001821913.1	PDS000065758.1566	SAMN36523356	clinical	cd_8_group_1358	cd_4_group_49991	cd_2_group_54696
PDT001859608.1	PDS000065758.1566	SAMN37120884	clinical	cd_8_group_1358	cd_4_group_49991	cd_2_group_55891
PDT001865251.1	PDS000065758.1566	SAMN37159747	clinical	cd_8_group_1358	cd_4_group_49991	cd_2_group_55891
PDT001869071.1	PDS000065758.1566	SAMN37198023	clinical	cd_8_group_1358	cd_4_group_49991	cd_2_group_55891
PDT001870808.1	PDS000065758.1566	SAMN37232357	clinical	cd_8_group_1358	cd_4_group_49991	cd_2_group_55891
PDT002255896.1	PDS000065758.1566	SAMN42533415	clinical	cd_8_group_1358	cd_4_group_49991	cd_2_group_63225
PDT002460818.1	PDS000065758.1566	SAMN44640629	clinical	cd_8_group_1358	cd_4_group_49991	cd_2_group_63225
PDT002543576.1	PDS000065758.1566	SAMN45923557	clinical	cd_8_group_1358	cd_4_group_49991	cd_2_group_63225
PDT002613960.1	PDS000065758.1566	SAMN46722618	clinical	cd_8_group_1358	cd_4_group_49991	cd_2_group_63225
PDT002613965.1	PDS000065758.1566	SAMN46722615	clinical	cd_8_group_1358	cd_4_group_49991	cd_2_group_63225
PDT001407621.1	PDS000065758.1566	SAMN30619189	clinical	cd_8_group_1358	cd_4_group_50027	-
PDT001394840.1	PDS000065758.1566	SAMN30428134	clinical	cd_8_group_1358	cd_4_group_50027	cd_2_group_47772
PDT001398706.1	PDS000065758.1566	SAMN30499993	clinical	cd_8_group_1358	cd_4_group_50027	cd_2_group_47772
PDT001403394.1	PDS000065758.1566	SAMEA110671102	clinical	cd_8_group_1358	cd_4_group_50410	cd_2_group_48149
PDT001403414.1	PDS000065758.1566	SAMEA110702383	clinical	cd_8_group_1358	cd_4_group_50410	cd_2_group_48149
PDT001403415.1	PDS000065758.1566	SAMEA110702384	clinical	cd_8_group_1358	cd_4_group_50410	cd_2_group_48149
PDT001514766.1	PDS000065758.1566	SAMN32074713	clinical	cd_8_group_1358	cd_4_group_50513	-
PDT001408015.1	PDS000065758.1566	SAMN30633962	clinical	cd_8_group_1358	cd_4_group_50513	cd_2_group_48262
PDT001428751.1	PDS000065758.1566	SAMN30964599	clinical	cd_8_group_1358	cd_4_group_50513	cd_2_group_48262
PDT001442401.1	PDS000065758.1566	SAMN31152880	clinical	cd_8_group_1358	cd_4_group_50513	cd_2_group_48262
PDT001505592.1	PDS000065758.1566	SAMN31944693	clinical	cd_8_group_1358	cd_4_group_50513	cd_2_group_48262
PDT001871030.1	PDS000065758.1566	SAMN31118785	clinical	cd_8_group_1358	cd_4_group_50513	cd_2_group_48262
PDT002841478.1	PDS000065758.1566	SAMN50089112	clinical	cd_8_group_1358	cd_4_group_50513	cd_2_group_71415
PDT002892000.1	PDS000065758.1566	SAMN50711311	clinical	cd_8_group_1358	cd_4_group_50513	cd_2_group_71415
PDT002900171.1	PDS000065758.1566	SAMN50838709	clinical	cd_8_group_1358	cd_4_group_50513	cd_2_group_71415
PDT002901365.1	PDS000065758.1566	SAMN50860193	clinical	cd_8_group_1358	cd_4_group_50513	cd_2_group_71415
PDT001476247.1	PDS000065758.1566	SAMN31604146	clinical	cd_8_group_1358	cd_4_group_52084	cd_2_group_49816
PDT001851876.1	PDS000065758.1566	SAMN36992382	clinical	cd_8_group_1358	cd_4_group_52084	cd_2_group_49816
PDT001482604.1	PDS000065758.1566	SAMN31670457	clinical	cd_8_group_1358	cd_4_group_52265	cd_2_group_50024
PDT001483140.1	PDS000065758.1566	SAMN31682150	clinical	cd_8_group_1358	cd_4_group_52265	cd_2_group_50024
PDT001759549.1	PDS000065758.1566	SAMN35439490	clinical	cd_8_group_1358	cd_4_group_52265	cd_2_group_50024
PDT001483204.1	PDS000065758.1566	SAMN31683643	clinical	cd_8_group_1358	cd_4_group_52292	-
PDT001777797.1	PDS000065758.1566	SAMN35716432	clinical	cd_8_group_1358	cd_4_group_52292	-
PDT001483449.1	PDS000065758.1566	SAMN31685098	clinical	cd_8_group_1358	cd_4_group_52299	cd_2_group_50064
PDT001551109.1	PDS000065758.1566	SAMN32475187	clinical	cd_8_group_1358	cd_4_group_52299	cd_2_group_50064
PDT001564843.1	PDS000065758.1566	SAMN32604038	clinical	cd_8_group_1358	cd_4_group_52299	cd_2_group_50064
PDT001490703.1	PDS000065758.1566	SAMEA111546116	clinical	cd_8_group_1358	cd_4_group_52572	cd_2_group_50338
PDT002054996.1	PDS000065758.1566	SAMEA115100424	clinical	cd_8_group_1358	cd_4_group_52572	cd_2_group_50338
PDT001492074.1	PDS000065758.1566	SAMN31819699	clinical	cd_8_group_1358	cd_4_group_52615	cd_2_group_50380
PDT001500718.1	PDS000065758.1566	SAMN31873551	clinical	cd_8_group_1358	cd_4_group_52615	cd_2_group_50380
PDT001512839.1	PDS000065758.1566	SAMN32041845	clinical	cd_8_group_1358	cd_4_group_52876	-
PDT001917483.1	PDS000065758.1566	SAMN37691608	clinical	cd_8_group_1358	cd_4_group_52876	-
PDT001524426.1	PDS000065758.1566	SAMN32179589	clinical	cd_8_group_1358	cd_4_group_53023	-
PDT002315803.1	PDS000065758.1566	SAMEA115659072	clinical	cd_8_group_1358	cd_4_group_53023	cd_2_group_64449
PDT002398322.1	PDS000065758.1566	SAMEA115650668	clinical	cd_8_group_1358	cd_4_group_53023	cd_2_group_64449
PDT001526097.1	PDS000065758.1566	SAMN32224751	clinical	cd_8_group_1358	cd_4_group_53049	cd_2_group_50814
PDT001596933.1	PDS000065758.1566	SAMN32960162	clinical	cd_8_group_1358	cd_4_group_53049	cd_2_group_50814
PDT002805257.1	PDS000065758.1566	SAMN49078049	clinical	cd_8_group_1358	cd_4_group_53358	-
PDT001550727.1	PDS000065758.1566	SAMN32429269	clinical	cd_8_group_1358	cd_4_group_53358	cd_2_group_51127
PDT002069683.1	PDS000065758.1566	SAMN39692835	clinical	cd_8_group_1358	cd_4_group_53358	cd_2_group_51127
PDT002173297.1	PDS000065758.1566	SAMN41492655	clinical	cd_8_group_1358	cd_4_group_53358	cd_2_group_51127
PDT002175933.1	PDS000065758.1566	SAMN41517299	clinical	cd_8_group_1358	cd_4_group_53358	cd_2_group_51127
PDT001557192.1	PDS000065758.1566	SAMN32542420	clinical	cd_8_group_1358	cd_4_group_53527	-
PDT001785817.1	PDS000065758.1566	SAMN35801755	clinical	cd_8_group_1358	cd_4_group_53527	-
PDT001570004.1	PDS000065758.1566	SAMN32643807	clinical	cd_8_group_1358	cd_4_group_53605	cd_2_group_51398
PDT001610517.1	PDS000065758.1566	SAMN33211722	clinical	cd_8_group_1358	cd_4_group_53605	cd_2_group_51398
PDT001611536.1	PDS000065758.1566	SAMN33230064	clinical	cd_8_group_1358	cd_4_group_53605	cd_2_group_51398
PDT001616906.1	PDS000065758.1566	SAMN33322958	clinical	cd_8_group_1358	cd_4_group_53605	cd_2_group_51398
PDT001676420.1	PDS000065758.1566	SAMN34024043	clinical	cd_8_group_1358	cd_4_group_53605	cd_2_group_51398
PDT001575216.1	PDS000065758.1566	SAMN32712842	clinical	cd_8_group_1358	cd_4_group_53711	-
PDT002909000.1	PDS000065758.1566	SAMN51096331	clinical	cd_8_group_1358	cd_4_group_53711	-
PDT001601016.1	PDS000065758.1566	SAMN33020786	clinical	cd_8_group_1358	cd_4_group_54006	-
PDT001752357.1	PDS000065758.1566	SAMN35329269	clinical	cd_8_group_1358	cd_4_group_54006	cd_2_group_53733
PDT002100879.1	PDS000065758.1566	SAMN40298538	clinical	cd_8_group_1358	cd_4_group_54006	cd_2_group_53733
PDT002158538.1	PDS000065758.1566	SAMN41279495	clinical	cd_8_group_1358	cd_4_group_54006	cd_2_group_53733
PDT001602648.1	PDS000065758.1566	SAMN33054225	clinical	cd_8_group_1358	cd_4_group_54021	-
PDT001610088.1	PDS000065758.1566	SAMN33210023	clinical	cd_8_group_1358	cd_4_group_54021	-
PDT001641417.1	PDS000065758.1566	SAMN33426596	clinical	cd_8_group_1358	cd_4_group_54292	-
PDT001641418.1	PDS000065758.1566	SAMN33426595	clinical	cd_8_group_1358	cd_4_group_54292	-
PDT001645599.1	PDS000065758.1566	SAMN33436862	clinical	cd_8_group_1358	cd_4_group_54322	-
PDT002254158.1	PDS000065758.1566	SAMN42492945	environmental/other	cd_8_group_1358	cd_4_group_54322	-
PDT002020073.1	PDS000065758.1566	SAMN38713319	clinical	cd_8_group_1358	cd_4_group_54322	cd_2_group_58312
PDT002022872.1	PDS000065758.1566	SAMN38760163	clinical	cd_8_group_1358	cd_4_group_54322	cd_2_group_58312
PDT002254355.1	PDS000065758.1566	SAMN42497438	clinical	cd_8_group_1358	cd_4_group_54322	cd_2_group_58312
PDT002262160.1	PDS000065758.1566	SAMN42735002	clinical	cd_8_group_1358	cd_4_group_54322	cd_2_group_58312
PDT002304918.1	PDS000065758.1566	SAMN43080474	clinical	cd_8_group_1358	cd_4_group_54322	cd_2_group_58312
PDT001856863.1	PDS000065758.1566	SAMN37094238	clinical	cd_8_group_1358	cd_4_group_54387	-
PDT001648833.1	PDS000065758.1566	SAMEA112639738	clinical	cd_8_group_1358	cd_4_group_54387	cd_2_group_52220
PDT001816562.1	PDS000065758.1566	SAMN36429370	clinical	cd_8_group_1358	cd_4_group_54387	cd_2_group_52220
PDT001896977.1	PDS000065758.1566	SAMEA113485551	clinical	cd_8_group_1358	cd_4_group_54387	cd_2_group_52220
PDT001955264.1	PDS000065758.1566	SAMEA114526755	clinical	cd_8_group_1358	cd_4_group_54387	cd_2_group_52220
PDT001957952.1	PDS000065758.1566	SAMEA114526737	clinical	cd_8_group_1358	cd_4_group_54387	cd_2_group_52220
PDT001958382.1	PDS000065758.1566	SAMEA114531212	clinical	cd_8_group_1358	cd_4_group_54387	cd_2_group_52220
PDT002271645.1	PDS000065758.1566	SAMEA115532959	clinical	cd_8_group_1358	cd_4_group_54387	cd_2_group_52220
PDT002275095.1	PDS000065758.1566	SAMEA115437586	clinical	cd_8_group_1358	cd_4_group_54387	cd_2_group_52220
PDT002303215.1	PDS000065758.1566	SAMEA115398912	clinical	cd_8_group_1358	cd_4_group_54387	cd_2_group_52220
PDT002314618.1	PDS000065758.1566	SAMEA115676663	clinical	cd_8_group_1358	cd_4_group_54387	cd_2_group_52220
PDT002328527.1	PDS000065758.1566	SAMEA115532982	clinical	cd_8_group_1358	cd_4_group_54387	cd_2_group_52220
PDT002622471.1	PDS000065758.1566	SAMEA117581717	clinical	cd_8_group_1358	cd_4_group_54387	cd_2_group_52220
PDT002883789.1	PDS000065758.1566	SAMEA118905802	clinical	cd_8_group_1358	cd_4_group_54387	cd_2_group_52220
PDT001648889.1	PDS000065758.1566	SAMEA112639809	clinical	cd_8_group_1358	cd_4_group_54392	-
PDT001906567.1	PDS000065758.1566	SAMEA114397932	clinical	cd_8_group_1358	cd_4_group_54392	-
PDT001650049.1	PDS000065758.1566	SAMN33567086	clinical	cd_8_group_1358	cd_4_group_54431	cd_2_group_52266
PDT001790676.1	PDS000065758.1566	SAMN35989227	clinical	cd_8_group_1358	cd_4_group_54431	cd_2_group_52266
PDT001807547.1	PDS000065758.1566	SAMN36273882	clinical	cd_8_group_1358	cd_4_group_54431	cd_2_group_52266
PDT001809630.1	PDS000065758.1566	SAMN36306393	clinical	cd_8_group_1358	cd_4_group_54431	cd_2_group_52266
PDT001667669.1	PDS000065758.1566	SAMN33902839	clinical	cd_8_group_1358	cd_4_group_54906	cd_2_group_52819
PDT001675267.1	PDS000065758.1566	SAMN33985498	clinical	cd_8_group_1358	cd_4_group_54906	cd_2_group_52819
PDT001677604.1	PDS000065758.1566	SAMN34051481	clinical	cd_8_group_1358	cd_4_group_55022	cd_2_group_52944
PDT001686881.1	PDS000065758.1566	SAMN34139991	clinical	cd_8_group_1358	cd_4_group_55022	cd_2_group_52944
PDT001677784.1	PDS000065758.1566	SAMN34052363	clinical	cd_8_group_1358	cd_4_group_55026	cd_2_group_52949
PDT002053453.1	PDS000065758.1566	SAMEA115098179	clinical	cd_8_group_1358	cd_4_group_55026	cd_2_group_52949
PDT002074423.1	PDS000065758.1566	SAMEA115184575	clinical	cd_8_group_1358	cd_4_group_55026	cd_2_group_52949
PDT001685935.1	PDS000065758.1566	SAMN34130262	clinical	cd_8_group_1358	cd_4_group_55086	cd_2_group_53022
PDT001791071.1	PDS000065758.1566	SAMN35989818	clinical	cd_8_group_1358	cd_4_group_55086	cd_2_group_53022
PDT001686950.1	PDS000065758.1566	SAMN34140655	clinical	cd_8_group_1358	cd_4_group_55145	cd_2_group_53086
PDT001727765.1	PDS000065758.1566	SAMN35007714	clinical	cd_8_group_1358	cd_4_group_55145	cd_2_group_53086
PDT001972332.1	PDS000065758.1566	SAMN38121985	clinical	cd_8_group_1358	cd_4_group_55145	cd_2_group_53086
PDT001688703.1	PDS000065758.1566	SAMN34164613	clinical	cd_8_group_1358	cd_4_group_55175	-
PDT001940713.1	PDS000065758.1566	SAMN37831592	clinical	cd_8_group_1358	cd_4_group_55175	-
PDT002188089.1	PDS000065758.1566	SAMN41674192	clinical	cd_8_group_1358	cd_4_group_55175	-
PDT002815189.1	PDS000065758.1566	SAMN49654282	clinical	cd_8_group_1358	cd_4_group_55175	-
PDT001860950.1	PDS000065758.1566	SAMN37146073	clinical	cd_8_group_1358	cd_4_group_55175	cd_2_group_55931
PDT001869198.1	PDS000065758.1566	SAMN37199689	clinical	cd_8_group_1358	cd_4_group_55175	cd_2_group_55931
PDT001948155.1	PDS000065758.1566	SAMN37884000	clinical	cd_8_group_1358	cd_4_group_55175	cd_2_group_55931
PDT002158209.1	PDS000065758.1566	SAMN41264357	clinical	cd_8_group_1358	cd_4_group_55175	cd_2_group_55931
PDT002186126.1	PDS000065758.1566	SAMN41656607	clinical	cd_8_group_1358	cd_4_group_55175	cd_2_group_55931
PDT002186127.1	PDS000065758.1566	SAMN41656605	clinical	cd_8_group_1358	cd_4_group_55175	cd_2_group_55931
PDT002332062.1	PDS000065758.1566	SAMN43275919	clinical	cd_8_group_1358	cd_4_group_55175	cd_2_group_55931
PDT002823507.1	PDS000065758.1566	SAMN49778034	clinical	cd_8_group_1358	cd_4_group_55175	cd_2_group_55931
PDT001708283.1	PDS000065758.1566	SAMN34379841	clinical	cd_8_group_1358	cd_4_group_55376	cd_2_group_53337
PDT001708634.1	PDS000065758.1566	SAMN34410718	clinical	cd_8_group_1358	cd_4_group_55376	cd_2_group_53337
PDT001717386.1	PDS000065758.1566	SAMN34536257	clinical	cd_8_group_1358	cd_4_group_55376	cd_2_group_53337
PDT001772531.1	PDS000065758.1566	SAMN35673856	clinical	cd_8_group_1358	cd_4_group_55376	cd_2_group_53337
PDT001851817.1	PDS000065758.1566	SAMN36991424	clinical	cd_8_group_1358	cd_4_group_55376	cd_2_group_53337
PDT001867469.1	PDS000065758.1566	SAMN37184556	clinical	cd_8_group_1358	cd_4_group_55376	cd_2_group_53337
PDT001881214.1	PDS000065758.1566	SAMN37350349	clinical	cd_8_group_1358	cd_4_group_55376	cd_2_group_53337
PDT001940447.1	PDS000065758.1566	SAMN37830364	clinical	cd_8_group_1358	cd_4_group_55376	cd_2_group_53337
PDT001962598.1	PDS000065758.1566	SAMN38040208	clinical	cd_8_group_1358	cd_4_group_55376	cd_2_group_53337
PDT001988660.1	PDS000065758.1566	SAMN38299123	clinical	cd_8_group_1358	cd_4_group_55376	cd_2_group_53337
PDT001729081.1	PDS000065758.1566	SAMN35038226	clinical	cd_8_group_1358	cd_4_group_55589	cd_2_group_53569
PDT001736099.1	PDS000065758.1566	SAMN35104177	clinical	cd_8_group_1358	cd_4_group_55589	cd_2_group_53569
PDT001736108.1	PDS000065758.1566	SAMN35104178	clinical	cd_8_group_1358	cd_4_group_55589	cd_2_group_53569
PDT001736126.1	PDS000065758.1566	SAMN35104393	clinical	cd_8_group_1358	cd_4_group_55589	cd_2_group_53569
PDT001739941.1	PDS000065758.1566	SAMN35154743	clinical	cd_8_group_1358	cd_4_group_55589	cd_2_group_53569
PDT001759008.1	PDS000065758.1566	SAMN35365141	clinical	cd_8_group_1358	cd_4_group_55589	cd_2_group_53569
PDT001759010.1	PDS000065758.1566	SAMN35365135	clinical	cd_8_group_1358	cd_4_group_55589	cd_2_group_53569
PDT001791172.1	PDS000065758.1566	SAMN35995629	clinical	cd_8_group_1358	cd_4_group_55589	cd_2_group_53569
PDT002164856.1	PDS000065758.1566	SAMN41400735	clinical	cd_8_group_1358	cd_4_group_55589	cd_2_group_53569
PDT001729551.1	PDS000065758.1566	SAMN35055590	clinical	cd_8_group_1358	cd_4_group_55607	-
PDT002785529.1	PDS000065758.1566	SAMN48760602	clinical	cd_8_group_1358	cd_4_group_55607	-
PDT001767401.1	PDS000065758.1566	SAMN35572692	clinical	cd_8_group_1358	cd_4_group_56201	-
PDT001878219.1	PDS000065758.1566	SAMN37327603	clinical	cd_8_group_1358	cd_4_group_56201	-
PDT001768860.1	PDS000065758.1566	SAMN35624253	clinical	cd_8_group_1358	cd_4_group_56238	cd_2_group_54192
PDT001809407.1	PDS000065758.1566	SAMN36299930	clinical	cd_8_group_1358	cd_4_group_56238	cd_2_group_54192
PDT001852019.2	PDS000065758.1566	SAMN36994230	clinical	cd_8_group_1358	cd_4_group_56238	cd_2_group_54192
PDT001774288.1	PDS000065758.1566	SAMN35684919	clinical	cd_8_group_1358	cd_4_group_56321	-
PDT002157034.1	PDS000065758.1566	SAMN41233964	clinical	cd_8_group_1358	cd_4_group_56321	-
PDT002180699.1	PDS000065758.1566	SAMN41579471	clinical	cd_8_group_1358	cd_4_group_56402	-
PDT001781082.1	PDS000065758.1566	SAMN35773565	clinical	cd_8_group_1358	cd_4_group_56402	cd_2_group_54372
PDT001790312.1	PDS000065758.1566	SAMN35983073	clinical	cd_8_group_1358	cd_4_group_56402	cd_2_group_54372
PDT001869634.1	PDS000065758.1566	SAMN37211867	clinical	cd_8_group_1358	cd_4_group_56402	cd_2_group_54372
PDT002142238.1	PDS000065758.1566	SAMN41020226	environmental/other	cd_8_group_1358	cd_4_group_56402	cd_2_group_60535
PDT002229273.1	PDS000065758.1566	SAMN42040573	clinical	cd_8_group_1358	cd_4_group_56402	cd_2_group_60535
PDT002238755.1	PDS000065758.1566	SAMN42234096	clinical	cd_8_group_1358	cd_4_group_56402	cd_2_group_60535
PDT002244030.1	PDS000065758.1566	SAMN42371079	clinical	cd_8_group_1358	cd_4_group_56402	cd_2_group_60535
PDT002344916.1	PDS000065758.1566	SAMN43407503	clinical	cd_8_group_1358	cd_4_group_56402	cd_2_group_60535
PDT001791138.1	PDS000065758.1566	SAMN35995610	clinical	cd_8_group_1358	cd_4_group_56587	cd_2_group_54554
PDT001792161.1	PDS000065758.1566	SAMN36026437	clinical	cd_8_group_1358	cd_4_group_56587	cd_2_group_54554
PDT001814645.1	PDS000065758.1566	SAMN36403474	clinical	cd_8_group_1358	cd_4_group_56587	cd_2_group_54554
PDT001827892.2	PDS000065758.1566	SAMN36702584	clinical	cd_8_group_1358	cd_4_group_56587	cd_2_group_54554
PDT001827899.1	PDS000065758.1566	SAMN36702585	clinical	cd_8_group_1358	cd_4_group_56587	cd_2_group_54554
PDT001851893.1	PDS000065758.1566	SAMN36992916	clinical	cd_8_group_1358	cd_4_group_56587	cd_2_group_54554
PDT001862533.1	PDS000065758.1566	SAMN37154968	clinical	cd_8_group_1358	cd_4_group_56587	cd_2_group_54554
PDT001862562.1	PDS000065758.1566	SAMN37152803	environmental/other	cd_8_group_1358	cd_4_group_56587	cd_2_group_54554
PDT001889044.1	PDS000065758.1566	SAMN37429679	clinical	cd_8_group_1358	cd_4_group_56587	cd_2_group_54554
PDT002057115.1	PDS000065758.1566	SAMN39484422	clinical	cd_8_group_1358	cd_4_group_56587	cd_2_group_54554
PDT002276463.1	PDS000065758.1566	SAMN42911600	clinical	cd_8_group_1358	cd_4_group_56587	cd_2_group_54554
PDT002466720.1	PDS000065758.1566	SAMN44739711	clinical	cd_8_group_1358	cd_4_group_56587	cd_2_group_54554
PDT001793852.1	PDS000065758.1566	SAMN36073287	clinical	cd_8_group_1358	cd_4_group_56642	-
PDT002122583.1	PDS000065758.1566	SAMN40615841	clinical	cd_8_group_1358	cd_4_group_56642	cd_2_group_60143
PDT002179904.1	PDS000065758.1566	SAMN41571944	clinical	cd_8_group_1358	cd_4_group_56642	cd_2_group_60143
PDT002203183.1	PDS000065758.1566	SAMN41786529	clinical	cd_8_group_1358	cd_4_group_56642	cd_2_group_60143
PDT002317166.1	PDS000065758.1566	SAMN43148070	clinical	cd_8_group_1358	cd_4_group_56642	cd_2_group_60143
PDT002317225.1	PDS000065758.1566	SAMN43148222	clinical	cd_8_group_1358	cd_4_group_56642	cd_2_group_60143
PDT002343238.1	PDS000065758.1566	SAMN43400026	clinical	cd_8_group_1358	cd_4_group_56642	cd_2_group_60143
PDT002527373.1	PDS000065758.1566	SAMN45455978	clinical	cd_8_group_1358	cd_4_group_56642	cd_2_group_60143
PDT002559661.1	PDS000065758.1566	SAMN46165001	clinical	cd_8_group_1358	cd_4_group_56642	cd_2_group_60143
PDT002639411.1	PDS000065758.1566	SAMN46985625	clinical	cd_8_group_1358	cd_4_group_56642	cd_2_group_60143
PDT002712779.1	PDS000065758.1566	SAMN47882750	clinical	cd_8_group_1358	cd_4_group_56642	cd_2_group_60143
PDT002718011.1	PDS000065758.1566	SAMN47948341	clinical	cd_8_group_1358	cd_4_group_56642	cd_2_group_60143
PDT002726547.1	PDS000065758.1566	SAMN48085309	clinical	cd_8_group_1358	cd_4_group_56642	cd_2_group_60143
PDT002731910.1	PDS000065758.1566	SAMN48150938	clinical	cd_8_group_1358	cd_4_group_56642	cd_2_group_60143
PDT002758681.1	PDS000065758.1566	SAMN48366168	clinical	cd_8_group_1358	cd_4_group_56642	cd_2_group_60143
PDT002890134.1	PDS000065758.1566	SAMN50709402	clinical	cd_8_group_1358	cd_4_group_56642	cd_2_group_60143
PDT001810234.1	PDS000065758.1566	SAMN36339713	clinical	cd_8_group_1358	cd_4_group_56717	cd_2_group_54690
PDT001818125.1	PDS000065758.1566	SAMN36471485	clinical	cd_8_group_1358	cd_4_group_56717	cd_2_group_54690
PDT001818235.1	PDS000065758.1566	SAMN36494088	clinical	cd_8_group_1358	cd_4_group_56717	cd_2_group_54690
PDT001827580.1	PDS000065758.1566	SAMN36701888	clinical	cd_8_group_1358	cd_4_group_56717	cd_2_group_54690
PDT001852757.1	PDS000065758.1566	SAMN37004658	clinical	cd_8_group_1358	cd_4_group_56717	cd_2_group_54690
PDT001876626.1	PDS000065758.1566	SAMN37313443	clinical	cd_8_group_1358	cd_4_group_56717	cd_2_group_54690
PDT001934962.1	PDS000065758.1566	SAMN37813368	clinical	cd_8_group_1358	cd_4_group_56717	cd_2_group_54690
PDT001972282.1	PDS000065758.1566	SAMN38120831	clinical	cd_8_group_1358	cd_4_group_56717	cd_2_group_54690
PDT001972283.1	PDS000065758.1566	SAMN38120841	clinical	cd_8_group_1358	cd_4_group_56717	cd_2_group_54690
PDT002024051.1	PDS000065758.1566	SAMN38764109	clinical	cd_8_group_1358	cd_4_group_56717	cd_2_group_54690
PDT001813969.1	PDS000065758.1566	SAMN36383045	clinical	cd_8_group_1358	cd_4_group_56749	cd_2_group_54735
PDT001817301.1	PDS000065758.1566	SAMN36451564	clinical	cd_8_group_1358	cd_4_group_56749	cd_2_group_54735
PDT001826097.1	PDS000065758.1566	SAMN36695434	clinical	cd_8_group_1358	cd_4_group_56986	cd_2_group_54977
PDT001827677.1	PDS000065758.1566	SAMN36701926	clinical	cd_8_group_1358	cd_4_group_56986	cd_2_group_54977
PDT001827469.1	PDS000065758.1566	SAMEA112879473	clinical	cd_8_group_1358	cd_4_group_57025	cd_2_group_55025
PDT002622448.1	PDS000065758.1566	SAMEA117581691	clinical	cd_8_group_1358	cd_4_group_57025	cd_2_group_55025
PDT001853648.1	PDS000065758.1566	SAMN37017738	clinical	cd_8_group_1358	cd_4_group_57604	cd_2_group_55625
PDT001860274.1	PDS000065758.1566	SAMN37141686	clinical	cd_8_group_1358	cd_4_group_57604	cd_2_group_55625
PDT001854270.1	PDS000065758.1566	SAMN37032786	clinical	cd_8_group_1358	cd_4_group_57610	-
PDT002158481.1	PDS000065758.1566	SAMN41271839	clinical	cd_8_group_1358	cd_4_group_57610	-
PDT001856774.1	PDS000065758.1566	SAMN37074109	clinical	cd_8_group_1358	cd_4_group_57650	cd_2_group_55673
PDT001856775.1	PDS000065758.1566	SAMN37073973	clinical	cd_8_group_1358	cd_4_group_57650	cd_2_group_55673
PDT001859029.1	PDS000065758.1566	SAMN37112061	clinical	cd_8_group_1358	cd_4_group_57805	-
PDT001912269.1	PDS000065758.1566	SAMN37657561	clinical	cd_8_group_1358	cd_4_group_57805	-
PDT002676256.1	PDS000065758.1566	SAMN47441731	clinical	cd_8_group_1358	cd_4_group_57805	-
PDT001869008.1	PDS000065758.1566	SAMN37196987	environmental/other	cd_8_group_1358	cd_4_group_57805	cd_2_group_56021
PDT001881258.1	PDS000065758.1566	SAMN37350306	environmental/other	cd_8_group_1358	cd_4_group_57805	cd_2_group_56021
PDT001924388.1	PDS000065758.1566	SAMN37766083	clinical	cd_8_group_1358	cd_4_group_57805	cd_2_group_56021
PDT001966384.1	PDS000065758.1566	SAMN38082528	environmental/other	cd_8_group_1358	cd_4_group_57805	cd_2_group_56021
PDT001994631.1	PDS000065758.1566	SAMN38346266	environmental/other	cd_8_group_1358	cd_4_group_57805	cd_2_group_56021
PDT002292812.1	PDS000065758.1566	SAMEA115659139	clinical	cd_8_group_1358	cd_4_group_57908	-
PDT002682430.1	PDS000065758.1566	SAMEA117832469	clinical	cd_8_group_1358	cd_4_group_57908	-
PDT002682434.1	PDS000065758.1566	SAMEA117832486	clinical	cd_8_group_1358	cd_4_group_57908	-
PDT002917743.1	PDS000065758.1566	SAMN51214828	clinical	cd_8_group_1358	cd_4_group_57908	-
PDT001866488.1	PDS000065758.1566	SAMN37162347	clinical	cd_8_group_1358	cd_4_group_57908	cd_2_group_55981
PDT002147846.1	PDS000065758.1566	SAMN41097643	clinical	cd_8_group_1358	cd_4_group_57908	cd_2_group_55981
PDT002176510.1	PDS000065758.1566	SAMN41529686	clinical	cd_8_group_1358	cd_4_group_57908	cd_2_group_55981
PDT002190825.1	PDS000065758.1566	SAMN41745200	clinical	cd_8_group_1358	cd_4_group_57908	cd_2_group_55981
PDT002200434.1	PDS000065758.1566	SAMN41783166	clinical	cd_8_group_1358	cd_4_group_57908	cd_2_group_55981
PDT002207371.1	PDS000065758.1566	SAMN41840774	clinical	cd_8_group_1358	cd_4_group_57908	cd_2_group_55981
PDT002221578.1	PDS000065758.1566	SAMN41941050	clinical	cd_8_group_1358	cd_4_group_57908	cd_2_group_55981
PDT002292481.1	PDS000065758.1566	SAMEA115659135	clinical	cd_8_group_1358	cd_4_group_57908	cd_2_group_55981
PDT002292491.1	PDS000065758.1566	SAMEA115659132	clinical	cd_8_group_1358	cd_4_group_57908	cd_2_group_55981
PDT002294076.1	PDS000065758.1566	SAMEA115659134	clinical	cd_8_group_1358	cd_4_group_57908	cd_2_group_55981
PDT002294077.1	PDS000065758.1566	SAMEA115659140	clinical	cd_8_group_1358	cd_4_group_57908	cd_2_group_55981
PDT002294516.1	PDS000065758.1566	SAMEA115659136	clinical	cd_8_group_1358	cd_4_group_57908	cd_2_group_55981
PDT002633082.1	PDS000065758.1566	SAMEA117647865	NULL	cd_8_group_1358	cd_4_group_57908	cd_2_group_55981
PDT002680408.1	PDS000065758.1566	SAMEA117832634	clinical	cd_8_group_1358	cd_4_group_57908	cd_2_group_55981
PDT002680409.1	PDS000065758.1566	SAMEA117832657	clinical	cd_8_group_1358	cd_4_group_57908	cd_2_group_55981
PDT002680590.1	PDS000065758.1566	SAMEA117832510	clinical	cd_8_group_1358	cd_4_group_57908	cd_2_group_55981
PDT002680592.1	PDS000065758.1566	SAMEA117832515	clinical	cd_8_group_1358	cd_4_group_57908	cd_2_group_55981
PDT002680593.1	PDS000065758.1566	SAMEA117832524	clinical	cd_8_group_1358	cd_4_group_57908	cd_2_group_55981
PDT002680709.1	PDS000065758.1566	SAMEA117832428	clinical	cd_8_group_1358	cd_4_group_57908	cd_2_group_55981
PDT002680724.1	PDS000065758.1566	SAMEA117832519	clinical	cd_8_group_1358	cd_4_group_57908	cd_2_group_55981
PDT002680740.1	PDS000065758.1566	SAMEA117832594	clinical	cd_8_group_1358	cd_4_group_57908	cd_2_group_55981
PDT002680744.1	PDS000065758.1566	SAMEA117832629	clinical	cd_8_group_1358	cd_4_group_57908	cd_2_group_55981
PDT002680746.1	PDS000065758.1566	SAMEA117832632	clinical	cd_8_group_1358	cd_4_group_57908	cd_2_group_55981
PDT002680766.1	PDS000065758.1566	SAMEA117832752	clinical	cd_8_group_1358	cd_4_group_57908	cd_2_group_55981
PDT002680879.1	PDS000065758.1566	SAMEA117832518	clinical	cd_8_group_1358	cd_4_group_57908	cd_2_group_55981
PDT002680883.1	PDS000065758.1566	SAMEA117832606	clinical	cd_8_group_1358	cd_4_group_57908	cd_2_group_55981
PDT002680996.1	PDS000065758.1566	SAMEA117832511	clinical	cd_8_group_1358	cd_4_group_57908	cd_2_group_55981
PDT002680998.1	PDS000065758.1566	SAMEA117832520	clinical	cd_8_group_1358	cd_4_group_57908	cd_2_group_55981
PDT002680999.1	PDS000065758.1566	SAMEA117832522	clinical	cd_8_group_1358	cd_4_group_57908	cd_2_group_55981
PDT002681001.1	PDS000065758.1566	SAMEA117832527	clinical	cd_8_group_1358	cd_4_group_57908	cd_2_group_55981
PDT002681002.1	PDS000065758.1566	SAMEA117832528	clinical	cd_8_group_1358	cd_4_group_57908	cd_2_group_55981
PDT002681012.1	PDS000065758.1566	SAMEA117832595	clinical	cd_8_group_1358	cd_4_group_57908	cd_2_group_55981
PDT002681017.1	PDS000065758.1566	SAMEA117832630	clinical	cd_8_group_1358	cd_4_group_57908	cd_2_group_55981
PDT002681023.1	PDS000065758.1566	SAMEA117832683	clinical	cd_8_group_1358	cd_4_group_57908	cd_2_group_55981
PDT002682181.1	PDS000065758.1566	SAMEA117832548	clinical	cd_8_group_1358	cd_4_group_57908	cd_2_group_55981
PDT002682186.1	PDS000065758.1566	SAMEA117832599	clinical	cd_8_group_1358	cd_4_group_57908	cd_2_group_55981
PDT002682236.1	PDS000065758.1566	SAMEA117832989	clinical	cd_8_group_1358	cd_4_group_57908	cd_2_group_55981
PDT002682455.1	PDS000065758.1566	SAMEA117832550	clinical	cd_8_group_1358	cd_4_group_57908	cd_2_group_55981
PDT002682463.1	PDS000065758.1566	SAMEA117832579	clinical	cd_8_group_1358	cd_4_group_57908	cd_2_group_55981
PDT002682483.1	PDS000065758.1566	SAMEA117832626	clinical	cd_8_group_1358	cd_4_group_57908	cd_2_group_55981
PDT002682484.1	PDS000065758.1566	SAMEA117832635	clinical	cd_8_group_1358	cd_4_group_57908	cd_2_group_55981
PDT002682490.1	PDS000065758.1566	SAMEA117832647	clinical	cd_8_group_1358	cd_4_group_57908	cd_2_group_55981
PDT002682576.1	PDS000065758.1566	SAMEA117832893	clinical	cd_8_group_1358	cd_4_group_57908	cd_2_group_55981
PDT002833557.1	PDS000065758.1566	SAMEA118691239	clinical	cd_8_group_1358	cd_4_group_57908	cd_2_group_55981
PDT002894239.1	PDS000065758.1566	SAMN50739501	clinical	cd_8_group_1358	cd_4_group_57908	cd_2_group_55981
PDT002894260.1	PDS000065758.1566	SAMN50739626	clinical	cd_8_group_1358	cd_4_group_57908	cd_2_group_55981
PDT002680811.1	PDS000065758.1566	SAMEA117832977	clinical	cd_8_group_1358	cd_4_group_57908	cd_2_group_69699
PDT002825209.1	PDS000065758.1566	SAMEA118638792	clinical	cd_8_group_1358	cd_4_group_57908	cd_2_group_69699
PDT002833560.1	PDS000065758.1566	SAMEA118691246	clinical	cd_8_group_1358	cd_4_group_57908	cd_2_group_69699
PDT002833561.1	PDS000065758.1566	SAMEA118691247	clinical	cd_8_group_1358	cd_4_group_57908	cd_2_group_69699
PDT002833562.1	PDS000065758.1566	SAMEA118691249	clinical	cd_8_group_1358	cd_4_group_57908	cd_2_group_69699
PDT002833572.1	PDS000065758.1566	SAMEA118691248	clinical	cd_8_group_1358	cd_4_group_57908	cd_2_group_69699
PDT002877546.1	PDS000065758.1566	SAMEA118845576	clinical	cd_8_group_1358	cd_4_group_57908	cd_2_group_69699
PDT002792663.1	PDS000065758.1566	SAMEA118417640	clinical	cd_8_group_1358	cd_4_group_57908	cd_2_group_70624
PDT002825235.1	PDS000065758.1566	SAMEA118638826	clinical	cd_8_group_1358	cd_4_group_57908	cd_2_group_70624
PDT002825240.1	PDS000065758.1566	SAMEA118638831	clinical	cd_8_group_1358	cd_4_group_57908	cd_2_group_70624
PDT002833556.1	PDS000065758.1566	SAMEA118691238	clinical	cd_8_group_1358	cd_4_group_57908	cd_2_group_70624
PDT002877560.1	PDS000065758.1566	SAMEA118845612	clinical	cd_8_group_1358	cd_4_group_57908	cd_2_group_70624
PDT002879781.1	PDS000065758.1566	SAMEA118845611	clinical	cd_8_group_1358	cd_4_group_57908	cd_2_group_70624
PDT002886619.1	PDS000065758.1566	SAMEA118845620	clinical	cd_8_group_1358	cd_4_group_57908	cd_2_group_70624
PDT002900200.1	PDS000065758.1566	SAMN50839456	clinical	cd_8_group_1358	cd_4_group_57908	cd_2_group_70624
PDT001869226.1	PDS000065758.1566	SAMN37200001	clinical	cd_8_group_1358	cd_4_group_57950	cd_2_group_56028
PDT001869653.1	PDS000065758.1566	SAMN37211875	clinical	cd_8_group_1358	cd_4_group_57950	cd_2_group_56028
PDT001876644.1	PDS000065758.1566	SAMN37313444	clinical	cd_8_group_1358	cd_4_group_57950	cd_2_group_56028
PDT001870863.1	PDS000065758.1566	SAMN37232864	clinical	cd_8_group_1358	cd_4_group_58016	cd_2_group_56100
PDT001917451.1	PDS000065758.1566	SAMN37691468	clinical	cd_8_group_1358	cd_4_group_58016	cd_2_group_56100
PDT001871137.1	PDS000065758.1566	SAMN31004936	clinical	cd_8_group_1358	cd_4_group_58035	-
PDT002210899.1	PDS000065758.1566	SAMN41862485	clinical	cd_8_group_1358	cd_4_group_58035	-
PDT002402333.1	PDS000065758.1566	SAMN44002891	clinical	cd_8_group_1358	cd_4_group_58035	-
PDT001871683.1	PDS000065758.1566	SAMN31096252	clinical	cd_8_group_1358	cd_4_group_58065	cd_2_group_56154
PDT002115379.1	PDS000065758.1566	SAMN40498041	clinical	cd_8_group_1358	cd_4_group_58065	cd_2_group_56154
PDT002394646.1	PDS000065758.1566	SAMEA115650691	clinical	cd_8_group_1358	cd_4_group_58065	cd_2_group_56154
PDT002395766.1	PDS000065758.1566	SAMEA115650662	clinical	cd_8_group_1358	cd_4_group_58065	cd_2_group_56154
PDT002662819.1	PDS000065758.1566	SAMN47291774	clinical	cd_8_group_1358	cd_4_group_58065	cd_2_group_56154
PDT001871910.1	PDS000065758.1566	SAMEA114210203	clinical	cd_8_group_1358	cd_4_group_58075	cd_2_group_56168
PDT001882064.1	PDS000065758.1566	SAMEA113429158	clinical	cd_8_group_1358	cd_4_group_58075	cd_2_group_56168
PDT001916715.1	PDS000065758.1566	SAMEA114401634	clinical	cd_8_group_1358	cd_4_group_58075	cd_2_group_56168
PDT002267774.1	PDS000065758.1566	SAMEA115662376	clinical	cd_8_group_1358	cd_4_group_58079	-
PDT001872458.1	PDS000065758.1566	SAMEA114238647	clinical	cd_8_group_1358	cd_4_group_58079	cd_2_group_56174
PDT001906570.1	PDS000065758.1566	SAMEA114399031	clinical	cd_8_group_1358	cd_4_group_58079	cd_2_group_56174
PDT001953690.1	PDS000065758.1566	SAMEA113534181	clinical	cd_8_group_1358	cd_4_group_58079	cd_2_group_56174
PDT002004407.1	PDS000065758.1566	SAMEA114653654	clinical	cd_8_group_1358	cd_4_group_58079	cd_2_group_56174
PDT002265573.1	PDS000065758.1566	SAMEA115390274	clinical	cd_8_group_1358	cd_4_group_58079	cd_2_group_56174
PDT001882254.1	PDS000065758.1566	SAMEA113433482	clinical	cd_8_group_1358	cd_4_group_58286	cd_2_group_56394
PDT001906585.1	PDS000065758.1566	SAMEA114401723	clinical	cd_8_group_1358	cd_4_group_58286	cd_2_group_56394
PDT001888427.1	PDS000065758.1566	SAMEA113547418	clinical	cd_8_group_1358	cd_4_group_58358	cd_2_group_56477
PDT001896899.1	PDS000065758.1566	SAMEA113465847	clinical	cd_8_group_1358	cd_4_group_58358	cd_2_group_56477
PDT001896901.1	PDS000065758.1566	SAMEA113465849	clinical	cd_8_group_1358	cd_4_group_58539	cd_2_group_56659
PDT001896902.1	PDS000065758.1566	SAMEA113465850	clinical	cd_8_group_1358	cd_4_group_58539	cd_2_group_56659
PDT001913764.1	PDS000065758.1566	SAMEA113465839	clinical	cd_8_group_1358	cd_4_group_58539	cd_2_group_56659
PDT001905423.1	PDS000065758.1566	SAMEA114066539	clinical	cd_8_group_1358	cd_4_group_58622	cd_2_group_56749
PDT001916711.1	PDS000065758.1566	SAMEA114401630	clinical	cd_8_group_1358	cd_4_group_58622	cd_2_group_56749
PDT001906566.1	PDS000065758.1566	SAMEA114397931	clinical	cd_8_group_1358	cd_4_group_58627	cd_2_group_56754
PDT001906725.1	PDS000065758.1566	SAMEA114401844	clinical	cd_8_group_1358	cd_4_group_58627	cd_2_group_56754
PDT001907365.1	PDS000065758.1566	SAMEA114210726	NULL	cd_8_group_1358	cd_4_group_58646	-
PDT001907651.1	PDS000065758.1566	SAMEA114211163	NULL	cd_8_group_1358	cd_4_group_58646	-
PDT001907379.1	PDS000065758.1566	SAMEA114211522	NULL	cd_8_group_1358	cd_4_group_58647	-
PDT002222152.1	PDS000065758.1566	SAMN41987023	clinical	cd_8_group_1358	cd_4_group_58647	-
PDT002202629.1	PDS000065758.1566	SAMN41794000	clinical	cd_8_group_1358	cd_4_group_58647	cd_2_group_62312
PDT002207473.1	PDS000065758.1566	SAMN41845525	clinical	cd_8_group_1358	cd_4_group_58647	cd_2_group_62312
PDT001907656.1	PDS000065758.1566	SAMEA114211384	NULL	cd_8_group_1358	cd_4_group_58649	cd_2_group_56780
PDT001907657.1	PDS000065758.1566	SAMEA114211385	NULL	cd_8_group_1358	cd_4_group_58649	cd_2_group_56780
PDT001907658.1	PDS000065758.1566	SAMEA114211386	NULL	cd_8_group_1358	cd_4_group_58649	cd_2_group_56780
PDT001917145.1	PDS000065758.1566	SAMN37683984	clinical	cd_8_group_1358	cd_4_group_58775	cd_2_group_56904
PDT002051386.1	PDS000065758.1566	SAMN39405217	clinical	cd_8_group_1358	cd_4_group_58775	cd_2_group_56904
PDT001921962.1	PDS000065758.1566	SAMN37703893	clinical	cd_8_group_1358	cd_4_group_58810	-
PDT002187108.1	PDS000065758.1566	SAMN41656890	clinical	cd_8_group_1358	cd_4_group_58810	-
PDT002206644.1	PDS000065758.1566	SAMN41841710	clinical	cd_8_group_1358	cd_4_group_58810	-
PDT002726209.1	PDS000065758.1566	SAMN48083041	clinical	cd_8_group_1358	cd_4_group_58810	-
PDT002247857.1	PDS000065758.1566	SAMN42448579	clinical	cd_8_group_1358	cd_4_group_58810	cd_2_group_63135
PDT002543414.1	PDS000065758.1566	SAMN45920178	clinical	cd_8_group_1358	cd_4_group_58810	cd_2_group_63135
PDT002594553.1	PDS000065758.1566	SAMN46428239	clinical	cd_8_group_1358	cd_4_group_58810	cd_2_group_63135
PDT002623853.1	PDS000065758.1566	SAMN46819844	clinical	cd_8_group_1358	cd_4_group_58810	cd_2_group_63135
PDT002689205.1	PDS000065758.1566	SAMN47617074	clinical	cd_8_group_1358	cd_4_group_58810	cd_2_group_63135
PDT002793305.1	PDS000065758.1566	SAMN48890448	clinical	cd_8_group_1358	cd_4_group_58810	cd_2_group_63135
PDT002812823.1	PDS000065758.1566	SAMN49574120	clinical	cd_8_group_1358	cd_4_group_58810	cd_2_group_63135
PDT002680180.1	PDS000065758.1566	SAMN47516545	clinical	cd_8_group_1358	cd_4_group_58810	cd_2_group_69654
PDT002688107.1	PDS000065758.1566	SAMN47602934	clinical	cd_8_group_1358	cd_4_group_58810	cd_2_group_69654
PDT002692980.1	PDS000065758.1566	SAMN47653055	clinical	cd_8_group_1358	cd_4_group_58810	cd_2_group_69654
PDT002740220.1	PDS000065758.1566	SAMN48206577	clinical	cd_8_group_1358	cd_4_group_58810	cd_2_group_69654
PDT001922131.1	PDS000065758.1566	SAMN37704096	clinical	cd_8_group_1358	cd_4_group_58820	cd_2_group_56951
PDT001922135.1	PDS000065758.1566	SAMN37704091	clinical	cd_8_group_1358	cd_4_group_58820	cd_2_group_56951
PDT001942654.1	PDS000065758.1566	SAMN37871401	clinical	cd_8_group_1358	cd_4_group_59042	cd_2_group_57189
PDT001972101.1	PDS000065758.1566	SAMN38117591	clinical	cd_8_group_1358	cd_4_group_59042	cd_2_group_57189
PDT001952695.1	PDS000065758.1566	SAMN37946689	clinical	cd_8_group_1358	cd_4_group_59319	cd_2_group_57481
PDT002026057.1	PDS000065758.1566	SAMN38793070	clinical	cd_8_group_1358	cd_4_group_59319	cd_2_group_57481
PDT002044677.1	PDS000065758.1566	SAMN39224117	clinical	cd_8_group_1358	cd_4_group_59319	cd_2_group_57481
PDT002044683.1	PDS000065758.1566	SAMN39224112	clinical	cd_8_group_1358	cd_4_group_59319	cd_2_group_57481
PDT001965817.1	PDS000065758.1566	SAMN38081959	clinical	cd_8_group_1358	cd_4_group_59346	-
PDT002894246.1	PDS000065758.1566	SAMN50739506	clinical	cd_8_group_1358	cd_4_group_59346	-
PDT001953424.1	PDS000065758.1566	SAMN37981069	clinical	cd_8_group_1358	cd_4_group_59346	cd_2_group_57511
PDT001953996.1	PDS000065758.1566	SAMN37992584	clinical	cd_8_group_1358	cd_4_group_59346	cd_2_group_57511
PDT001962302.1	PDS000065758.1566	SAMN38037951	clinical	cd_8_group_1358	cd_4_group_59346	cd_2_group_57511
PDT001963241.1	PDS000065758.1566	SAMN38050083	clinical	cd_8_group_1358	cd_4_group_59346	cd_2_group_57511
PDT001963252.1	PDS000065758.1566	SAMN38050089	clinical	cd_8_group_1358	cd_4_group_59346	cd_2_group_57511
PDT001964456.1	PDS000065758.1566	SAMN38059168	clinical	cd_8_group_1358	cd_4_group_59346	cd_2_group_57511
PDT001971670.1	PDS000065758.1566	SAMN38117186	clinical	cd_8_group_1358	cd_4_group_59346	cd_2_group_57511
PDT001972293.1	PDS000065758.1566	SAMN38120837	clinical	cd_8_group_1358	cd_4_group_59346	cd_2_group_57511
PDT001986350.1	PDS000065758.1566	SAMN38268826	clinical	cd_8_group_1358	cd_4_group_59346	cd_2_group_57511
PDT002034213.1	PDS000065758.1566	SAMN38879743	clinical	cd_8_group_1358	cd_4_group_59346	cd_2_group_57511
PDT002052100.1	PDS000065758.1566	SAMN39418920	clinical	cd_8_group_1358	cd_4_group_59346	cd_2_group_57511
PDT002082228.1	PDS000065758.1566	SAMN39984407	clinical	cd_8_group_1358	cd_4_group_59346	cd_2_group_57511
PDT002160452.1	PDS000065758.1566	SAMN41315684	clinical	cd_8_group_1358	cd_4_group_59346	cd_2_group_57511
PDT002190226.1	PDS000065758.1566	SAMN41704056	clinical	cd_8_group_1358	cd_4_group_59346	cd_2_group_62119
PDT002399138.1	PDS000065758.1566	SAMEA115650638	clinical	cd_8_group_1358	cd_4_group_59346	cd_2_group_62119
PDT002582675.1	PDS000065758.1566	SAMN46284787	clinical	cd_8_group_1358	cd_4_group_59346	cd_2_group_68741
PDT002591584.1	PDS000065758.1566	SAMN46410795	clinical	cd_8_group_1358	cd_4_group_59346	cd_2_group_68741
PDT002706071.1	PDS000065758.1566	SAMN47792450	clinical	cd_8_group_1358	cd_4_group_59346	cd_2_group_68741
PDT001954513.1	PDS000065758.1566	SAMEA114518081	clinical	cd_8_group_1358	cd_4_group_59376	-
PDT002034954.1	PDS000065758.1566	SAMEA115029252	clinical	cd_8_group_1358	cd_4_group_59376	-
PDT001954984.1	PDS000065758.1566	SAMEA114518105	clinical	cd_8_group_1358	cd_4_group_59387	-
PDT002034241.1	PDS000065758.1566	SAMEA115029008	clinical	cd_8_group_1358	cd_4_group_59387	-
PDT002034255.1	PDS000065758.1566	SAMEA115029199	clinical	cd_8_group_1358	cd_4_group_59387	cd_2_group_58473
PDT002034262.1	PDS000065758.1566	SAMEA115029208	clinical	cd_8_group_1358	cd_4_group_59387	cd_2_group_58473
PDT002034270.1	PDS000065758.1566	SAMEA115029218	clinical	cd_8_group_1358	cd_4_group_59387	cd_2_group_58473
PDT002034273.1	PDS000065758.1566	SAMEA115029221	clinical	cd_8_group_1358	cd_4_group_59387	cd_2_group_58473
PDT002034275.1	PDS000065758.1566	SAMEA115029225	clinical	cd_8_group_1358	cd_4_group_59387	cd_2_group_58473
PDT002034278.1	PDS000065758.1566	SAMEA115029228	clinical	cd_8_group_1358	cd_4_group_59387	cd_2_group_58473
PDT001981964.1	PDS000065758.1566	SAMEA114604704	clinical	cd_8_group_1358	cd_4_group_59711	cd_2_group_57918
PDT001984994.1	PDS000065758.1566	SAMEA114604696	clinical	cd_8_group_1358	cd_4_group_59711	cd_2_group_57918
PDT002274733.1	PDS000065758.1566	SAMEA115437572	clinical	cd_8_group_1358	cd_4_group_59711	cd_2_group_57918
PDT002289657.1	PDS000065758.1566	SAMEA115502151	clinical	cd_8_group_1358	cd_4_group_59711	cd_2_group_57918
PDT002289824.1	PDS000065758.1566	SAMEA115502142	clinical	cd_8_group_1358	cd_4_group_59711	cd_2_group_57918
PDT001982541.1	PDS000065758.1566	SAMN38225041	clinical	cd_8_group_1358	cd_4_group_59730	-
PDT002025687.1	PDS000065758.1566	SAMN38776890	clinical	cd_8_group_1358	cd_4_group_59730	-
PDT002010289.1	PDS000065758.1566	SAMN38472863	clinical	cd_8_group_1358	cd_4_group_59975	cd_2_group_58197
PDT002010320.1	PDS000065758.1566	SAMN38472866	clinical	cd_8_group_1358	cd_4_group_59975	cd_2_group_58197
PDT002016250.1	PDS000065758.1566	SAMN38645393	clinical	cd_8_group_1358	cd_4_group_59975	cd_2_group_58197
PDT002014787.1	PDS000065758.1566	SAMN38642603	clinical	cd_8_group_1358	cd_4_group_60035	cd_2_group_58255
PDT002014800.1	PDS000065758.1566	SAMN38642600	clinical	cd_8_group_1358	cd_4_group_60035	cd_2_group_58255
PDT002080784.1	PDS000065758.1566	SAMN39967307	clinical	cd_8_group_1358	cd_4_group_60035	cd_2_group_58255
PDT002020732.1	PDS000065758.1566	SAMN38726841	clinical	cd_8_group_1358	cd_4_group_60094	cd_2_group_58316
PDT002027858.1	PDS000065758.1566	SAMN38811665	clinical	cd_8_group_1358	cd_4_group_60094	cd_2_group_58316
PDT002383853.1	PDS000065758.1566	SAMN43785219	clinical	cd_8_group_1358	cd_4_group_60193	-
PDT002685785.1	PDS000065758.1566	SAMN47571496	clinical	cd_8_group_1358	cd_4_group_60193	-
PDT002026234.1	PDS000065758.1566	SAMN38801855	clinical	cd_8_group_1358	cd_4_group_60193	cd_2_group_58409
PDT002226802.1	PDS000065758.1566	SAMN42023278	clinical	cd_8_group_1358	cd_4_group_60193	cd_2_group_58409
PDT002236491.1	PDS000065758.1566	SAMN42187302	environmental/other	cd_8_group_1358	cd_4_group_60193	cd_2_group_58409
PDT002386030.1	PDS000065758.1566	SAMN43784858	clinical	cd_8_group_1358	cd_4_group_60193	cd_2_group_58409
PDT002428706.1	PDS000065758.1566	SAMN44425179	clinical	cd_8_group_1358	cd_4_group_60193	cd_2_group_58409
PDT002530852.1	PDS000065758.1566	SAMN45807042	clinical	cd_8_group_1358	cd_4_group_60193	cd_2_group_58409
PDT002564187.1	PDS000065758.1566	SAMN46233469	clinical	cd_8_group_1358	cd_4_group_60193	cd_2_group_58409
PDT002034145.2	PDS000065758.1566	SAMEA115029246	clinical	cd_8_group_1358	cd_4_group_60250	cd_2_group_58467
PDT002270941.1	PDS000065758.1566	SAMEA115508794	clinical	cd_8_group_1358	cd_4_group_60250	cd_2_group_58467
PDT002618897.2	PDS000065758.1566	SAMEA117637557	NULL	cd_8_group_1358	cd_4_group_60250	cd_2_group_58467
PDT002034272.2	PDS000065758.1566	SAMEA115029220	clinical	cd_8_group_1358	cd_4_group_60258	cd_2_group_58474
PDT002034947.1	PDS000065758.1566	SAMEA115029224	clinical	cd_8_group_1358	cd_4_group_60258	cd_2_group_58474
PDT002034276.1	PDS000065758.1566	SAMEA115029226	clinical	cd_8_group_1358	cd_4_group_60259	cd_2_group_58475
PDT002034277.1	PDS000065758.1566	SAMEA115029227	clinical	cd_8_group_1358	cd_4_group_60259	cd_2_group_58475
PDT002034935.1	PDS000065758.1566	SAMEA115029006	clinical	cd_8_group_1358	cd_4_group_60283	cd_2_group_58496
PDT002035083.1	PDS000065758.1566	SAMEA115029255	clinical	cd_8_group_1358	cd_4_group_60283	cd_2_group_58496
PDT002140083.1	PDS000065758.1566	SAMN40993010	clinical	cd_8_group_1358	cd_4_group_60283	cd_2_group_58496
PDT002642897.1	PDS000065758.1566	SAMN46990734	clinical	cd_8_group_1358	cd_4_group_60283	cd_2_group_58496
PDT002619972.1	PDS000065758.1566	SAMEA117637576	NULL	cd_8_group_1358	cd_4_group_60283	cd_2_group_69062
PDT002658072.1	PDS000065758.1566	SAMEA117668607	NULL	cd_8_group_1358	cd_4_group_60283	cd_2_group_69062
PDT002046924.1	PDS000065758.1566	SAMEA112285707	clinical	cd_8_group_1358	cd_4_group_60523	cd_2_group_58733
PDT002046926.1	PDS000065758.1566	SAMEA112285706	clinical	cd_8_group_1358	cd_4_group_60523	cd_2_group_58733
PDT002047125.1	PDS000065758.1566	SAMEA112285710	clinical	cd_8_group_1358	cd_4_group_60523	cd_2_group_58733
PDT002047144.1	PDS000065758.1566	SAMEA112285709	clinical	cd_8_group_1358	cd_4_group_60523	cd_2_group_58733
PDT002061320.1	PDS000065758.1566	SAMEA115116737	clinical	cd_8_group_1358	cd_4_group_60783	cd_2_group_59009
PDT002411783.1	PDS000065758.1566	SAMEA116121359	clinical	cd_8_group_1358	cd_4_group_60783	cd_2_group_59009
PDT002073363.1	PDS000065758.1566	SAMN39847271	clinical	cd_8_group_1358	cd_4_group_60939	cd_2_group_59175
PDT002163224.1	PDS000065758.1566	SAMN41382060	clinical	cd_8_group_1358	cd_4_group_60939	cd_2_group_59175
PDT002077689.1	PDS000065758.1566	SAMN39934146	clinical	cd_8_group_1358	cd_4_group_61042	cd_2_group_59283
PDT002142075.1	PDS000065758.1566	SAMN41019742	clinical	cd_8_group_1358	cd_4_group_61042	cd_2_group_59283
PDT002160228.1	PDS000065758.1566	SAMN41326879	clinical	cd_8_group_1358	cd_4_group_61042	cd_2_group_59283
PDT002160233.1	PDS000065758.1566	SAMN41326890	clinical	cd_8_group_1358	cd_4_group_61042	cd_2_group_59283
PDT002180724.1	PDS000065758.1566	SAMN41579838	clinical	cd_8_group_1358	cd_4_group_61042	cd_2_group_59283
PDT002234207.1	PDS000065758.1566	SAMN42152337	clinical	cd_8_group_1358	cd_4_group_61042	cd_2_group_59283
PDT002086670.1	PDS000065758.1566	SAMN40138121	clinical	cd_8_group_1358	cd_4_group_61150	cd_2_group_59402
PDT002088547.1	PDS000065758.1566	SAMN40155174	clinical	cd_8_group_1358	cd_4_group_61150	cd_2_group_59402
PDT002089221.1	PDS000065758.1566	SAMN40174322	clinical	cd_8_group_1358	cd_4_group_61150	cd_2_group_59402
PDT002091970.1	PDS000065758.1566	SAMN40206136	clinical	cd_8_group_1358	cd_4_group_61150	cd_2_group_59402
PDT002097793.1	PDS000065758.1566	SAMN40251852	clinical	cd_8_group_1358	cd_4_group_61150	cd_2_group_59402
PDT002097938.1	PDS000065758.1566	SAMN40252569	clinical	cd_8_group_1358	cd_4_group_61150	cd_2_group_59402
PDT002097947.1	PDS000065758.1566	SAMN40252565	clinical	cd_8_group_1358	cd_4_group_61150	cd_2_group_59402
PDT002100971.1	PDS000065758.1566	SAMN40299041	clinical	cd_8_group_1358	cd_4_group_61150	cd_2_group_59402
PDT002113037.1	PDS000065758.1566	SAMN40463069	clinical	cd_8_group_1358	cd_4_group_61150	cd_2_group_59402
PDT002115902.1	PDS000065758.1566	SAMN40528847	clinical	cd_8_group_1358	cd_4_group_61150	cd_2_group_59402
PDT002122574.1	PDS000065758.1566	SAMN40615579	clinical	cd_8_group_1358	cd_4_group_61150	cd_2_group_59402
PDT002179122.1	PDS000065758.1566	SAMN41564204	clinical	cd_8_group_1358	cd_4_group_61150	cd_2_group_59402
PDT002192346.1	PDS000065758.1566	SAMN41725022	clinical	cd_8_group_1358	cd_4_group_61150	cd_2_group_59402
PDT002220258.1	PDS000065758.1566	SAMN41980853	clinical	cd_8_group_1358	cd_4_group_61150	cd_2_group_59402
PDT000299318.2	PDS000065758.1566	SAMN08797629	clinical	cd_8_group_1358	cd_4_group_6120	cd_2_group_14067
PDT001129546.1	PDS000065758.1566	SAMN21417610	clinical	cd_8_group_1358	cd_4_group_6120	cd_2_group_14067
PDT000120689.2	PDS000065758.1566	SAMN04576552	clinical	cd_8_group_1358	cd_4_group_6120	cd_2_group_5472
PDT000332351.1	PDS000065758.1566	SAMN09445442	clinical	cd_8_group_1358	cd_4_group_6120	cd_2_group_5472
PDT002175141.1	PDS000065758.1566	SAMN41501289	clinical	cd_8_group_1358	cd_4_group_61478	-
PDT002097115.1	PDS000065758.1566	SAMN40232050	clinical	cd_8_group_1358	cd_4_group_61478	cd_2_group_59735
PDT002097207.1	PDS000065758.1566	SAMN40232101	clinical	cd_8_group_1358	cd_4_group_61478	cd_2_group_59735
PDT002099904.1	PDS000065758.1566	SAMN40281393	clinical	cd_8_group_1358	cd_4_group_61525	cd_2_group_59790
PDT002099905.1	PDS000065758.1566	SAMN40281391	clinical	cd_8_group_1358	cd_4_group_61525	cd_2_group_59790
PDT002103657.1	PDS000065758.1566	SAMN40339084	clinical	cd_8_group_1358	cd_4_group_61525	cd_2_group_59790
PDT002109210.1	PDS000065758.1566	SAMN40378250	clinical	cd_8_group_1358	cd_4_group_61525	cd_2_group_59790
PDT002111673.1	PDS000065758.1566	SAMN40440614	clinical	cd_8_group_1358	cd_4_group_61525	cd_2_group_59790
PDT002113118.1	PDS000065758.1566	SAMN40470513	clinical	cd_8_group_1358	cd_4_group_61525	cd_2_group_59790
PDT002113123.1	PDS000065758.1566	SAMN40470512	clinical	cd_8_group_1358	cd_4_group_61525	cd_2_group_59790
PDT002122750.1	PDS000065758.1566	SAMN40619153	clinical	cd_8_group_1358	cd_4_group_61525	cd_2_group_59790
PDT002122814.1	PDS000065758.1566	SAMN40619412	clinical	cd_8_group_1358	cd_4_group_61525	cd_2_group_59790
PDT002103813.1	PDS000065758.1566	SAMN40348421	clinical	cd_8_group_1358	cd_4_group_61570	-
PDT002125680.1	PDS000065758.1566	SAMN40653821	clinical	cd_8_group_1358	cd_4_group_61570	-
PDT002170420.1	PDS000065758.1566	SAMN41449401	clinical	cd_8_group_1358	cd_4_group_61574	-
PDT002335676.1	PDS000065758.1566	SAMEA115905561	clinical	cd_8_group_1358	cd_4_group_61574	-
PDT002104052.1	PDS000065758.1566	SAMEA115375810	clinical	cd_8_group_1358	cd_4_group_61574	cd_2_group_59842
PDT002268158.1	PDS000065758.1566	SAMEA115662393	clinical	cd_8_group_1358	cd_4_group_61574	cd_2_group_59842
PDT002437916.1	PDS000065758.1566	SAMN43452583	clinical	cd_8_group_1358	cd_4_group_61574	cd_2_group_59842
PDT002620658.1	PDS000065758.1566	SAMEA117648484	clinical	cd_8_group_1358	cd_4_group_61574	cd_2_group_59842
PDT002620663.1	PDS000065758.1566	SAMEA117648497	clinical	cd_8_group_1358	cd_4_group_61574	cd_2_group_59842
PDT002622457.1	PDS000065758.1566	SAMEA117581701	clinical	cd_8_group_1358	cd_4_group_61574	cd_2_group_59842
PDT002198687.1	PDS000065758.1566	SAMN41774432	clinical	cd_8_group_1358	cd_4_group_61574	cd_2_group_62207
PDT002589279.1	PDS000065758.1566	SAMN46388209	clinical	cd_8_group_1358	cd_4_group_61574	cd_2_group_62207
PDT002104095.1	PDS000065758.1566	SAMEA115381395	clinical	cd_8_group_1358	cd_4_group_61575	cd_2_group_59844
PDT002269414.1	PDS000065758.1566	SAMEA115498570	clinical	cd_8_group_1358	cd_4_group_61575	cd_2_group_59844
PDT002292471.1	PDS000065758.1566	SAMEA115647827	clinical	cd_8_group_1358	cd_4_group_61575	cd_2_group_59844
PDT002299847.1	PDS000065758.1566	SAMEA115672686	clinical	cd_8_group_1358	cd_4_group_61575	cd_2_group_59844
PDT002337914.1	PDS000065758.1566	SAMEA115498521	clinical	cd_8_group_1358	cd_4_group_61575	cd_2_group_59844
PDT002107289.1	PDS000065758.1566	SAMN40373078	clinical	cd_8_group_1358	cd_4_group_61596	cd_2_group_59863
PDT002112245.1	PDS000065758.1566	SAMN40460148	clinical	cd_8_group_1358	cd_4_group_61596	cd_2_group_59863
PDT002378746.1	PDS000065758.1566	SAMN43581300	clinical	cd_8_group_1358	cd_4_group_61596	cd_2_group_59863
PDT002107310.1	PDS000065758.1566	SAMN40373135	clinical	cd_8_group_1358	cd_4_group_61599	-
PDT002362105.1	PDS000065758.1566	SAMN43469249	clinical	cd_8_group_1358	cd_4_group_61599	-
PDT002113116.1	PDS000065758.1566	SAMN40469953	clinical	cd_8_group_1358	cd_4_group_61675	-
PDT002173430.1	PDS000065758.1566	SAMN41494917	clinical	cd_8_group_1358	cd_4_group_61675	-
PDT002120598.1	PDS000065758.1566	SAMN40581311	clinical	cd_8_group_1358	cd_4_group_61794	cd_2_group_60088
PDT002590406.1	PDS000065758.1566	SAMN46401777	clinical	cd_8_group_1358	cd_4_group_61794	cd_2_group_60088
PDT002623516.1	PDS000065758.1566	SAMN46817614	clinical	cd_8_group_1358	cd_4_group_61794	cd_2_group_60088
PDT002623852.1	PDS000065758.1566	SAMN46819753	clinical	cd_8_group_1358	cd_4_group_61794	cd_2_group_60088
PDT002122182.1	PDS000065758.1566	SAMN40527426	clinical	cd_8_group_1358	cd_4_group_61846	cd_2_group_60142
PDT002122184.1	PDS000065758.1566	SAMN40527432	clinical	cd_8_group_1358	cd_4_group_61846	cd_2_group_60142
PDT002122189.1	PDS000065758.1566	SAMN40527321	clinical	cd_8_group_1358	cd_4_group_61846	cd_2_group_60142
PDT002204562.1	PDS000065758.1566	SAMN41819492	clinical	cd_8_group_1358	cd_4_group_61959	-
PDT002310401.1	PDS000065758.1566	SAMN43101352	clinical	cd_8_group_1358	cd_4_group_61959	-
PDT002129593.1	PDS000065758.1566	SAMN40725979	environmental/other	cd_8_group_1358	cd_4_group_61959	cd_2_group_60265
PDT002158414.1	PDS000065758.1566	SAMN41268525	clinical	cd_8_group_1358	cd_4_group_61959	cd_2_group_60265
PDT002164700.1	PDS000065758.1566	SAMN41397211	clinical	cd_8_group_1358	cd_4_group_61959	cd_2_group_60265
PDT002168301.1	PDS000065758.1566	SAMN41436381	clinical	cd_8_group_1358	cd_4_group_61959	cd_2_group_60265
PDT002275840.1	PDS000065758.1566	SAMN42897047	clinical	cd_8_group_1358	cd_4_group_61959	cd_2_group_60265
PDT002395855.1	PDS000065758.1566	SAMN43962199	clinical	cd_8_group_1358	cd_4_group_61959	cd_2_group_60265
PDT002695313.1	PDS000065758.1566	SAMN47736182	clinical	cd_8_group_1358	cd_4_group_61959	cd_2_group_60265
PDT002758480.1	PDS000065758.1566	SAMN48360698	clinical	cd_8_group_1358	cd_4_group_61959	cd_2_group_60265
PDT002766701.1	PDS000065758.1566	SAMN48444076	clinical	cd_8_group_1358	cd_4_group_61959	cd_2_group_60265
PDT002806546.1	PDS000065758.1566	SAMN49103003	clinical	cd_8_group_1358	cd_4_group_61959	cd_2_group_60265
PDT002865553.1	PDS000065758.1566	SAMN50415573	clinical	cd_8_group_1358	cd_4_group_61959	cd_2_group_60265
PDT002880844.1	PDS000065758.1566	SAMN50583948	clinical	cd_8_group_1358	cd_4_group_61959	cd_2_group_60265
PDT002905443.1	PDS000065758.1566	SAMN50928741	clinical	cd_8_group_1358	cd_4_group_61959	cd_2_group_60265
PDT002341399.1	PDS000065758.1566	SAMN43368411	clinical	cd_8_group_1358	cd_4_group_61996	-
PDT002131922.1	PDS000065758.1566	SAMN40759038	clinical	cd_8_group_1358	cd_4_group_61996	cd_2_group_60315
PDT002175097.1	PDS000065758.1566	SAMN41501225	clinical	cd_8_group_1358	cd_4_group_61996	cd_2_group_60315
PDT002254108.1	PDS000065758.1566	SAMN42493001	clinical	cd_8_group_1358	cd_4_group_61996	cd_2_group_60315
PDT002256440.1	PDS000065758.1566	SAMN42559148	clinical	cd_8_group_1358	cd_4_group_61996	cd_2_group_60315
PDT002280507.1	PDS000065758.1566	SAMN42954867	clinical	cd_8_group_1358	cd_4_group_61996	cd_2_group_60315
PDT002304670.1	PDS000065758.1566	SAMN43071775	clinical	cd_8_group_1358	cd_4_group_61996	cd_2_group_60315
PDT002338101.1	PDS000065758.1566	SAMN43305468	clinical	cd_8_group_1358	cd_4_group_61996	cd_2_group_60315
PDT002345076.1	PDS000065758.1566	SAMN43410239	clinical	cd_8_group_1358	cd_4_group_61996	cd_2_group_60315
PDT002345085.1	PDS000065758.1566	SAMN43410240	clinical	cd_8_group_1358	cd_4_group_61996	cd_2_group_60315
PDT002401622.1	PDS000065758.1566	SAMN44002633	clinical	cd_8_group_1358	cd_4_group_61996	cd_2_group_60315
PDT002420877.1	PDS000065758.1566	SAMN44283663	clinical	cd_8_group_1358	cd_4_group_61996	cd_2_group_60315
PDT002450116.1	PDS000065758.1566	SAMN44516640	clinical	cd_8_group_1358	cd_4_group_61996	cd_2_group_60315
PDT002132401.1	PDS000065758.1566	SAMN40754769	clinical	cd_8_group_1358	cd_4_group_62002	cd_2_group_60323
PDT002171864.1	PDS000065758.1566	SAMN41453102	clinical	cd_8_group_1358	cd_4_group_62002	cd_2_group_60323
PDT002173974.1	PDS000065758.1566	SAMN41482987	clinical	cd_8_group_1358	cd_4_group_62002	cd_2_group_60323
PDT002199452.1	PDS000065758.1566	SAMN41769899	clinical	cd_8_group_1358	cd_4_group_62002	cd_2_group_60323
PDT002138702.1	PDS000065758.1566	SAMN40972129	clinical	cd_8_group_1358	cd_4_group_62109	-
PDT002905440.1	PDS000065758.1566	SAMN50927738	clinical	cd_8_group_1358	cd_4_group_62109	-
PDT000300200.2	PDS000065758.1566	SAMN08798218	clinical	cd_8_group_1358	cd_4_group_6213	-
PDT000301128.2	PDS000065758.1566	SAMN08822178	clinical	cd_8_group_1358	cd_4_group_6213	-
PDT000301787.2	PDS000065758.1566	SAMN08823339	clinical	cd_8_group_1358	cd_4_group_6213	-
PDT000302436.2	PDS000065758.1566	SAMN08828204	clinical	cd_8_group_1358	cd_4_group_6213	-
PDT000338472.1	PDS000065758.1566	SAMN09515934	clinical	cd_8_group_1358	cd_4_group_6213	-
PDT000350658.1	PDS000065758.1566	SAMN09666562	clinical	cd_8_group_1358	cd_4_group_6213	-
PDT000379860.1	PDS000065758.1566	SAMN10080065	clinical	cd_8_group_1358	cd_4_group_6213	-
PDT000409334.1	PDS000065758.1566	SAMN10450662	clinical	cd_8_group_1358	cd_4_group_6213	-
PDT000416101.1	PDS000065758.1566	SAMN10580581	clinical	cd_8_group_1358	cd_4_group_6213	-
PDT001127344.1	PDS000065758.1566	SAMN21390328	clinical	cd_8_group_1358	cd_4_group_6213	-
PDT001174911.1	PDS000065758.1566	SAMN23136920	clinical	cd_8_group_1358	cd_4_group_6213	-
PDT001272599.1	PDS000065758.1566	SAMEA7542004	NULL	cd_8_group_1358	cd_4_group_6213	-
PDT001484858.1	PDS000065758.1566	SAMN31713124	clinical	cd_8_group_1358	cd_4_group_6213	-
PDT001870963.1	PDS000065758.1566	SAMN31243670	clinical	cd_8_group_1358	cd_4_group_6213	-
PDT001954583.1	PDS000065758.1566	SAMEA112356952	NULL	cd_8_group_1358	cd_4_group_6213	-
PDT001955201.1	PDS000065758.1566	SAMEA112356944	NULL	cd_8_group_1358	cd_4_group_6213	-
PDT002046771.1	PDS000065758.1566	SAMEA112285717	clinical	cd_8_group_1358	cd_4_group_6213	-
PDT002046925.1	PDS000065758.1566	SAMEA112285736	clinical	cd_8_group_1358	cd_4_group_6213	-
PDT002160424.1	PDS000065758.1566	SAMN41315613	clinical	cd_8_group_1358	cd_4_group_6213	-
PDT002377067.1	PDS000065758.1566	SAMN43554302	clinical	cd_8_group_1358	cd_4_group_6213	-
PDT002657998.1	PDS000065758.1566	SAMEA117667211	NULL	cd_8_group_1358	cd_4_group_6213	-
PDT000299021.2	PDS000065758.1566	SAMN08796550	clinical	cd_8_group_1358	cd_4_group_6213	cd_2_group_14030
PDT000300209.2	PDS000065758.1566	SAMN08798278	clinical	cd_8_group_1358	cd_4_group_6213	cd_2_group_14030
PDT000302161.2	PDS000065758.1566	SAMN08825495	clinical	cd_8_group_1358	cd_4_group_6213	cd_2_group_14030
PDT000302246.2	PDS000065758.1566	SAMN08826480	clinical	cd_8_group_1358	cd_4_group_6213	cd_2_group_14030
PDT000376627.1	PDS000065758.1566	SAMN10058706	clinical	cd_8_group_1358	cd_4_group_6213	cd_2_group_14030
PDT000379005.1	PDS000065758.1566	SAMN10075976	clinical	cd_8_group_1358	cd_4_group_6213	cd_2_group_14030
PDT000379049.1	PDS000065758.1566	SAMN10076029	clinical	cd_8_group_1358	cd_4_group_6213	cd_2_group_14030
PDT000381589.1	PDS000065758.1566	SAMN10094135	clinical	cd_8_group_1358	cd_4_group_6213	cd_2_group_14030
PDT000394604.1	PDS000065758.1566	SAMN10277302	clinical	cd_8_group_1358	cd_4_group_6213	cd_2_group_14030
PDT000423307.1	PDS000065758.1566	SAMN10644996	clinical	cd_8_group_1358	cd_4_group_6213	cd_2_group_14030
PDT000519492.1	PDS000065758.1566	SAMN12009677	clinical	cd_8_group_1358	cd_4_group_6213	cd_2_group_14030
PDT000542825.1	PDS000065758.1566	SAMN12265785	clinical	cd_8_group_1358	cd_4_group_6213	cd_2_group_14030
PDT000546476.1	PDS000065758.1566	SAMN12324689	clinical	cd_8_group_1358	cd_4_group_6213	cd_2_group_14030
PDT000546909.1	PDS000065758.1566	SAMN12326923	clinical	cd_8_group_1358	cd_4_group_6213	cd_2_group_14030
PDT000566916.1	PDS000065758.1566	SAMN12590296	clinical	cd_8_group_1358	cd_4_group_6213	cd_2_group_14030
PDT001392135.1	PDS000065758.1566	SAMEA110386662	NULL	cd_8_group_1358	cd_4_group_6213	cd_2_group_14030
PDT000299441.2	PDS000065758.1566	SAMN08797804	clinical	cd_8_group_1358	cd_4_group_6213	cd_2_group_14082
PDT000302179.2	PDS000065758.1566	SAMN08826423	clinical	cd_8_group_1358	cd_4_group_6213	cd_2_group_14082
PDT000381546.1	PDS000065758.1566	SAMN10094026	clinical	cd_8_group_1358	cd_4_group_6213	cd_2_group_14082
PDT000326390.1	PDS000065758.1566	SAMN09387936	clinical	cd_8_group_1358	cd_4_group_6213	cd_2_group_15796
PDT000330884.1	PDS000065758.1566	SAMN09433653	clinical	cd_8_group_1358	cd_4_group_6213	cd_2_group_15796
PDT000329777.1	PDS000065758.1566	SAMN09427245	clinical	cd_8_group_1358	cd_4_group_6213	cd_2_group_16081
PDT000452176.1	PDS000065758.1566	SAMEA104400003	clinical	cd_8_group_1358	cd_4_group_6213	cd_2_group_16081
PDT000388237.1	PDS000065758.1566	SAMN10174100	clinical	cd_8_group_1358	cd_4_group_6213	cd_2_group_18895
PDT001104123.1	PDS000065758.1566	SAMN20603529	clinical	cd_8_group_1358	cd_4_group_6213	cd_2_group_18895
PDT001144367.1	PDS000065758.1566	SAMN22021412	clinical	cd_8_group_1358	cd_4_group_6213	cd_2_group_40911
PDT001156892.5	PDS000065758.1566	SAMN22371135	clinical	cd_8_group_1358	cd_4_group_6213	cd_2_group_40911
PDT001392251.1	PDS000065758.1566	SAMEA110397159	NULL	cd_8_group_1358	cd_4_group_6213	cd_2_group_47610
PDT001872492.1	PDS000065758.1566	SAMEA114245554	NULL	cd_8_group_1358	cd_4_group_6213	cd_2_group_47610
PDT000122394.2	PDS000065758.1566	SAMN04600278	clinical	cd_8_group_1358	cd_4_group_6213	cd_2_group_5549
PDT000179780.2	PDS000065758.1566	SAMN06247521	clinical	cd_8_group_1358	cd_4_group_6213	cd_2_group_5549
PDT000180109.2	PDS000065758.1566	SAMN06247872	clinical	cd_8_group_1358	cd_4_group_6213	cd_2_group_5549
PDT000182474.2	PDS000065758.1566	SAMN06278462	clinical	cd_8_group_1358	cd_4_group_6213	cd_2_group_5549
PDT000183608.2	PDS000065758.1566	SAMN06285405	clinical	cd_8_group_1358	cd_4_group_6213	cd_2_group_5549
PDT000212679.2	PDS000065758.1566	SAMN07155914	clinical	cd_8_group_1358	cd_4_group_6213	cd_2_group_5549
PDT000298816.2	PDS000065758.1566	SAMN08796102	clinical	cd_8_group_1358	cd_4_group_6213	cd_2_group_5549
PDT000298847.2	PDS000065758.1566	SAMN08796249	clinical	cd_8_group_1358	cd_4_group_6213	cd_2_group_5549
PDT000299183.2	PDS000065758.1566	SAMN08796959	clinical	cd_8_group_1358	cd_4_group_6213	cd_2_group_5549
PDT000299562.2	PDS000065758.1566	SAMN08797980	clinical	cd_8_group_1358	cd_4_group_6213	cd_2_group_5549
PDT000335125.1	PDS000065758.1566	SAMN09475944	clinical	cd_8_group_1358	cd_4_group_6213	cd_2_group_5549
PDT000336503.1	PDS000065758.1566	SAMN09484545	clinical	cd_8_group_1358	cd_4_group_6213	cd_2_group_5549
PDT000341154.1	PDS000065758.1566	SAMN09557539	clinical	cd_8_group_1358	cd_4_group_6213	cd_2_group_5549
PDT000341920.1	PDS000065758.1566	SAMN09609496	clinical	cd_8_group_1358	cd_4_group_6213	cd_2_group_5549
PDT000345051.1	PDS000065758.1566	SAMN09637910	clinical	cd_8_group_1358	cd_4_group_6213	cd_2_group_5549
PDT000418576.1	PDS000065758.1566	SAMN10599998	clinical	cd_8_group_1358	cd_4_group_6213	cd_2_group_5549
PDT000418585.1	PDS000065758.1566	SAMN10599997	clinical	cd_8_group_1358	cd_4_group_6213	cd_2_group_5549
PDT000432300.1	PDS000065758.1566	SAMN10715380	clinical	cd_8_group_1358	cd_4_group_6213	cd_2_group_5549
PDT000436155.1	PDS000065758.1566	SAMN10735332	clinical	cd_8_group_1358	cd_4_group_6213	cd_2_group_5549
PDT000457044.1	PDS000065758.1566	SAMN10848794	clinical	cd_8_group_1358	cd_4_group_6213	cd_2_group_5549
PDT000477424.1	PDS000065758.1566	SAMN11124185	clinical	cd_8_group_1358	cd_4_group_6213	cd_2_group_5549
PDT000606499.1	PDS000065758.1566	SAMEA6057656	NULL	cd_8_group_1358	cd_4_group_6213	cd_2_group_5549
PDT000853814.1	PDS000065758.1566	SAMN16360738	clinical	cd_8_group_1358	cd_4_group_6213	cd_2_group_5549
PDT000853854.1	PDS000065758.1566	SAMN16360750	clinical	cd_8_group_1358	cd_4_group_6213	cd_2_group_5549
PDT001047046.1	PDS000065758.1566	SAMEA4697760	clinical	cd_8_group_1358	cd_4_group_6213	cd_2_group_5549
PDT001327781.1	PDS000065758.1566	SAMN29015359	clinical	cd_8_group_1358	cd_4_group_6213	cd_2_group_5549
PDT001361808.1	PDS000065758.1566	SAMN29770135	clinical	cd_8_group_1358	cd_4_group_6213	cd_2_group_5549
PDT001384189.1	PDS000065758.1566	SAMN30243677	clinical	cd_8_group_1358	cd_4_group_6213	cd_2_group_5549
PDT001493969.1	PDS000065758.1566	SAMEA111504225	clinical	cd_8_group_1358	cd_4_group_6213	cd_2_group_5549
PDT001823247.1	PDS000065758.1566	SAMN36652637	clinical	cd_8_group_1358	cd_4_group_6213	cd_2_group_5549
PDT001832805.1	PDS000065758.1566	SAMEA112912745	NULL	cd_8_group_1358	cd_4_group_6213	cd_2_group_5549
PDT001835709.1	PDS000065758.1566	SAMN36773859	clinical	cd_8_group_1358	cd_4_group_6213	cd_2_group_5549
PDT002046912.1	PDS000065758.1566	SAMEA112285695	clinical	cd_8_group_1358	cd_4_group_6213	cd_2_group_5549
PDT002046923.1	PDS000065758.1566	SAMEA112285679	NULL	cd_8_group_1358	cd_4_group_6213	cd_2_group_5549
PDT002046929.1	PDS000065758.1566	SAMEA112285681	NULL	cd_8_group_1358	cd_4_group_6213	cd_2_group_5549
PDT002046930.1	PDS000065758.1566	SAMEA112285675	NULL	cd_8_group_1358	cd_4_group_6213	cd_2_group_5549
PDT002046937.1	PDS000065758.1566	SAMEA112285701	clinical	cd_8_group_1358	cd_4_group_6213	cd_2_group_5549
PDT002046940.1	PDS000065758.1566	SAMEA112285698	clinical	cd_8_group_1358	cd_4_group_6213	cd_2_group_5549
PDT002046941.1	PDS000065758.1566	SAMEA112285696	clinical	cd_8_group_1358	cd_4_group_6213	cd_2_group_5549
PDT002046951.1	PDS000065758.1566	SAMEA112285694	clinical	cd_8_group_1358	cd_4_group_6213	cd_2_group_5549
PDT002047143.1	PDS000065758.1566	SAMEA112285693	clinical	cd_8_group_1358	cd_4_group_6213	cd_2_group_5549
PDT002047150.1	PDS000065758.1566	SAMEA112285697	clinical	cd_8_group_1358	cd_4_group_6213	cd_2_group_5549
PDT002169259.1	PDS000065758.1566	SAMN41444834	clinical	cd_8_group_1358	cd_4_group_6213	cd_2_group_5549
PDT002169274.1	PDS000065758.1566	SAMN41444850	clinical	cd_8_group_1358	cd_4_group_6213	cd_2_group_5549
PDT002222197.1	PDS000065758.1566	SAMN41987146	clinical	cd_8_group_1358	cd_4_group_6213	cd_2_group_5549
PDT002046935.1	PDS000065758.1566	SAMEA112285725	clinical	cd_8_group_1358	cd_4_group_6213	cd_2_group_58734
PDT002047122.1	PDS000065758.1566	SAMEA112285724	clinical	cd_8_group_1358	cd_4_group_6213	cd_2_group_58734
PDT000179982.2	PDS000065758.1566	SAMN06247725	clinical	cd_8_group_1358	cd_4_group_6213	cd_2_group_7705
PDT000183656.2	PDS000065758.1566	SAMN06285515	clinical	cd_8_group_1358	cd_4_group_6213	cd_2_group_7705
PDT000183843.2	PDS000065758.1566	SAMN06285887	clinical	cd_8_group_1358	cd_4_group_6213	cd_2_group_7705
PDT000299080.2	PDS000065758.1566	SAMN08796783	clinical	cd_8_group_1358	cd_4_group_6213	cd_2_group_7705
PDT000299084.2	PDS000065758.1566	SAMN08796781	clinical	cd_8_group_1358	cd_4_group_6213	cd_2_group_7705
PDT000299201.2	PDS000065758.1566	SAMN08797451	clinical	cd_8_group_1358	cd_4_group_6213	cd_2_group_7705
PDT000301095.2	PDS000065758.1566	SAMN08822111	clinical	cd_8_group_1358	cd_4_group_6213	cd_2_group_7705
PDT000301218.2	PDS000065758.1566	SAMN08822366	clinical	cd_8_group_1358	cd_4_group_6213	cd_2_group_7705
PDT000301408.2	PDS000065758.1566	SAMN08822637	clinical	cd_8_group_1358	cd_4_group_6213	cd_2_group_7705
PDT000301440.2	PDS000065758.1566	SAMN08822669	clinical	cd_8_group_1358	cd_4_group_6213	cd_2_group_7705
PDT000302078.2	PDS000065758.1566	SAMN08825388	clinical	cd_8_group_1358	cd_4_group_6213	cd_2_group_7705
PDT000302080.2	PDS000065758.1566	SAMN08825395	clinical	cd_8_group_1358	cd_4_group_6213	cd_2_group_7705
PDT000302160.2	PDS000065758.1566	SAMN08825497	clinical	cd_8_group_1358	cd_4_group_6213	cd_2_group_7705
PDT000342796.1	PDS000065758.1566	SAMN09628690	clinical	cd_8_group_1358	cd_4_group_6213	cd_2_group_7705
PDT000350675.1	PDS000065758.1566	SAMN09666613	clinical	cd_8_group_1358	cd_4_group_6213	cd_2_group_7705
PDT000382927.1	PDS000065758.1566	SAMN10103278	clinical	cd_8_group_1358	cd_4_group_6213	cd_2_group_7705
PDT000452114.1	PDS000065758.1566	SAMEA104349030	clinical	cd_8_group_1358	cd_4_group_6213	cd_2_group_7705
PDT000464231.1	PDS000065758.1566	SAMN10887216	clinical	cd_8_group_1358	cd_4_group_6213	cd_2_group_7705
PDT000757603.1	PDS000065758.1566	SAMN14861317	clinical	cd_8_group_1358	cd_4_group_6213	cd_2_group_7705
PDT000757604.1	PDS000065758.1566	SAMN14861316	clinical	cd_8_group_1358	cd_4_group_6213	cd_2_group_7705
PDT000757621.1	PDS000065758.1566	SAMN14861299	clinical	cd_8_group_1358	cd_4_group_6213	cd_2_group_7705
PDT001662142.1	PDS000065758.1566	SAMEA112765836	clinical	cd_8_group_1358	cd_4_group_6213	cd_2_group_7705
PDT002140968.1	PDS000065758.1566	SAMN41003194	clinical	cd_8_group_1358	cd_4_group_62145	cd_2_group_60491
PDT002364406.1	PDS000065758.1566	SAMN43499956	clinical	cd_8_group_1358	cd_4_group_62145	cd_2_group_60491
PDT002598782.1	PDS000065758.1566	SAMN46485819	clinical	cd_8_group_1358	cd_4_group_62145	cd_2_group_60491
PDT002859665.1	PDS000065758.1566	SAMN50278427	clinical	cd_8_group_1358	cd_4_group_62271	-
PDT002905529.1	PDS000065758.1566	SAMN50909307	clinical	cd_8_group_1358	cd_4_group_62271	-
PDT002147372.1	PDS000065758.1566	SAMN41092529	clinical	cd_8_group_1358	cd_4_group_62271	cd_2_group_60640
PDT002152919.1	PDS000065758.1566	SAMN41160364	clinical	cd_8_group_1358	cd_4_group_62271	cd_2_group_60640
PDT002189859.1	PDS000065758.1566	SAMN41710703	clinical	cd_8_group_1358	cd_4_group_62271	cd_2_group_60640
PDT002281720.1	PDS000065758.1566	SAMN42995158	clinical	cd_8_group_1358	cd_4_group_62271	cd_2_group_60640
PDT002304696.1	PDS000065758.1566	SAMN43072020	clinical	cd_8_group_1358	cd_4_group_62271	cd_2_group_60640
PDT002381964.1	PDS000065758.1566	SAMN43752829	clinical	cd_8_group_1358	cd_4_group_62271	cd_2_group_60640
PDT002389537.1	PDS000065758.1566	SAMN43851647	clinical	cd_8_group_1358	cd_4_group_62271	cd_2_group_60640
PDT002402268.1	PDS000065758.1566	SAMN44002643	clinical	cd_8_group_1358	cd_4_group_62271	cd_2_group_60640
PDT002402280.1	PDS000065758.1566	SAMN44002671	clinical	cd_8_group_1358	cd_4_group_62271	cd_2_group_60640
PDT002404714.1	PDS000065758.1566	SAMN44053724	clinical	cd_8_group_1358	cd_4_group_62271	cd_2_group_60640
PDT002420840.1	PDS000065758.1566	SAMN44283571	clinical	cd_8_group_1358	cd_4_group_62271	cd_2_group_60640
PDT002420890.1	PDS000065758.1566	SAMN44283676	clinical	cd_8_group_1358	cd_4_group_62271	cd_2_group_60640
PDT002427628.1	PDS000065758.1566	SAMN44385628	clinical	cd_8_group_1358	cd_4_group_62271	cd_2_group_60640
PDT002465103.1	PDS000065758.1566	SAMN44677896	clinical	cd_8_group_1358	cd_4_group_62271	cd_2_group_60640
PDT002517420.1	PDS000065758.1566	SAMN45196555	clinical	cd_8_group_1358	cd_4_group_62271	cd_2_group_60640
PDT002147705.1	PDS000065758.1566	SAMN41086119	clinical	cd_8_group_1358	cd_4_group_62284	-
PDT002314094.1	PDS000065758.1566	SAMEA115676654	clinical	cd_8_group_1358	cd_4_group_62284	-
PDT002820266.1	PDS000065758.1566	SAMN49718544	clinical	cd_8_group_1358	cd_4_group_62623	-
PDT002849609.1	PDS000065758.1566	SAMN50172806	clinical	cd_8_group_1358	cd_4_group_62623	-
PDT002158019.1	PDS000065758.1566	SAMN41248067	clinical	cd_8_group_1358	cd_4_group_62623	cd_2_group_61016
PDT002502840.1	PDS000065758.1566	SAMN45105819	clinical	cd_8_group_1358	cd_4_group_62623	cd_2_group_61016
PDT002587212.1	PDS000065758.1566	SAMN46345596	clinical	cd_8_group_1358	cd_4_group_62623	cd_2_group_61016
PDT002676159.1	PDS000065758.1566	SAMN47441137	clinical	cd_8_group_1358	cd_4_group_62623	cd_2_group_61016
PDT002676314.1	PDS000065758.1566	SAMN47444439	clinical	cd_8_group_1358	cd_4_group_62623	cd_2_group_61016
PDT002712672.1	PDS000065758.1566	SAMN47876791	clinical	cd_8_group_1358	cd_4_group_62623	cd_2_group_61016
PDT002716849.1	PDS000065758.1566	SAMN47945376	clinical	cd_8_group_1358	cd_4_group_62623	cd_2_group_61016
PDT002717359.1	PDS000065758.1566	SAMN47946862	clinical	cd_8_group_1358	cd_4_group_62623	cd_2_group_61016
PDT002758864.1	PDS000065758.1566	SAMN48367140	clinical	cd_8_group_1358	cd_4_group_62623	cd_2_group_61016
PDT002758868.1	PDS000065758.1566	SAMN48367143	clinical	cd_8_group_1358	cd_4_group_62623	cd_2_group_61016
PDT002768602.1	PDS000065758.1566	SAMN48507564	environmental/other	cd_8_group_1358	cd_4_group_62623	cd_2_group_61016
PDT002791804.1	PDS000065758.1566	SAMN48855196	clinical	cd_8_group_1358	cd_4_group_62623	cd_2_group_61016
PDT002798650.1	PDS000065758.1566	SAMN48938456	clinical	cd_8_group_1358	cd_4_group_62623	cd_2_group_61016
PDT002804512.1	PDS000065758.1566	SAMN49036199	clinical	cd_8_group_1358	cd_4_group_62623	cd_2_group_61016
PDT002808568.1	PDS000065758.1566	SAMN49460246	environmental/other	cd_8_group_1358	cd_4_group_62623	cd_2_group_61016
PDT002813524.1	PDS000065758.1566	SAMN49624231	clinical	cd_8_group_1358	cd_4_group_62623	cd_2_group_61016
PDT002842454.1	PDS000065758.1566	SAMN50091684	environmental/other	cd_8_group_1358	cd_4_group_62623	cd_2_group_61016
PDT002859504.1	PDS000065758.1566	SAMN50290046	clinical	cd_8_group_1358	cd_4_group_62623	cd_2_group_61016
PDT002875699.1	PDS000065758.1566	SAMN50525947	clinical	cd_8_group_1358	cd_4_group_62623	cd_2_group_61016
PDT002880136.1	PDS000065758.1566	SAMN50577508	clinical	cd_8_group_1358	cd_4_group_62623	cd_2_group_61016
PDT002880216.1	PDS000065758.1566	SAMN50578970	clinical	cd_8_group_1358	cd_4_group_62623	cd_2_group_61016
PDT002880499.1	PDS000065758.1566	SAMN50582570	environmental/other	cd_8_group_1358	cd_4_group_62623	cd_2_group_61016
PDT002882250.1	PDS000065758.1566	SAMN50606534	clinical	cd_8_group_1358	cd_4_group_62623	cd_2_group_61016
PDT002164757.1	PDS000065758.1566	SAMN41386272	clinical	cd_8_group_1358	cd_4_group_62708	-
PDT002198545.1	PDS000065758.1566	SAMN41763453	clinical	cd_8_group_1358	cd_4_group_62708	cd_2_group_62196
PDT002202645.1	PDS000065758.1566	SAMN41793949	clinical	cd_8_group_1358	cd_4_group_62708	cd_2_group_62196
PDT002206986.1	PDS000065758.1566	SAMN41829661	clinical	cd_8_group_1358	cd_4_group_62708	cd_2_group_62196
PDT002207683.1	PDS000065758.1566	SAMN41845816	clinical	cd_8_group_1358	cd_4_group_62708	cd_2_group_62196
PDT002494911.1	PDS000065758.1566	SAMN45046198	clinical	cd_8_group_1358	cd_4_group_63082	-
PDT002558105.1	PDS000065758.1566	SAMN46112819	clinical	cd_8_group_1358	cd_4_group_63082	-
PDT002684389.1	PDS000065758.1566	SAMN47547055	environmental/other	cd_8_group_1358	cd_4_group_63082	-
PDT002174375.1	PDS000065758.1566	SAMN41511691	clinical	cd_8_group_1358	cd_4_group_63082	cd_2_group_61507
PDT002203122.1	PDS000065758.1566	SAMN41785908	clinical	cd_8_group_1358	cd_4_group_63082	cd_2_group_61507
PDT002203139.1	PDS000065758.1566	SAMN41785971	clinical	cd_8_group_1358	cd_4_group_63082	cd_2_group_61507
PDT002203820.1	PDS000065758.1566	SAMN41789096	clinical	cd_8_group_1358	cd_4_group_63082	cd_2_group_61507
PDT002230487.1	PDS000065758.1566	SAMN42086416	clinical	cd_8_group_1358	cd_4_group_63082	cd_2_group_61507
PDT002254322.1	PDS000065758.1566	SAMN42497467	clinical	cd_8_group_1358	cd_4_group_63082	cd_2_group_61507
PDT002333392.1	PDS000065758.1566	SAMN43290089	clinical	cd_8_group_1358	cd_4_group_63082	cd_2_group_61507
PDT002342951.1	PDS000065758.1566	SAMN43395436	clinical	cd_8_group_1358	cd_4_group_63082	cd_2_group_61507
PDT002428703.1	PDS000065758.1566	SAMN44425156	clinical	cd_8_group_1358	cd_4_group_63082	cd_2_group_61507
PDT002463889.1	PDS000065758.1566	SAMN44693974	clinical	cd_8_group_1358	cd_4_group_63082	cd_2_group_61507
PDT002482137.1	PDS000065758.1566	SAMN44859288	clinical	cd_8_group_1358	cd_4_group_63082	cd_2_group_61507
PDT002482147.1	PDS000065758.1566	SAMN44859291	clinical	cd_8_group_1358	cd_4_group_63082	cd_2_group_61507
PDT002679190.1	PDS000065758.1566	SAMN47514207	clinical	cd_8_group_1358	cd_4_group_63082	cd_2_group_61507
PDT002710040.1	PDS000065758.1566	SAMN47834547	environmental/other	cd_8_group_1358	cd_4_group_63082	cd_2_group_61507
PDT002716779.1	PDS000065758.1566	SAMN47944996	clinical	cd_8_group_1358	cd_4_group_63082	cd_2_group_61507
PDT002727189.1	PDS000065758.1566	SAMN48100618	clinical	cd_8_group_1358	cd_4_group_63082	cd_2_group_61507
PDT002746912.1	PDS000065758.1566	SAMN48287746	clinical	cd_8_group_1358	cd_4_group_63082	cd_2_group_61507
PDT002757586.1	PDS000065758.1566	SAMN48348803	clinical	cd_8_group_1358	cd_4_group_63082	cd_2_group_61507
PDT002757672.1	PDS000065758.1566	SAMN48349312	clinical	cd_8_group_1358	cd_4_group_63082	cd_2_group_61507
PDT002758203.1	PDS000065758.1566	SAMN48357883	clinical	cd_8_group_1358	cd_4_group_63082	cd_2_group_61507
PDT002770327.1	PDS000065758.1566	SAMN48531744	clinical	cd_8_group_1358	cd_4_group_63082	cd_2_group_61507
PDT002774444.1	PDS000065758.1566	SAMN48587925	clinical	cd_8_group_1358	cd_4_group_63082	cd_2_group_61507
PDT002778827.1	PDS000065758.1566	SAMN48683807	clinical	cd_8_group_1358	cd_4_group_63082	cd_2_group_61507
PDT002800416.1	PDS000065758.1566	SAMN48968599	clinical	cd_8_group_1358	cd_4_group_63082	cd_2_group_61507
PDT002800691.1	PDS000065758.1566	SAMN48969789	clinical	cd_8_group_1358	cd_4_group_63082	cd_2_group_61507
PDT002801561.1	PDS000065758.1566	SAMN48982782	clinical	cd_8_group_1358	cd_4_group_63082	cd_2_group_61507
PDT002801617.1	PDS000065758.1566	SAMN48984378	environmental/other	cd_8_group_1358	cd_4_group_63082	cd_2_group_61507
PDT002802723.1	PDS000065758.1566	SAMN49006887	clinical	cd_8_group_1358	cd_4_group_63082	cd_2_group_61507
PDT002812107.1	PDS000065758.1566	SAMN49537589	clinical	cd_8_group_1358	cd_4_group_63082	cd_2_group_61507
PDT002812158.1	PDS000065758.1566	SAMN49537758	clinical	cd_8_group_1358	cd_4_group_63082	cd_2_group_61507
PDT002813569.1	PDS000065758.1566	SAMN49621180	clinical	cd_8_group_1358	cd_4_group_63082	cd_2_group_61507
PDT002813603.1	PDS000065758.1566	SAMN49616920	clinical	cd_8_group_1358	cd_4_group_63082	cd_2_group_61507
PDT002813627.1	PDS000065758.1566	SAMN49626664	clinical	cd_8_group_1358	cd_4_group_63082	cd_2_group_61507
PDT002823365.1	PDS000065758.1566	SAMN49777267	clinical	cd_8_group_1358	cd_4_group_63082	cd_2_group_61507
PDT002842911.1	PDS000065758.1566	SAMN50093517	clinical	cd_8_group_1358	cd_4_group_63082	cd_2_group_61507
PDT002842913.1	PDS000065758.1566	SAMN50093358	clinical	cd_8_group_1358	cd_4_group_63082	cd_2_group_61507
PDT002843484.1	PDS000065758.1566	SAMN50094479	clinical	cd_8_group_1358	cd_4_group_63082	cd_2_group_61507
PDT002849544.1	PDS000065758.1566	SAMN50168692	clinical	cd_8_group_1358	cd_4_group_63082	cd_2_group_61507
PDT002850512.1	PDS000065758.1566	SAMN50196082	clinical	cd_8_group_1358	cd_4_group_63082	cd_2_group_61507
PDT002874880.1	PDS000065758.1566	SAMN50498885	clinical	cd_8_group_1358	cd_4_group_63082	cd_2_group_61507
PDT002875002.1	PDS000065758.1566	SAMN50500383	clinical	cd_8_group_1358	cd_4_group_63082	cd_2_group_61507
PDT002875433.1	PDS000065758.1566	SAMN50520217	clinical	cd_8_group_1358	cd_4_group_63082	cd_2_group_61507
PDT002882163.1	PDS000065758.1566	SAMN50603136	clinical	cd_8_group_1358	cd_4_group_63082	cd_2_group_61507
PDT002886630.1	PDS000065758.1566	SAMN50668105	clinical	cd_8_group_1358	cd_4_group_63082	cd_2_group_61507
PDT002897691.1	PDS000065758.1566	SAMN50792317	clinical	cd_8_group_1358	cd_4_group_63082	cd_2_group_61507
PDT002905186.1	PDS000065758.1566	SAMN50927758	clinical	cd_8_group_1358	cd_4_group_63082	cd_2_group_61507
PDT002905362.1	PDS000065758.1566	SAMN50927733	clinical	cd_8_group_1358	cd_4_group_63082	cd_2_group_61507
PDT002916551.1	PDS000065758.1566	SAMN51208669	clinical	cd_8_group_1358	cd_4_group_63082	cd_2_group_61507
PDT002712335.1	PDS000065758.1566	SAMN47891890	clinical	cd_8_group_1358	cd_4_group_63082	cd_2_group_69944
PDT002731748.1	PDS000065758.1566	SAMN48148002	clinical	cd_8_group_1358	cd_4_group_63082	cd_2_group_69944
PDT002731780.1	PDS000065758.1566	SAMN48148090	clinical	cd_8_group_1358	cd_4_group_63082	cd_2_group_69944
PDT002737945.1	PDS000065758.1566	SAMN48179396	clinical	cd_8_group_1358	cd_4_group_63082	cd_2_group_69944
PDT002777065.1	PDS000065758.1566	SAMN48671623	clinical	cd_8_group_1358	cd_4_group_63082	cd_2_group_69944
PDT002757604.1	PDS000065758.1566	SAMN48349050	environmental/other	cd_8_group_1358	cd_4_group_63082	cd_2_group_70251
PDT002806363.1	PDS000065758.1566	SAMN49098321	environmental/other	cd_8_group_1358	cd_4_group_63082	cd_2_group_70251
PDT002822279.1	PDS000065758.1566	SAMN49742820	clinical	cd_8_group_1358	cd_4_group_63082	cd_2_group_70251
PDT002369551.1	PDS000065758.1566	SAMN43529940	clinical	cd_8_group_1358	cd_4_group_63086	-
PDT002379310.1	PDS000065758.1566	SAMN43575969	clinical	cd_8_group_1358	cd_4_group_63086	-
PDT002174938.1	PDS000065758.1566	SAMN41501075	clinical	cd_8_group_1358	cd_4_group_63086	cd_2_group_61511
PDT002180584.1	PDS000065758.1566	SAMN41561833	clinical	cd_8_group_1358	cd_4_group_63086	cd_2_group_61511
PDT002379312.1	PDS000065758.1566	SAMN43575985	clinical	cd_8_group_1358	cd_4_group_63086	cd_2_group_61511
PDT002380778.1	PDS000065758.1566	SAMN43588887	clinical	cd_8_group_1358	cd_4_group_63086	cd_2_group_61511
PDT002380792.1	PDS000065758.1566	SAMN43588904	clinical	cd_8_group_1358	cd_4_group_63086	cd_2_group_61511
PDT002387288.1	PDS000065758.1566	SAMN43791047	clinical	cd_8_group_1358	cd_4_group_63086	cd_2_group_61511
PDT002388640.1	PDS000065758.1566	SAMN43817909	clinical	cd_8_group_1358	cd_4_group_63086	cd_2_group_61511
PDT002411699.1	PDS000065758.1566	SAMN44106366	clinical	cd_8_group_1358	cd_4_group_63086	cd_2_group_61511
PDT002465153.1	PDS000065758.1566	SAMN44678707	clinical	cd_8_group_1358	cd_4_group_63086	cd_2_group_61511
PDT002658189.1	PDS000065758.1566	SAMEA117668603	NULL	cd_8_group_1358	cd_4_group_63086	cd_2_group_61511
PDT002658578.1	PDS000065758.1566	SAMEA117668608	NULL	cd_8_group_1358	cd_4_group_63086	cd_2_group_61511
PDT002176464.1	PDS000065758.1566	SAMN41529663	clinical	cd_8_group_1358	cd_4_group_63169	cd_2_group_61617
PDT002178206.1	PDS000065758.1566	SAMN41537543	clinical	cd_8_group_1358	cd_4_group_63169	cd_2_group_61617
PDT002176608.1	PDS000065758.1566	SAMN41529727	clinical	cd_8_group_1358	cd_4_group_63185	cd_2_group_61633
PDT002179017.1	PDS000065758.1566	SAMN41550845	clinical	cd_8_group_1358	cd_4_group_63185	cd_2_group_61633
PDT002179056.1	PDS000065758.1566	SAMN41550953	clinical	cd_8_group_1358	cd_4_group_63185	cd_2_group_61633
PDT002184647.1	PDS000065758.1566	SAMN41630104	clinical	cd_8_group_1358	cd_4_group_63185	cd_2_group_61633
PDT002190291.1	PDS000065758.1566	SAMN41704054	clinical	cd_8_group_1358	cd_4_group_63185	cd_2_group_61633
PDT002246385.1	PDS000065758.1566	SAMN42390002	clinical	cd_8_group_1358	cd_4_group_63185	cd_2_group_61633
PDT002326154.1	PDS000065758.1566	SAMN43230686	clinical	cd_8_group_1358	cd_4_group_63185	cd_2_group_61633
PDT002344136.1	PDS000065758.1566	SAMN43387236	clinical	cd_8_group_1358	cd_4_group_63185	cd_2_group_61633
PDT002344179.1	PDS000065758.1566	SAMN43387825	clinical	cd_8_group_1358	cd_4_group_63185	cd_2_group_61633
PDT002377079.1	PDS000065758.1566	SAMN43554348	clinical	cd_8_group_1358	cd_4_group_63185	cd_2_group_61633
PDT002380844.1	PDS000065758.1566	SAMN43589006	clinical	cd_8_group_1358	cd_4_group_63185	cd_2_group_61633
PDT002392360.1	PDS000065758.1566	SAMN43900080	clinical	cd_8_group_1358	cd_4_group_63185	cd_2_group_61633
PDT002668432.1	PDS000065758.1566	SAMN47328395	clinical	cd_8_group_1358	cd_4_group_63185	cd_2_group_61633
PDT002673952.1	PDS000065758.1566	SAMN47402140	clinical	cd_8_group_1358	cd_4_group_63185	cd_2_group_61633
PDT002404114.1	PDS000065758.1566	SAMN44032143	clinical	cd_8_group_1358	cd_4_group_63185	cd_2_group_66120
PDT002894290.1	PDS000065758.1566	SAMN50739558	clinical	cd_8_group_1358	cd_4_group_63185	cd_2_group_66120
PDT002906967.1	PDS000065758.1566	SAMN50931304	clinical	cd_8_group_1358	cd_4_group_63185	cd_2_group_66120
PDT002179052.1	PDS000065758.1566	SAMN41550961	clinical	cd_8_group_1358	cd_4_group_63244	cd_2_group_61689
PDT002221505.1	PDS000065758.1566	SAMN41940994	clinical	cd_8_group_1358	cd_4_group_63244	cd_2_group_61689
PDT002880764.1	PDS000065758.1566	SAMN50566016	clinical	cd_8_group_1358	cd_4_group_63276	-
PDT002180531.1	PDS000065758.1566	SAMN41561805	clinical	cd_8_group_1358	cd_4_group_63276	cd_2_group_61729
PDT002180678.1	PDS000065758.1566	SAMN41561998	clinical	cd_8_group_1358	cd_4_group_63276	cd_2_group_61729
PDT002421162.1	PDS000065758.1566	SAMN44300423	clinical	cd_8_group_1358	cd_4_group_63276	cd_2_group_61729
PDT002421213.1	PDS000065758.1566	SAMN44300633	clinical	cd_8_group_1358	cd_4_group_63276	cd_2_group_61729
PDT002880806.1	PDS000065758.1566	SAMN50566239	clinical	cd_8_group_1358	cd_4_group_63276	cd_2_group_61729
PDT002917787.1	PDS000065758.1566	SAMN51215371	clinical	cd_8_group_1358	cd_4_group_63276	cd_2_group_61729
PDT002180716.1	PDS000065758.1566	SAMN41579723	clinical	cd_8_group_1358	cd_4_group_63285	cd_2_group_61742
PDT002203776.1	PDS000065758.1566	SAMN41789022	clinical	cd_8_group_1358	cd_4_group_63285	cd_2_group_61742
PDT002184498.1	PDS000065758.1566	SAMN41629933	clinical	cd_8_group_1358	cd_4_group_63412	cd_2_group_61892
PDT002260829.1	PDS000065758.1566	SAMN42614734	clinical	cd_8_group_1358	cd_4_group_63412	cd_2_group_61892
PDT002498523.1	PDS000065758.1566	SAMN45050235	clinical	cd_8_group_1358	cd_4_group_63412	cd_2_group_61892
PDT002185886.1	PDS000065758.1566	SAMN41637393	clinical	cd_8_group_1358	cd_4_group_63443	cd_2_group_61923
PDT002185934.1	PDS000065758.1566	SAMN41637469	clinical	cd_8_group_1358	cd_4_group_63443	cd_2_group_61923
PDT002188552.1	PDS000065758.1566	SAMN41661022	clinical	cd_8_group_1358	cd_4_group_63533	cd_2_group_62032
PDT002190312.1	PDS000065758.1566	SAMN41704098	clinical	cd_8_group_1358	cd_4_group_63533	cd_2_group_62032
PDT002195980.1	PDS000065758.1566	SAMN41752853	clinical	cd_8_group_1358	cd_4_group_63533	cd_2_group_62032
PDT002392369.1	PDS000065758.1566	SAMN43900119	clinical	cd_8_group_1358	cd_4_group_63580	-
PDT002402962.1	PDS000065758.1566	SAMN44027722	clinical	cd_8_group_1358	cd_4_group_63580	-
PDT002189497.1	PDS000065758.1566	SAMN41680027	clinical	cd_8_group_1358	cd_4_group_63580	cd_2_group_62085
PDT002189548.1	PDS000065758.1566	SAMN41680078	clinical	cd_8_group_1358	cd_4_group_63580	cd_2_group_62085
PDT002208609.1	PDS000065758.1566	SAMN41852069	clinical	cd_8_group_1358	cd_4_group_63580	cd_2_group_62085
PDT002221546.1	PDS000065758.1566	SAMN41940950	clinical	cd_8_group_1358	cd_4_group_63580	cd_2_group_62085
PDT002222042.1	PDS000065758.1566	SAMN41986971	clinical	cd_8_group_1358	cd_4_group_63580	cd_2_group_62085
PDT002222229.1	PDS000065758.1566	SAMN41987131	clinical	cd_8_group_1358	cd_4_group_63580	cd_2_group_62085
PDT002222305.1	PDS000065758.1566	SAMN41987208	clinical	cd_8_group_1358	cd_4_group_63580	cd_2_group_62085
PDT002223598.1	PDS000065758.1566	SAMN41993031	clinical	cd_8_group_1358	cd_4_group_63580	cd_2_group_62085
PDT002223744.1	PDS000065758.1566	SAMN41993012	clinical	cd_8_group_1358	cd_4_group_63580	cd_2_group_62085
PDT002260587.1	PDS000065758.1566	SAMN42566805	clinical	cd_8_group_1358	cd_4_group_63580	cd_2_group_62085
PDT002268280.1	PDS000065758.1566	SAMN42829801	clinical	cd_8_group_1358	cd_4_group_63580	cd_2_group_62085
PDT002281785.1	PDS000065758.1566	SAMN42995220	clinical	cd_8_group_1358	cd_4_group_63580	cd_2_group_62085
PDT002310773.1	PDS000065758.1566	SAMN43085353	clinical	cd_8_group_1358	cd_4_group_63580	cd_2_group_62085
PDT002362144.1	PDS000065758.1566	SAMN43469325	clinical	cd_8_group_1358	cd_4_group_63580	cd_2_group_62085
PDT002378846.1	PDS000065758.1566	SAMN43582324	clinical	cd_8_group_1358	cd_4_group_63580	cd_2_group_62085
PDT002402298.1	PDS000065758.1566	SAMN44002693	clinical	cd_8_group_1358	cd_4_group_63580	cd_2_group_62085
PDT002402320.1	PDS000065758.1566	SAMN44002713	clinical	cd_8_group_1358	cd_4_group_63580	cd_2_group_62085
PDT002403331.1	PDS000065758.1566	SAMN44015635	clinical	cd_8_group_1358	cd_4_group_63580	cd_2_group_62085
PDT002439473.1	PDS000065758.1566	SAMN44473011	clinical	cd_8_group_1358	cd_4_group_63580	cd_2_group_62085
PDT002459610.1	PDS000065758.1566	SAMN44597147	clinical	cd_8_group_1358	cd_4_group_63580	cd_2_group_62085
PDT002464379.1	PDS000065758.1566	SAMN44696257	clinical	cd_8_group_1358	cd_4_group_63580	cd_2_group_62085
PDT002469244.1	PDS000065758.1566	SAMN44774007	clinical	cd_8_group_1358	cd_4_group_63580	cd_2_group_62085
PDT002478416.1	PDS000065758.1566	SAMN44804682	clinical	cd_8_group_1358	cd_4_group_63580	cd_2_group_62085
PDT002498529.1	PDS000065758.1566	SAMN45050251	clinical	cd_8_group_1358	cd_4_group_63580	cd_2_group_62085
PDT002498537.1	PDS000065758.1566	SAMN45050247	clinical	cd_8_group_1358	cd_4_group_63580	cd_2_group_62085
PDT002502589.1	PDS000065758.1566	SAMN45087158	clinical	cd_8_group_1358	cd_4_group_63580	cd_2_group_62085
PDT002514843.1	PDS000065758.1566	SAMN45204560	clinical	cd_8_group_1358	cd_4_group_63580	cd_2_group_62085
PDT002529692.1	PDS000065758.1566	SAMN45320879	clinical	cd_8_group_1358	cd_4_group_63580	cd_2_group_62085
PDT002531774.1	PDS000065758.1566	SAMN45772336	clinical	cd_8_group_1358	cd_4_group_63580	cd_2_group_62085
PDT002543577.1	PDS000065758.1566	SAMN45923556	clinical	cd_8_group_1358	cd_4_group_63580	cd_2_group_62085
PDT002547731.1	PDS000065758.1566	SAMN45955499	clinical	cd_8_group_1358	cd_4_group_63580	cd_2_group_62085
PDT002568023.1	PDS000065758.1566	SAMN46270826	clinical	cd_8_group_1358	cd_4_group_63580	cd_2_group_62085
PDT002621395.1	PDS000065758.1566	SAMN46761226	clinical	cd_8_group_1358	cd_4_group_63580	cd_2_group_62085
PDT002658075.1	PDS000065758.1566	SAMEA117668611	NULL	cd_8_group_1358	cd_4_group_63580	cd_2_group_62085
PDT002663667.1	PDS000065758.1566	SAMN47302923	clinical	cd_8_group_1358	cd_4_group_63580	cd_2_group_62085
PDT002668498.1	PDS000065758.1566	SAMEA117668589	NULL	cd_8_group_1358	cd_4_group_63580	cd_2_group_62085
PDT002324762.1	PDS000065758.1566	SAMN43192861	clinical	cd_8_group_1358	cd_4_group_63642	-
PDT002192422.1	PDS000065758.1566	SAMN41725092	clinical	cd_8_group_1358	cd_4_group_63642	cd_2_group_62159
PDT002319429.1	PDS000065758.1566	SAMN43152550	clinical	cd_8_group_1358	cd_4_group_63642	cd_2_group_62159
PDT002857309.1	PDS000065758.1566	SAMN50261141	clinical	cd_8_group_1358	cd_4_group_63642	cd_2_group_62159
PDT002880095.1	PDS000065758.1566	SAMEA118845638	clinical	cd_8_group_1358	cd_4_group_63642	cd_2_group_62159
PDT002837657.1	PDS000065758.1566	SAMN49998323	clinical	cd_8_group_1358	cd_4_group_63674	-
PDT002198584.1	PDS000065758.1566	SAMN41763494	clinical	cd_8_group_1358	cd_4_group_63674	cd_2_group_62202
PDT002198625.1	PDS000065758.1566	SAMN41763536	clinical	cd_8_group_1358	cd_4_group_63674	cd_2_group_62202
PDT002199489.1	PDS000065758.1566	SAMN41769979	clinical	cd_8_group_1358	cd_4_group_63674	cd_2_group_62202
PDT002214503.1	PDS000065758.1566	SAMN41883968	clinical	cd_8_group_1358	cd_4_group_63674	cd_2_group_62202
PDT002814752.1	PDS000065758.1566	SAMN49595767	clinical	cd_8_group_1358	cd_4_group_63674	cd_2_group_70958
PDT002821718.1	PDS000065758.1566	SAMN49725558	clinical	cd_8_group_1358	cd_4_group_63674	cd_2_group_70958
PDT002825142.1	PDS000065758.1566	SAMN49801838	clinical	cd_8_group_1358	cd_4_group_63674	cd_2_group_70958
PDT002236450.1	PDS000065758.1566	SAMN42187140	clinical	cd_8_group_1358	cd_4_group_63676	-
PDT002198669.1	PDS000065758.1566	SAMN41772340	clinical	cd_8_group_1358	cd_4_group_63676	cd_2_group_62204
PDT002232123.1	PDS000065758.1566	SAMN42110501	clinical	cd_8_group_1358	cd_4_group_63676	cd_2_group_62204
PDT002336438.1	PDS000065758.1566	SAMN43319238	clinical	cd_8_group_1358	cd_4_group_63676	cd_2_group_62204
PDT002336444.1	PDS000065758.1566	SAMN43319237	clinical	cd_8_group_1358	cd_4_group_63676	cd_2_group_62204
PDT002336451.1	PDS000065758.1566	SAMN43319340	clinical	cd_8_group_1358	cd_4_group_63676	cd_2_group_62204
PDT002374772.1	PDS000065758.1566	SAMN43558153	clinical	cd_8_group_1358	cd_4_group_63676	cd_2_group_62204
PDT002374782.1	PDS000065758.1566	SAMN43558281	clinical	cd_8_group_1358	cd_4_group_63676	cd_2_group_62204
PDT002830652.1	PDS000065758.1566	SAMN49898787	clinical	cd_8_group_1358	cd_4_group_63676	cd_2_group_62204
PDT002198762.1	PDS000065758.1566	SAMN41775483	clinical	cd_8_group_1358	cd_4_group_63683	cd_2_group_62211
PDT002239242.1	PDS000065758.1566	SAMN42277120	clinical	cd_8_group_1358	cd_4_group_63683	cd_2_group_62211
PDT002199336.1	PDS000065758.1566	SAMN41769796	clinical	cd_8_group_1358	cd_4_group_63701	-
PDT002618891.2	PDS000065758.1566	SAMEA117637298	NULL	cd_8_group_1358	cd_4_group_63701	-
PDT002205441.1	PDS000065758.1566	SAMN41810139	clinical	cd_8_group_1358	cd_4_group_63701	cd_2_group_62354
PDT002429453.1	PDS000065758.1566	SAMN44412999	clinical	cd_8_group_1358	cd_4_group_63701	cd_2_group_62354
PDT002618896.1	PDS000065758.1566	SAMEA117637556	NULL	cd_8_group_1358	cd_4_group_63701	cd_2_group_62354
PDT002619963.2	PDS000065758.1566	SAMEA117637551	NULL	cd_8_group_1358	cd_4_group_63701	cd_2_group_62354
PDT002619964.1	PDS000065758.1566	SAMEA117637552	NULL	cd_8_group_1358	cd_4_group_63701	cd_2_group_62354
PDT002619965.1	PDS000065758.1566	SAMEA117637553	NULL	cd_8_group_1358	cd_4_group_63701	cd_2_group_62354
PDT002620648.2	PDS000065758.1566	SAMEA117637554	NULL	cd_8_group_1358	cd_4_group_63701	cd_2_group_62354
PDT002781025.2	PDS000065758.1566	SAMEA118336900	NULL	cd_8_group_1358	cd_4_group_63701	cd_2_group_62354
PDT002199428.1	PDS000065758.1566	SAMN41769916	clinical	cd_8_group_1358	cd_4_group_63709	cd_2_group_62233
PDT002199455.1	PDS000065758.1566	SAMN41769954	clinical	cd_8_group_1358	cd_4_group_63709	cd_2_group_62233
PDT002203134.1	PDS000065758.1566	SAMN41785905	clinical	cd_8_group_1358	cd_4_group_63781	-
PDT002860233.1	PDS000065758.1566	SAMN50300294	clinical	cd_8_group_1358	cd_4_group_63781	cd_2_group_71633
PDT002871416.1	PDS000065758.1566	SAMN50454366	clinical	cd_8_group_1358	cd_4_group_63781	cd_2_group_71633
PDT002203740.1	PDS000065758.1566	SAMN41788923	clinical	cd_8_group_1358	cd_4_group_63802	cd_2_group_62338
PDT002203741.1	PDS000065758.1566	SAMN41788914	clinical	cd_8_group_1358	cd_4_group_63802	cd_2_group_62338
PDT002203773.1	PDS000065758.1566	SAMN41789023	clinical	cd_8_group_1358	cd_4_group_63802	cd_2_group_62338
PDT002203800.1	PDS000065758.1566	SAMN41789034	clinical	cd_8_group_1358	cd_4_group_63802	cd_2_group_62338
PDT002264028.1	PDS000065758.1566	SAMN42780281	clinical	cd_8_group_1358	cd_4_group_63802	cd_2_group_62338
PDT002264062.1	PDS000065758.1566	SAMN42780284	clinical	cd_8_group_1358	cd_4_group_63802	cd_2_group_62338
PDT002218904.1	PDS000065758.1566	SAMN41918606	clinical	cd_8_group_1358	cd_4_group_64036	cd_2_group_62604
PDT002221442.1	PDS000065758.1566	SAMN41940803	clinical	cd_8_group_1358	cd_4_group_64036	cd_2_group_62604
PDT002426326.1	PDS000065758.1566	SAMEA115650363	clinical	cd_8_group_1358	cd_4_group_64036	cd_2_group_62604
