## Supplementary material for "Genomic Epidemiology of *Salmonella and Campylobacter* in Poultry Production: Quantifying the Contribution of Primary Breeders": Salmonella clusters (part 9 of 54)

PDT000000002.3	PDS000032687.2	SAMN02147118	environmental/other	cd_8_group_1	cd_4_group_1	cd_2_group_1
PDT002222137.1	PDS000065758.1566	SAMN41987047	clinical	cd_8_group_1358	cd_4_group_64064	cd_2_group_62638
PDT002426076.1	PDS000065758.1566	SAMEA115650391	clinical	cd_8_group_1358	cd_4_group_64064	cd_2_group_62638
PDT002225541.1	PDS000065758.1566	SAMN41998680	clinical	cd_8_group_1358	cd_4_group_64107	cd_2_group_62689
PDT002417807.1	PDS000065758.1566	SAMEA115650257	clinical	cd_8_group_1358	cd_4_group_64107	cd_2_group_62689
PDT002228821.1	PDS000065758.1566	SAMN42029625	clinical	cd_8_group_1358	cd_4_group_64175	cd_2_group_62765
PDT002264138.1	PDS000065758.1566	SAMN42782576	clinical	cd_8_group_1358	cd_4_group_64175	cd_2_group_62765
PDT002231888.1	PDS000065758.1566	SAMN42086410	clinical	cd_8_group_1358	cd_4_group_64228	cd_2_group_62822
PDT002279915.1	PDS000065758.1566	SAMN42993307	clinical	cd_8_group_1358	cd_4_group_64228	cd_2_group_62822
PDT002310332.1	PDS000065758.1566	SAMN43095909	clinical	cd_8_group_1358	cd_4_group_64228	cd_2_group_62822
PDT002316310.2	PDS000065758.1566	SAMN44296529	clinical	cd_8_group_1358	cd_4_group_64228	cd_2_group_62822
PDT002328421.1	PDS000065758.1566	SAMN43257134	clinical	cd_8_group_1358	cd_4_group_64228	cd_2_group_62822
PDT002342263.1	PDS000065758.1566	SAMN43380886	clinical	cd_8_group_1358	cd_4_group_64228	cd_2_group_62822
PDT002344850.1	PDS000065758.1566	SAMN43407059	clinical	cd_8_group_1358	cd_4_group_64228	cd_2_group_62822
PDT002363422.1	PDS000065758.1566	SAMN43497294	clinical	cd_8_group_1358	cd_4_group_64228	cd_2_group_62822
PDT002363637.1	PDS000065758.1566	SAMN43499582	clinical	cd_8_group_1358	cd_4_group_64228	cd_2_group_62822
PDT002364815.1	PDS000065758.1566	SAMN43513089	clinical	cd_8_group_1358	cd_4_group_64228	cd_2_group_62822
PDT002373333.1	PDS000065758.1566	SAMN43549613	clinical	cd_8_group_1358	cd_4_group_64228	cd_2_group_62822
PDT002374848.1	PDS000065758.1566	SAMN43561525	clinical	cd_8_group_1358	cd_4_group_64228	cd_2_group_62822
PDT002378910.1	PDS000065758.1566	SAMN43583020	clinical	cd_8_group_1358	cd_4_group_64228	cd_2_group_62822
PDT002379168.1	PDS000065758.1566	SAMN43583784	clinical	cd_8_group_1358	cd_4_group_64228	cd_2_group_62822
PDT002380967.1	PDS000065758.1566	SAMN43678233	clinical	cd_8_group_1358	cd_4_group_64228	cd_2_group_62822
PDT002396964.1	PDS000065758.1566	SAMN43962474	clinical	cd_8_group_1358	cd_4_group_64228	cd_2_group_62822
PDT002420849.1	PDS000065758.1566	SAMN44283580	clinical	cd_8_group_1358	cd_4_group_64228	cd_2_group_62822
PDT002423845.1	PDS000065758.1566	SAMN44349099	clinical	cd_8_group_1358	cd_4_group_64228	cd_2_group_62822
PDT002512180.1	PDS000065758.1566	SAMN45173974	clinical	cd_8_group_1358	cd_4_group_64228	cd_2_group_62822
PDT002545187.1	PDS000065758.1566	SAMN45950390	clinical	cd_8_group_1358	cd_4_group_64228	cd_2_group_62822
PDT002588560.1	PDS000065758.1566	SAMN46365285	clinical	cd_8_group_1358	cd_4_group_64228	cd_2_group_62822
PDT002807223.1	PDS000065758.1566	SAMN49145199	clinical	cd_8_group_1358	cd_4_group_64228	cd_2_group_62822
PDT002695886.1	PDS000065758.1566	SAMN47755239	clinical	cd_8_group_1358	cd_4_group_64228	cd_2_group_69865
PDT002708934.1	PDS000065758.1566	SAMN47830246	clinical	cd_8_group_1358	cd_4_group_64228	cd_2_group_69865
PDT002708939.1	PDS000065758.1566	SAMN47830125	clinical	cd_8_group_1358	cd_4_group_64228	cd_2_group_69865
PDT002233632.1	PDS000065758.1566	SAMN42106099	clinical	cd_8_group_1358	cd_4_group_64251	cd_2_group_62844
PDT002234644.1	PDS000065758.1566	SAMN42148977	clinical	cd_8_group_1358	cd_4_group_64251	cd_2_group_62844
PDT002239941.1	PDS000065758.1566	SAMN42249487	clinical	cd_8_group_1358	cd_4_group_64251	cd_2_group_62844
PDT002241059.1	PDS000065758.1566	SAMN42326575	clinical	cd_8_group_1358	cd_4_group_64251	cd_2_group_62844
PDT002310449.1	PDS000065758.1566	SAMN43101846	clinical	cd_8_group_1358	cd_4_group_64251	cd_2_group_62844
PDT002917759.1	PDS000065758.1566	SAMN51214846	clinical	cd_8_group_1358	cd_4_group_64251	cd_2_group_72445
PDT002917768.1	PDS000065758.1566	SAMN51214896	clinical	cd_8_group_1358	cd_4_group_64251	cd_2_group_72445
PDT002233715.1	PDS000065758.1566	SAMN42106131	clinical	cd_8_group_1358	cd_4_group_64258	cd_2_group_62849
PDT002342979.1	PDS000065758.1566	SAMN43395842	clinical	cd_8_group_1358	cd_4_group_64258	cd_2_group_62849
PDT002346329.1	PDS000065758.1566	SAMN43431594	clinical	cd_8_group_1358	cd_4_group_64258	cd_2_group_62849
PDT002371465.1	PDS000065758.1566	SAMN43545752	clinical	cd_8_group_1358	cd_4_group_64258	cd_2_group_62849
PDT002381097.1	PDS000065758.1566	SAMN43714158	clinical	cd_8_group_1358	cd_4_group_64258	cd_2_group_62849
PDT002483348.1	PDS000065758.1566	SAMN44971533	clinical	cd_8_group_1358	cd_4_group_64258	cd_2_group_62849
PDT002510819.1	PDS000065758.1566	SAMN45170533	clinical	cd_8_group_1358	cd_4_group_64258	cd_2_group_67784
PDT002716405.1	PDS000065758.1566	SAMN47939841	clinical	cd_8_group_1358	cd_4_group_64258	cd_2_group_67784
PDT002731791.1	PDS000065758.1566	SAMN48148160	clinical	cd_8_group_1358	cd_4_group_64258	cd_2_group_67784
PDT002757389.1	PDS000065758.1566	SAMN48346249	clinical	cd_8_group_1358	cd_4_group_64258	cd_2_group_67784
PDT002757779.1	PDS000065758.1566	SAMN48349599	clinical	cd_8_group_1358	cd_4_group_64258	cd_2_group_67784
PDT002758444.1	PDS000065758.1566	SAMN48359174	clinical	cd_8_group_1358	cd_4_group_64258	cd_2_group_67784
PDT002762709.1	PDS000065758.1566	SAMN48410022	clinical	cd_8_group_1358	cd_4_group_64258	cd_2_group_67784
PDT002762748.1	PDS000065758.1566	SAMN48410403	clinical	cd_8_group_1358	cd_4_group_64258	cd_2_group_67784
PDT002764883.1	PDS000065758.1566	SAMN48441768	clinical	cd_8_group_1358	cd_4_group_64258	cd_2_group_67784
PDT002767264.1	PDS000065758.1566	SAMN48459331	clinical	cd_8_group_1358	cd_4_group_64258	cd_2_group_67784
PDT002792247.1	PDS000065758.1566	SAMN48862915	clinical	cd_8_group_1358	cd_4_group_64258	cd_2_group_67784
PDT002808456.1	PDS000065758.1566	SAMN49452084	clinical	cd_8_group_1358	cd_4_group_64258	cd_2_group_67784
PDT002841744.1	PDS000065758.1566	SAMN50090644	clinical	cd_8_group_1358	cd_4_group_64258	cd_2_group_67784
PDT002870640.1	PDS000065758.1566	SAMN50441237	clinical	cd_8_group_1358	cd_4_group_64258	cd_2_group_67784
PDT002883441.1	PDS000065758.1566	SAMN50627097	clinical	cd_8_group_1358	cd_4_group_64258	cd_2_group_67784
PDT002884195.1	PDS000065758.1566	SAMN50643310	clinical	cd_8_group_1358	cd_4_group_64258	cd_2_group_67784
PDT002886798.1	PDS000065758.1566	SAMN50668742	clinical	cd_8_group_1358	cd_4_group_64258	cd_2_group_67784
PDT002916699.1	PDS000065758.1566	SAMN51206484	clinical	cd_8_group_1358	cd_4_group_64258	cd_2_group_67784
PDT002239748.1	PDS000065758.1566	SAMN42279990	clinical	cd_8_group_1358	cd_4_group_64393	cd_2_group_62989
PDT002535946.1	PDS000065758.1566	SAMN45831619	clinical	cd_8_group_1358	cd_4_group_64393	cd_2_group_62989
PDT002240426.1	PDS000065758.1566	SAMN42335775	clinical	cd_8_group_1358	cd_4_group_64421	cd_2_group_63014
PDT002243771.1	PDS000065758.1566	SAMN42368886	clinical	cd_8_group_1358	cd_4_group_64421	cd_2_group_63014
PDT002249512.1	PDS000065758.1566	SAMN42474216	clinical	cd_8_group_1358	cd_4_group_64421	cd_2_group_63014
PDT002266508.1	PDS000065758.1566	SAMN42837706	clinical	cd_8_group_1358	cd_4_group_64421	cd_2_group_63014
PDT002318152.1	PDS000065758.1566	SAMN43162896	clinical	cd_8_group_1358	cd_4_group_64421	cd_2_group_63014
PDT002240873.1	PDS000065758.1566	SAMN42337688	clinical	cd_8_group_1358	cd_4_group_64435	cd_2_group_63025
PDT002244376.1	PDS000065758.1566	SAMN42375780	clinical	cd_8_group_1358	cd_4_group_64435	cd_2_group_63025
PDT002260140.1	PDS000065758.1566	SAMN42584727	clinical	cd_8_group_1358	cd_4_group_64666	cd_2_group_63290
PDT002278086.1	PDS000065758.1566	SAMN42944732	clinical	cd_8_group_1358	cd_4_group_64666	cd_2_group_63290
PDT002331939.1	PDS000065758.1566	SAMN43275432	clinical	cd_8_group_1358	cd_4_group_64666	cd_2_group_63290
PDT002260832.1	PDS000065758.1566	SAMN42614773	clinical	cd_8_group_1358	cd_4_group_64689	cd_2_group_63314
PDT002388542.1	PDS000065758.1566	SAMEA116053089	clinical	cd_8_group_1358	cd_4_group_64689	cd_2_group_63314
PDT002263839.1	PDS000065758.1566	SAMN42746225	clinical	cd_8_group_1358	cd_4_group_64770	cd_2_group_63407
PDT002277402.1	PDS000065758.1566	SAMN42925031	clinical	cd_8_group_1358	cd_4_group_64770	cd_2_group_63407
PDT002292477.1	PDS000065758.1566	SAMEA115647863	clinical	cd_8_group_1358	cd_4_group_64867	-
PDT002883329.1	PDS000065758.1566	SAMEA118905796	clinical	cd_8_group_1358	cd_4_group_64867	-
PDT002268700.1	PDS000065758.1566	SAMEA115498494	clinical	cd_8_group_1358	cd_4_group_64867	cd_2_group_63527
PDT002289008.1	PDS000065758.1566	SAMEA115502145	clinical	cd_8_group_1358	cd_4_group_64867	cd_2_group_63527
PDT002289660.1	PDS000065758.1566	SAMEA115502156	clinical	cd_8_group_1358	cd_4_group_64867	cd_2_group_63527
PDT002411498.1	PDS000065758.1566	SAMEA116121354	clinical	cd_8_group_1358	cd_4_group_64867	cd_2_group_63527
PDT002411819.1	PDS000065758.1566	SAMEA116121474	clinical	cd_8_group_1358	cd_4_group_64867	cd_2_group_63527
PDT002422879.1	PDS000065758.1566	SAMEA116142844	clinical	cd_8_group_1358	cd_4_group_64867	cd_2_group_63527
PDT002270406.1	PDS000065758.1566	SAMEA115532940	clinical	cd_8_group_1358	cd_4_group_64880	-
PDT002361206.1	PDS000065758.1566	SAMEA115368943	clinical	cd_8_group_1358	cd_4_group_64880	-
PDT002654458.1	PDS000065758.1566	SAMEA117788814	clinical	cd_8_group_1358	cd_4_group_64880	-
PDT002275828.1	PDS000065758.1566	SAMN42896871	clinical	cd_8_group_1358	cd_4_group_64920	cd_2_group_63589
PDT002310276.1	PDS000065758.1566	SAMN43092783	clinical	cd_8_group_1358	cd_4_group_64920	cd_2_group_63589
PDT002276737.1	PDS000065758.1566	SAMN42914358	clinical	cd_8_group_1358	cd_4_group_64939	cd_2_group_63608
PDT002565789.1	PDS000065758.1566	SAMN46253875	clinical	cd_8_group_1358	cd_4_group_64939	cd_2_group_63608
PDT002810694.1	PDS000065758.1566	SAMN49514972	clinical	cd_8_group_1358	cd_4_group_64939	cd_2_group_63608
PDT002281071.1	PDS000065758.1566	SAMN43006184	clinical	cd_8_group_1358	cd_4_group_64989	cd_2_group_63663
PDT002677480.1	PDS000065758.1566	SAMN47485173	clinical	cd_8_group_1358	cd_4_group_64989	cd_2_group_63663
PDT002289630.1	PDS000065758.1566	SAMEA115743560	clinical	cd_8_group_1358	cd_4_group_65017	cd_2_group_63692
PDT002897884.1	PDS000065758.1566	SAMEA115956671	clinical	cd_8_group_1358	cd_4_group_65017	cd_2_group_63692
PDT002289631.1	PDS000065758.1566	SAMEA115743562	clinical	cd_8_group_1358	cd_4_group_65018	cd_2_group_63693
PDT002620669.1	PDS000065758.1566	SAMEA117648512	clinical	cd_8_group_1358	cd_4_group_65018	cd_2_group_63693
PDT002898009.1	PDS000065758.1566	SAMEA117563910	clinical	cd_8_group_1358	cd_4_group_65018	cd_2_group_63693
PDT002290690.1	PDS000065758.1566	SAMEA115647849	clinical	cd_8_group_1358	cd_4_group_65023	cd_2_group_63698
PDT002292472.1	PDS000065758.1566	SAMEA115647840	clinical	cd_8_group_1358	cd_4_group_65023	cd_2_group_63698
PDT002680531.1	PDS000065758.1566	SAMEA117832937	clinical	cd_8_group_1358	cd_4_group_65090	-
PDT002293843.1	PDS000065758.1566	SAMEA115659092	clinical	cd_8_group_1358	cd_4_group_65090	cd_2_group_63766
PDT002680693.1	PDS000065758.1566	SAMEA117832339	clinical	cd_8_group_1358	cd_4_group_65090	cd_2_group_63766
PDT002682491.1	PDS000065758.1566	SAMEA117832648	clinical	cd_8_group_1358	cd_4_group_65090	cd_2_group_63766
PDT002680541.1	PDS000065758.1566	SAMEA117833158	clinical	cd_8_group_1358	cd_4_group_65090	cd_2_group_69665
PDT002681114.1	PDS000065758.1566	SAMEA117833172	clinical	cd_8_group_1358	cd_4_group_65090	cd_2_group_69665
PDT002299848.1	PDS000065758.1566	SAMEA115650709	clinical	cd_8_group_1358	cd_4_group_65128	-
PDT002402390.1	PDS000065758.1566	SAMEA115650055	clinical	cd_8_group_1358	cd_4_group_65128	-
PDT002418188.1	PDS000065758.1566	SAMEA115650132	clinical	cd_8_group_1358	cd_4_group_65128	-
PDT002426317.1	PDS000065758.1566	SAMEA115650345	clinical	cd_8_group_1358	cd_4_group_65128	-
PDT002426330.1	PDS000065758.1566	SAMEA115650371	clinical	cd_8_group_1358	cd_4_group_65128	-
PDT002402252.1	PDS000065758.1566	SAMEA115650097	clinical	cd_8_group_1358	cd_4_group_65128	cd_2_group_66052
PDT002402610.1	PDS000065758.1566	SAMEA115650099	clinical	cd_8_group_1358	cd_4_group_65128	cd_2_group_66052
PDT002402713.1	PDS000065758.1566	SAMEA115650105	clinical	cd_8_group_1358	cd_4_group_65128	cd_2_group_66052
PDT002420032.1	PDS000065758.1566	SAMEA115650139	clinical	cd_8_group_1358	cd_4_group_65128	cd_2_group_66052
PDT002420054.1	PDS000065758.1566	SAMEA115650183	clinical	cd_8_group_1358	cd_4_group_65128	cd_2_group_66052
PDT002897461.1	PDS000065758.1566	SAMN50786989	clinical	cd_8_group_1358	cd_4_group_65128	cd_2_group_66052
PDT002304669.1	PDS000065758.1566	SAMN43071780	clinical	cd_8_group_1358	cd_4_group_65268	cd_2_group_63946
PDT002304694.1	PDS000065758.1566	SAMN43072036	clinical	cd_8_group_1358	cd_4_group_65268	cd_2_group_63946
PDT002304695.1	PDS000065758.1566	SAMN43072019	clinical	cd_8_group_1358	cd_4_group_65268	cd_2_group_63946
PDT002402688.1	PDS000065758.1566	SAMEA115650029	clinical	cd_8_group_1358	cd_4_group_65268	cd_2_group_63946
PDT002319421.1	PDS000065758.1566	SAMN43152424	clinical	cd_8_group_1358	cd_4_group_65857	cd_2_group_64511
PDT002325882.1	PDS000065758.1566	SAMN43219612	clinical	cd_8_group_1358	cd_4_group_65857	cd_2_group_64511
PDT002408459.1	PDS000065758.1566	SAMN44089066	clinical	cd_8_group_1358	cd_4_group_65857	cd_2_group_66207
PDT002439610.1	PDS000065758.1566	SAMN44473586	clinical	cd_8_group_1358	cd_4_group_65857	cd_2_group_66207
PDT002324671.1	PDS000065758.1566	SAMN43207289	clinical	cd_8_group_1358	cd_4_group_65915	cd_2_group_64579
PDT002328564.1	PDS000065758.1566	SAMN43257315	clinical	cd_8_group_1358	cd_4_group_65915	cd_2_group_64579
PDT002328647.1	PDS000065758.1566	SAMN43257450	clinical	cd_8_group_1358	cd_4_group_65915	cd_2_group_64579
PDT002324810.1	PDS000065758.1566	SAMN43192972	clinical	cd_8_group_1358	cd_4_group_65924	cd_2_group_64590
PDT002366862.1	PDS000065758.1566	SAMN43516338	clinical	cd_8_group_1358	cd_4_group_65924	cd_2_group_64590
PDT002326739.1	PDS000065758.1566	SAMEA115810051	clinical	cd_8_group_1358	cd_4_group_65960	cd_2_group_64638
PDT002411787.1	PDS000065758.1566	SAMEA116121375	clinical	cd_8_group_1358	cd_4_group_65960	cd_2_group_64638
PDT002545232.1	PDS000065758.1566	SAMN45950689	clinical	cd_8_group_1358	cd_4_group_66111	-
PDT002916528.1	PDS000065758.1566	SAMN51206714	clinical	cd_8_group_1358	cd_4_group_66111	-
PDT002333441.1	PDS000065758.1566	SAMN43291476	clinical	cd_8_group_1358	cd_4_group_66111	cd_2_group_64813
PDT002341860.1	PDS000065758.1566	SAMN43379525	clinical	cd_8_group_1358	cd_4_group_66111	cd_2_group_64813
PDT002341862.1	PDS000065758.1566	SAMN43379527	clinical	cd_8_group_1358	cd_4_group_66111	cd_2_group_64813
PDT002346186.1	PDS000065758.1566	SAMN43431238	clinical	cd_8_group_1358	cd_4_group_66111	cd_2_group_64813
PDT002364875.1	PDS000065758.1566	SAMN43513124	clinical	cd_8_group_1358	cd_4_group_66111	cd_2_group_64813
PDT002442335.1	PDS000065758.1566	SAMN44479274	clinical	cd_8_group_1358	cd_4_group_66111	cd_2_group_64813
PDT002507519.1	PDS000065758.1566	SAMN45153943	clinical	cd_8_group_1358	cd_4_group_66111	cd_2_group_64813
PDT002552608.1	PDS000065758.1566	SAMN46016436	environmental/other	cd_8_group_1358	cd_4_group_66111	cd_2_group_64813
PDT002800421.1	PDS000065758.1566	SAMN48968044	clinical	cd_8_group_1358	cd_4_group_66111	cd_2_group_64813
PDT002806697.1	PDS000065758.1566	SAMN49104923	clinical	cd_8_group_1358	cd_4_group_66111	cd_2_group_64813
PDT002850546.1	PDS000065758.1566	SAMN50196774	clinical	cd_8_group_1358	cd_4_group_66111	cd_2_group_64813
PDT002361963.1	PDS000065758.1566	SAMN43486208	clinical	cd_8_group_1358	cd_4_group_66111	cd_2_group_65116
PDT002427348.1	PDS000065758.1566	SAMN44407935	clinical	cd_8_group_1358	cd_4_group_66111	cd_2_group_65116
PDT002467683.1	PDS000065758.1566	SAMN44750708	clinical	cd_8_group_1358	cd_4_group_66111	cd_2_group_65116
PDT002558530.1	PDS000065758.1566	SAMN46116060	clinical	cd_8_group_1358	cd_4_group_66111	cd_2_group_65116
PDT002558533.1	PDS000065758.1566	SAMN46116062	clinical	cd_8_group_1358	cd_4_group_66111	cd_2_group_65116
PDT002561449.1	PDS000065758.1566	SAMN46204766	clinical	cd_8_group_1358	cd_4_group_66111	cd_2_group_65116
PDT002676870.1	PDS000065758.1566	SAMN47470250	clinical	cd_8_group_1358	cd_4_group_66111	cd_2_group_65116
PDT002716555.1	PDS000065758.1566	SAMN47940872	clinical	cd_8_group_1358	cd_4_group_66111	cd_2_group_65116
PDT002731389.1	PDS000065758.1566	SAMN48146623	clinical	cd_8_group_1358	cd_4_group_66111	cd_2_group_65116
PDT002756998.1	PDS000065758.1566	SAMN48341045	clinical	cd_8_group_1358	cd_4_group_66111	cd_2_group_65116
PDT002770975.1	PDS000065758.1566	SAMN48542845	clinical	cd_8_group_1358	cd_4_group_66111	cd_2_group_65116
PDT002800760.1	PDS000065758.1566	SAMN48970432	clinical	cd_8_group_1358	cd_4_group_66111	cd_2_group_65116
PDT002820394.1	PDS000065758.1566	SAMN49719656	clinical	cd_8_group_1358	cd_4_group_66111	cd_2_group_65116
PDT002834489.1	PDS000065758.1566	SAMN49951474	clinical	cd_8_group_1358	cd_4_group_66111	cd_2_group_65116
PDT002862614.1	PDS000065758.1566	SAMN50304186	clinical	cd_8_group_1358	cd_4_group_66111	cd_2_group_65116
PDT002906643.1	PDS000065758.1566	SAMN50929200	clinical	cd_8_group_1358	cd_4_group_66111	cd_2_group_65116
PDT002338814.1	PDS000065758.1566	SAMN43324591	clinical	cd_8_group_1358	cd_4_group_66175	cd_2_group_64889
PDT002338823.1	PDS000065758.1566	SAMN43324590	clinical	cd_8_group_1358	cd_4_group_66175	cd_2_group_64889
PDT002347586.1	PDS000065758.1566	SAMN43432842	clinical	cd_8_group_1358	cd_4_group_66175	cd_2_group_64889
PDT002340217.1	PDS000065758.1566	SAMN43357236	clinical	cd_8_group_1358	cd_4_group_66182	-
PDT002857631.1	PDS000065758.1566	SAMN50284506	clinical	cd_8_group_1358	cd_4_group_66182	-
PDT002341022.1	PDS000065758.1566	SAMN43365835	clinical	cd_8_group_1358	cd_4_group_66203	cd_2_group_64917
PDT002344861.1	PDS000065758.1566	SAMN43407146	clinical	cd_8_group_1358	cd_4_group_66203	cd_2_group_64917
PDT002363009.1	PDS000065758.1566	SAMN43496016	clinical	cd_8_group_1358	cd_4_group_66203	cd_2_group_64917
PDT002824774.1	PDS000065758.1566	SAMN49790288	clinical	cd_8_group_1358	cd_4_group_66309	-
PDT002837671.1	PDS000065758.1566	SAMN49998613	clinical	cd_8_group_1358	cd_4_group_66309	-
PDT002905491.1	PDS000065758.1566	SAMN50909144	clinical	cd_8_group_1358	cd_4_group_66309	-
PDT002906943.1	PDS000065758.1566	SAMN50931248	clinical	cd_8_group_1358	cd_4_group_66309	-
PDT002345199.1	PDS000065758.1566	SAMN43401521	clinical	cd_8_group_1358	cd_4_group_66309	cd_2_group_65038
PDT002802186.1	PDS000065758.1566	SAMN48975462	clinical	cd_8_group_1358	cd_4_group_66309	cd_2_group_65038
PDT002809124.1	PDS000065758.1566	SAMN49283026	clinical	cd_8_group_1358	cd_4_group_66309	cd_2_group_65038
PDT002825174.1	PDS000065758.1566	SAMN49801918	clinical	cd_8_group_1358	cd_4_group_66309	cd_2_group_65038
PDT002833099.1	PDS000065758.1566	SAMN49907271	clinical	cd_8_group_1358	cd_4_group_66309	cd_2_group_65038
PDT002833281.1	PDS000065758.1566	SAMN49921423	clinical	cd_8_group_1358	cd_4_group_66309	cd_2_group_65038
PDT002833362.1	PDS000065758.1566	SAMN49921637	clinical	cd_8_group_1358	cd_4_group_66309	cd_2_group_65038
PDT002836325.1	PDS000065758.1566	SAMN49960970	clinical	cd_8_group_1358	cd_4_group_66309	cd_2_group_65038
PDT002836334.1	PDS000065758.1566	SAMN49961020	clinical	cd_8_group_1358	cd_4_group_66309	cd_2_group_65038
PDT002836376.1	PDS000065758.1566	SAMN49961523	clinical	cd_8_group_1358	cd_4_group_66309	cd_2_group_65038
PDT002836403.1	PDS000065758.1566	SAMN49962061	clinical	cd_8_group_1358	cd_4_group_66309	cd_2_group_65038
PDT002837095.1	PDS000065758.1566	SAMN49981289	clinical	cd_8_group_1358	cd_4_group_66309	cd_2_group_65038
PDT002837109.1	PDS000065758.1566	SAMN49981454	clinical	cd_8_group_1358	cd_4_group_66309	cd_2_group_65038
PDT002837638.1	PDS000065758.1566	SAMN49998167	clinical	cd_8_group_1358	cd_4_group_66309	cd_2_group_65038
PDT002837640.1	PDS000065758.1566	SAMN49998169	clinical	cd_8_group_1358	cd_4_group_66309	cd_2_group_65038
PDT002838374.1	PDS000065758.1566	SAMN50011364	clinical	cd_8_group_1358	cd_4_group_66309	cd_2_group_65038
PDT002838385.1	PDS000065758.1566	SAMN50011374	clinical	cd_8_group_1358	cd_4_group_66309	cd_2_group_65038
PDT002838392.1	PDS000065758.1566	SAMN50011402	clinical	cd_8_group_1358	cd_4_group_66309	cd_2_group_65038
PDT002838395.1	PDS000065758.1566	SAMN50011382	clinical	cd_8_group_1358	cd_4_group_66309	cd_2_group_65038
PDT002839177.1	PDS000065758.1566	SAMN50024588	clinical	cd_8_group_1358	cd_4_group_66309	cd_2_group_65038
PDT002857317.1	PDS000065758.1566	SAMN50261215	clinical	cd_8_group_1358	cd_4_group_66309	cd_2_group_65038
PDT002859668.1	PDS000065758.1566	SAMN50278041	clinical	cd_8_group_1358	cd_4_group_66309	cd_2_group_65038
PDT002859673.1	PDS000065758.1566	SAMN50278050	clinical	cd_8_group_1358	cd_4_group_66309	cd_2_group_65038
PDT002859691.1	PDS000065758.1566	SAMN50278776	clinical	cd_8_group_1358	cd_4_group_66309	cd_2_group_65038
PDT002859701.1	PDS000065758.1566	SAMN50279218	clinical	cd_8_group_1358	cd_4_group_66309	cd_2_group_65038
PDT002865838.1	PDS000065758.1566	SAMN50310987	clinical	cd_8_group_1358	cd_4_group_66309	cd_2_group_65038
PDT002865859.1	PDS000065758.1566	SAMN50311052	clinical	cd_8_group_1358	cd_4_group_66309	cd_2_group_65038
PDT002866332.1	PDS000065758.1566	SAMN50419636	clinical	cd_8_group_1358	cd_4_group_66309	cd_2_group_65038
PDT002872010.1	PDS000065758.1566	SAMN50447265	clinical	cd_8_group_1358	cd_4_group_66309	cd_2_group_65038
PDT002872057.1	PDS000065758.1566	SAMN50447541	clinical	cd_8_group_1358	cd_4_group_66309	cd_2_group_65038
PDT002872058.1	PDS000065758.1566	SAMN50447536	clinical	cd_8_group_1358	cd_4_group_66309	cd_2_group_65038
PDT002872080.1	PDS000065758.1566	SAMN50447623	clinical	cd_8_group_1358	cd_4_group_66309	cd_2_group_65038
PDT002875290.1	PDS000065758.1566	SAMN50505025	clinical	cd_8_group_1358	cd_4_group_66309	cd_2_group_65038
PDT002875292.1	PDS000065758.1566	SAMN50505141	clinical	cd_8_group_1358	cd_4_group_66309	cd_2_group_65038
PDT002876108.1	PDS000065758.1566	SAMN50536702	clinical	cd_8_group_1358	cd_4_group_66309	cd_2_group_65038
PDT002876156.1	PDS000065758.1566	SAMN50536924	clinical	cd_8_group_1358	cd_4_group_66309	cd_2_group_65038
PDT002880756.1	PDS000065758.1566	SAMN50566012	clinical	cd_8_group_1358	cd_4_group_66309	cd_2_group_65038
PDT002880798.1	PDS000065758.1566	SAMN50566169	clinical	cd_8_group_1358	cd_4_group_66309	cd_2_group_65038
PDT002883671.1	PDS000065758.1566	SAMN50612239	clinical	cd_8_group_1358	cd_4_group_66309	cd_2_group_65038
PDT002883728.1	PDS000065758.1566	SAMN50612463	clinical	cd_8_group_1358	cd_4_group_66309	cd_2_group_65038
PDT002886240.1	PDS000065758.1566	SAMN50645207	clinical	cd_8_group_1358	cd_4_group_66309	cd_2_group_65038
PDT002886253.1	PDS000065758.1566	SAMN50645192	clinical	cd_8_group_1358	cd_4_group_66309	cd_2_group_65038
PDT002886256.1	PDS000065758.1566	SAMN50645194	clinical	cd_8_group_1358	cd_4_group_66309	cd_2_group_65038
PDT002886286.1	PDS000065758.1566	SAMN50645189	clinical	cd_8_group_1358	cd_4_group_66309	cd_2_group_65038
PDT002894247.1	PDS000065758.1566	SAMN50739508	clinical	cd_8_group_1358	cd_4_group_66309	cd_2_group_65038
PDT002894279.1	PDS000065758.1566	SAMN50739724	clinical	cd_8_group_1358	cd_4_group_66309	cd_2_group_65038
PDT002898418.1	PDS000065758.1566	SAMN50780807	clinical	cd_8_group_1358	cd_4_group_66309	cd_2_group_65038
PDT002898442.1	PDS000065758.1566	SAMN50781034	clinical	cd_8_group_1358	cd_4_group_66309	cd_2_group_65038
PDT002898466.1	PDS000065758.1566	SAMN50781077	clinical	cd_8_group_1358	cd_4_group_66309	cd_2_group_65038
PDT002899476.1	PDS000065758.1566	SAMN50799268	clinical	cd_8_group_1358	cd_4_group_66309	cd_2_group_65038
PDT002899516.1	PDS000065758.1566	SAMN50799759	clinical	cd_8_group_1358	cd_4_group_66309	cd_2_group_65038
PDT002905470.1	PDS000065758.1566	SAMN50908504	clinical	cd_8_group_1358	cd_4_group_66309	cd_2_group_65038
PDT002905485.1	PDS000065758.1566	SAMN50908952	clinical	cd_8_group_1358	cd_4_group_66309	cd_2_group_65038
PDT002906915.1	PDS000065758.1566	SAMN50930991	clinical	cd_8_group_1358	cd_4_group_66309	cd_2_group_65038
PDT002906946.1	PDS000065758.1566	SAMN50931249	clinical	cd_8_group_1358	cd_4_group_66309	cd_2_group_65038
PDT002909835.1	PDS000065758.1566	SAMN51023677	clinical	cd_8_group_1358	cd_4_group_66309	cd_2_group_65038
PDT002346599.1	PDS000065758.1566	SAMN43414793	clinical	cd_8_group_1358	cd_4_group_66335	cd_2_group_65062
PDT002362168.1	PDS000065758.1566	SAMN43469393	clinical	cd_8_group_1358	cd_4_group_66335	cd_2_group_65062
PDT002352055.1	PDS000065758.1566	SAMN43230769	NULL	cd_8_group_1358	cd_4_group_66346	cd_2_group_65077
PDT002352056.1	PDS000065758.1566	SAMN43230763	NULL	cd_8_group_1358	cd_4_group_66346	cd_2_group_65077
PDT002352057.1	PDS000065758.1566	SAMN43230764	NULL	cd_8_group_1358	cd_4_group_66346	cd_2_group_65077
PDT002352058.1	PDS000065758.1566	SAMN43230762	NULL	cd_8_group_1358	cd_4_group_66346	cd_2_group_65077
PDT002352059.1	PDS000065758.1566	SAMN43230756	NULL	cd_8_group_1358	cd_4_group_66346	cd_2_group_65077
PDT002352060.1	PDS000065758.1566	SAMN43230757	NULL	cd_8_group_1358	cd_4_group_66346	cd_2_group_65077
PDT002352063.1	PDS000065758.1566	SAMN43230759	NULL	cd_8_group_1358	cd_4_group_66346	cd_2_group_65077
PDT002352064.1	PDS000065758.1566	SAMN43230758	NULL	cd_8_group_1358	cd_4_group_66346	cd_2_group_65077
PDT002361189.1	PDS000065758.1566	SAMEA115368926	NULL	cd_8_group_1358	cd_4_group_66347	cd_2_group_65080
PDT002361194.1	PDS000065758.1566	SAMEA115368931	clinical	cd_8_group_1358	cd_4_group_66347	cd_2_group_65080
PDT002362965.1	PDS000065758.1566	SAMN43495822	clinical	cd_8_group_1358	cd_4_group_66409	cd_2_group_65154
PDT002459411.1	PDS000065758.1566	SAMN44611686	clinical	cd_8_group_1358	cd_4_group_66409	cd_2_group_65154
PDT002900970.1	PDS000065758.1566	SAMN50874187	clinical	cd_8_group_1358	cd_4_group_66409	cd_2_group_65154
PDT002897504.1	PDS000065758.1566	SAMN50786991	clinical	cd_8_group_1358	cd_4_group_66409	cd_2_group_72239
PDT002899941.1	PDS000065758.1566	SAMN50847746	clinical	cd_8_group_1358	cd_4_group_66409	cd_2_group_72239
PDT002905027.1	PDS000065758.1566	SAMN50927098	clinical	cd_8_group_1358	cd_4_group_66409	cd_2_group_72239
PDT002363128.1	PDS000065758.1566	SAMN43497103	clinical	cd_8_group_1358	cd_4_group_66419	cd_2_group_65163
PDT002420883.1	PDS000065758.1566	SAMN44283670	clinical	cd_8_group_1358	cd_4_group_66419	cd_2_group_65163
PDT002465969.1	PDS000065758.1566	SAMN44702413	clinical	cd_8_group_1358	cd_4_group_66419	cd_2_group_65163
PDT002377077.1	PDS000065758.1566	SAMN43554311	clinical	cd_8_group_1358	cd_4_group_66562	cd_2_group_65326
PDT002387244.1	PDS000065758.1566	SAMN43790830	clinical	cd_8_group_1358	cd_4_group_66562	cd_2_group_65326
PDT002392338.1	PDS000065758.1566	SAMN43900058	clinical	cd_8_group_1358	cd_4_group_66562	cd_2_group_65326
PDT002379333.1	PDS000065758.1566	SAMN43576004	clinical	cd_8_group_1358	cd_4_group_66641	cd_2_group_65417
PDT002383811.1	PDS000065758.1566	SAMN43772664	clinical	cd_8_group_1358	cd_4_group_66641	cd_2_group_65417
PDT002380867.1	PDS000065758.1566	SAMN43633788	clinical	cd_8_group_1358	cd_4_group_66714	-
PDT002461094.1	PDS000065758.1566	SAMN44653316	clinical	cd_8_group_1358	cd_4_group_66714	-
PDT002387246.1	PDS000065758.1566	SAMN43790834	clinical	cd_8_group_1358	cd_4_group_66819	cd_2_group_65659
PDT002388031.1	PDS000065758.1566	SAMN43805341	clinical	cd_8_group_1358	cd_4_group_66819	cd_2_group_65659
PDT002450112.1	PDS000065758.1566	SAMN44516559	clinical	cd_8_group_1358	cd_4_group_66819	cd_2_group_65659
PDT002388807.1	PDS000065758.1566	SAMN43846492	clinical	cd_8_group_1358	cd_4_group_66869	-
PDT002391527.1	PDS000065758.1566	SAMN43903851	clinical	cd_8_group_1358	cd_4_group_66869	cd_2_group_65805
PDT002668726.1	PDS000065758.1566	SAMN47383772	clinical	cd_8_group_1358	cd_4_group_66869	cd_2_group_65805
PDT002826195.1	PDS000065758.1566	SAMN49824121	clinical	cd_8_group_1358	cd_4_group_66972	-
PDT002392042.1	PDS000065758.1566	SAMN43907272	clinical	cd_8_group_1358	cd_4_group_66972	cd_2_group_65813
PDT002399149.1	PDS000065758.1566	SAMN43922982	clinical	cd_8_group_1358	cd_4_group_66972	cd_2_group_65813
PDT002394255.1	PDS000065758.1566	SAMN43946212	clinical	cd_8_group_1358	cd_4_group_67064	cd_2_group_65923
PDT002553049.1	PDS000065758.1566	SAMN46044259	clinical	cd_8_group_1358	cd_4_group_67064	cd_2_group_65923
PDT002394632.1	PDS000065758.1566	SAMEA115650675	clinical	cd_8_group_1358	cd_4_group_67083	cd_2_group_65943
PDT002399130.1	PDS000065758.1566	SAMEA115650627	clinical	cd_8_group_1358	cd_4_group_67083	cd_2_group_65943
PDT002398863.1	PDS000065758.1566	SAMEA115649790	clinical	cd_8_group_1358	cd_4_group_67104	cd_2_group_65967
PDT002398880.1	PDS000065758.1566	SAMEA115649814	clinical	cd_8_group_1358	cd_4_group_67104	cd_2_group_65967
PDT002399124.1	PDS000065758.1566	SAMEA115649785	clinical	cd_8_group_1358	cd_4_group_67104	cd_2_group_65967
PDT002403522.1	PDS000065758.1566	SAMN44048064	clinical	cd_8_group_1358	cd_4_group_67221	cd_2_group_66105
PDT002454081.1	PDS000065758.1566	SAMN44259027	clinical	cd_8_group_1358	cd_4_group_67221	cd_2_group_66105
PDT002654022.1	PDS000065758.1566	SAMN47214500	clinical	cd_8_group_1358	cd_4_group_67221	cd_2_group_66105
PDT002407967.1	PDS000065758.1566	SAMN44102069	clinical	cd_8_group_1358	cd_4_group_67287	cd_2_group_66193
PDT002408172.1	PDS000065758.1566	SAMN44103583	clinical	cd_8_group_1358	cd_4_group_67287	cd_2_group_66193
PDT002454966.1	PDS000065758.1566	SAMN44279367	clinical	cd_8_group_1358	cd_4_group_67287	cd_2_group_66193
PDT002613971.1	PDS000065758.1566	SAMN46722631	clinical	cd_8_group_1358	cd_4_group_67287	cd_2_group_66193
PDT002408475.1	PDS000065758.1566	SAMN44089356	clinical	cd_8_group_1358	cd_4_group_67297	cd_2_group_66208
PDT002423751.1	PDS000065758.1566	SAMN44339247	clinical	cd_8_group_1358	cd_4_group_67297	cd_2_group_66208
PDT002418204.1	PDS000065758.1566	SAMEA115650165	clinical	cd_8_group_1358	cd_4_group_67413	-
PDT002420068.1	PDS000065758.1566	SAMEA115650205	clinical	cd_8_group_1358	cd_4_group_67413	-
PDT002421215.1	PDS000065758.1566	SAMN44300635	clinical	cd_8_group_1358	cd_4_group_67425	cd_2_group_66351
PDT002452099.1	PDS000065758.1566	SAMN44537447	clinical	cd_8_group_1358	cd_4_group_67425	cd_2_group_66351
PDT002478455.1	PDS000065758.1566	SAMN44805368	clinical	cd_8_group_1358	cd_4_group_67425	cd_2_group_66351
PDT002680643.1	PDS000065758.1566	SAMEA117833258	clinical	cd_8_group_1358	cd_4_group_67525	-
PDT002681100.1	PDS000065758.1566	SAMEA117833121	clinical	cd_8_group_1358	cd_4_group_67525	-
PDT002682213.1	PDS000065758.1566	SAMEA117832828	clinical	cd_8_group_1358	cd_4_group_67525	-
PDT002426216.1	PDS000065758.1566	SAMN44371651	clinical	cd_8_group_1358	cd_4_group_67525	cd_2_group_66452
PDT002427513.1	PDS000065758.1566	SAMN44409356	clinical	cd_8_group_1358	cd_4_group_67525	cd_2_group_66452
PDT002680532.1	PDS000065758.1566	SAMEA117832945	clinical	cd_8_group_1358	cd_4_group_67525	cd_2_group_66452
PDT002680634.1	PDS000065758.1566	SAMEA117833111	clinical	cd_8_group_1358	cd_4_group_67525	cd_2_group_66452
PDT002680783.1	PDS000065758.1566	SAMEA117832814	clinical	cd_8_group_1358	cd_4_group_67525	cd_2_group_66452
PDT002680814.1	PDS000065758.1566	SAMEA117832987	clinical	cd_8_group_1358	cd_4_group_67525	cd_2_group_66452
PDT002680834.1	PDS000065758.1566	SAMEA117833134	clinical	cd_8_group_1358	cd_4_group_67525	cd_2_group_66452
PDT002680902.1	PDS000065758.1566	SAMEA117832886	clinical	cd_8_group_1358	cd_4_group_67525	cd_2_group_66452
PDT002680912.1	PDS000065758.1566	SAMEA117833257	clinical	cd_8_group_1358	cd_4_group_67525	cd_2_group_66452
PDT002681052.1	PDS000065758.1566	SAMEA117832843	clinical	cd_8_group_1358	cd_4_group_67525	cd_2_group_66452
PDT002681071.1	PDS000065758.1566	SAMEA117832961	clinical	cd_8_group_1358	cd_4_group_67525	cd_2_group_66452
PDT002681094.1	PDS000065758.1566	SAMEA117833096	clinical	cd_8_group_1358	cd_4_group_67525	cd_2_group_66452
PDT002681117.1	PDS000065758.1566	SAMEA117833182	clinical	cd_8_group_1358	cd_4_group_67525	cd_2_group_66452
PDT002682220.1	PDS000065758.1566	SAMEA117832872	clinical	cd_8_group_1358	cd_4_group_67525	cd_2_group_66452
PDT002682551.1	PDS000065758.1566	SAMEA117832811	clinical	cd_8_group_1358	cd_4_group_67525	cd_2_group_66452
PDT002682649.1	PDS000065758.1566	SAMEA117833101	clinical	cd_8_group_1358	cd_4_group_67525	cd_2_group_66452
PDT002682656.1	PDS000065758.1566	SAMEA117833116	clinical	cd_8_group_1358	cd_4_group_67525	cd_2_group_66452
PDT002791835.1	PDS000065758.1566	SAMEA118417635	clinical	cd_8_group_1358	cd_4_group_67525	cd_2_group_66452
PDT002442324.1	PDS000065758.1566	SAMN44479260	clinical	cd_8_group_1358	cd_4_group_68004	cd_2_group_66884
PDT002596483.1	PDS000065758.1566	SAMN46437328	clinical	cd_8_group_1358	cd_4_group_68004	cd_2_group_66884
PDT002485682.1	PDS000065758.1566	SAMN45005475	clinical	cd_8_group_1358	cd_4_group_68004	cd_2_group_67523
PDT002633320.1	PDS000065758.1566	SAMN46945130	clinical	cd_8_group_1358	cd_4_group_68004	cd_2_group_67523
PDT002652367.1	PDS000065758.1566	SAMN47202588	clinical	cd_8_group_1358	cd_4_group_68004	cd_2_group_67523
PDT002718220.1	PDS000065758.1566	SAMN47994109	clinical	cd_8_group_1358	cd_4_group_68004	cd_2_group_67523
PDT002850574.1	PDS000065758.1566	SAMN50197368	clinical	cd_8_group_1358	cd_4_group_68004	cd_2_group_67523
PDT002883715.1	PDS000065758.1566	SAMN50612393	clinical	cd_8_group_1358	cd_4_group_68166	-
PDT002452121.1	PDS000065758.1566	SAMN44537476	clinical	cd_8_group_1358	cd_4_group_68166	cd_2_group_67065
PDT002839736.1	PDS000065758.1566	SAMEA118750488	NULL	cd_8_group_1358	cd_4_group_68166	cd_2_group_67065
PDT002461296.1	PDS000065758.1566	SAMN44628744	clinical	cd_8_group_1358	cd_4_group_68378	cd_2_group_67288
PDT002478430.1	PDS000065758.1566	SAMN44804795	clinical	cd_8_group_1358	cd_4_group_68378	cd_2_group_67288
PDT002463589.1	PDS000065758.1566	SAMN44675220	clinical	cd_8_group_1358	cd_4_group_68408	-
PDT002787242.1	PDS000065758.1566	SAMN48813898	clinical	cd_8_group_1358	cd_4_group_68408	-
PDT002468674.1	PDS000065758.1566	SAMN44772392	clinical	cd_8_group_1358	cd_4_group_68507	cd_2_group_67417
PDT002640081.1	PDS000065758.1566	SAMN46988855	clinical	cd_8_group_1358	cd_4_group_68507	cd_2_group_67417
PDT002640091.1	PDS000065758.1566	SAMN46988890	clinical	cd_8_group_1358	cd_4_group_68507	cd_2_group_67417
PDT002653841.1	PDS000065758.1566	SAMN47212698	clinical	cd_8_group_1358	cd_4_group_68507	cd_2_group_67417
PDT002502564.1	PDS000065758.1566	SAMN45086836	clinical	cd_8_group_1358	cd_4_group_68779	cd_2_group_67714
PDT002690309.1	PDS000065758.1566	SAMEA117868520	clinical	cd_8_group_1358	cd_4_group_68779	cd_2_group_67714
PDT002502569.1	PDS000065758.1566	SAMN45086841	clinical	cd_8_group_1358	cd_4_group_68780	cd_2_group_67715
PDT002502581.1	PDS000065758.1566	SAMN45086932	clinical	cd_8_group_1358	cd_4_group_68780	cd_2_group_67715
PDT002507579.1	PDS000065758.1566	SAMN45133971	clinical	cd_8_group_1358	cd_4_group_68833	cd_2_group_67779
PDT002620639.1	PDS000065758.1566	SAMEA117637100	NULL	cd_8_group_1358	cd_4_group_68833	cd_2_group_67779
PDT002905531.1	PDS000065758.1566	SAMN50909856	clinical	cd_8_group_1358	cd_4_group_68833	cd_2_group_67779
PDT002514926.1	PDS000065758.1566	SAMN45205292	clinical	cd_8_group_1358	cd_4_group_68890	cd_2_group_67837
PDT002662506.1	PDS000065758.1566	SAMN47289705	clinical	cd_8_group_1358	cd_4_group_68890	cd_2_group_67837
PDT002515147.1	PDS000065758.1566	SAMN45208344	clinical	cd_8_group_1358	cd_4_group_68898	-
PDT002559980.1	PDS000065758.1566	SAMN46179698	clinical	cd_8_group_1358	cd_4_group_68898	-
PDT002767873.1	PDS000065758.1566	SAMN48448065	clinical	cd_8_group_1358	cd_4_group_68905	-
PDT002886700.1	PDS000065758.1566	SAMN50668434	clinical	cd_8_group_1358	cd_4_group_68905	-
PDT002898400.1	PDS000065758.1566	SAMN50780147	clinical	cd_8_group_1358	cd_4_group_68905	-
PDT002517405.1	PDS000065758.1566	SAMN45196542	clinical	cd_8_group_1358	cd_4_group_68905	cd_2_group_67853
PDT002517426.1	PDS000065758.1566	SAMN45196559	clinical	cd_8_group_1358	cd_4_group_68905	cd_2_group_67853
PDT002779953.1	PDS000065758.1566	SAMN48673969	clinical	cd_8_group_1358	cd_4_group_68905	cd_2_group_67853
PDT002802228.1	PDS000065758.1566	SAMN48975536	clinical	cd_8_group_1358	cd_4_group_68905	cd_2_group_67853
PDT002803300.1	PDS000065758.1566	SAMN48994895	clinical	cd_8_group_1358	cd_4_group_68905	cd_2_group_67853
PDT002818443.1	PDS000065758.1566	SAMN49667157	clinical	cd_8_group_1358	cd_4_group_68905	cd_2_group_67853
PDT002825128.1	PDS000065758.1566	SAMN49801830	clinical	cd_8_group_1358	cd_4_group_68905	cd_2_group_67853
PDT002825143.1	PDS000065758.1566	SAMN49801847	clinical	cd_8_group_1358	cd_4_group_68905	cd_2_group_67853
PDT002825187.1	PDS000065758.1566	SAMN49802024	clinical	cd_8_group_1358	cd_4_group_68905	cd_2_group_67853
PDT002825230.1	PDS000065758.1566	SAMEA118638819	clinical	cd_8_group_1358	cd_4_group_68905	cd_2_group_67853
PDT002833109.1	PDS000065758.1566	SAMN49907304	clinical	cd_8_group_1358	cd_4_group_68905	cd_2_group_67853
PDT002833346.1	PDS000065758.1566	SAMN49921621	clinical	cd_8_group_1358	cd_4_group_68905	cd_2_group_67853
PDT002837108.1	PDS000065758.1566	SAMN49981446	clinical	cd_8_group_1358	cd_4_group_68905	cd_2_group_67853
PDT002838040.1	PDS000065758.1566	SAMEA118750490	NULL	cd_8_group_1358	cd_4_group_68905	cd_2_group_67853
PDT002839737.1	PDS000065758.1566	SAMEA118750651	NULL	cd_8_group_1358	cd_4_group_68905	cd_2_group_67853
PDT002846191.1	PDS000065758.1566	SAMEA118750733	NULL	cd_8_group_1358	cd_4_group_68905	cd_2_group_67853
PDT002857341.1	PDS000065758.1566	SAMN50261395	clinical	cd_8_group_1358	cd_4_group_68905	cd_2_group_67853
PDT002857612.1	PDS000065758.1566	SAMEA118782914	NULL	cd_8_group_1358	cd_4_group_68905	cd_2_group_67853
PDT002859617.1	PDS000065758.1566	SAMN50276983	clinical	cd_8_group_1358	cd_4_group_68905	cd_2_group_67853
PDT002872042.1	PDS000065758.1566	SAMN50447484	clinical	cd_8_group_1358	cd_4_group_68905	cd_2_group_67853
PDT002872043.1	PDS000065758.1566	SAMN50447488	clinical	cd_8_group_1358	cd_4_group_68905	cd_2_group_67853
PDT002872046.1	PDS000065758.1566	SAMN50447483	clinical	cd_8_group_1358	cd_4_group_68905	cd_2_group_67853
PDT002876117.1	PDS000065758.1566	SAMN50536740	clinical	cd_8_group_1358	cd_4_group_68905	cd_2_group_67853
PDT002883695.1	PDS000065758.1566	SAMN50612236	clinical	cd_8_group_1358	cd_4_group_68905	cd_2_group_67853
PDT002886116.1	PDS000065758.1566	SAMEA118917255	NULL	cd_8_group_1358	cd_4_group_68905	cd_2_group_67853
PDT002898428.1	PDS000065758.1566	SAMN50780924	clinical	cd_8_group_1358	cd_4_group_68905	cd_2_group_67853
PDT002898441.1	PDS000065758.1566	SAMN50781036	clinical	cd_8_group_1358	cd_4_group_68905	cd_2_group_67853
PDT002899453.1	PDS000065758.1566	SAMN50799114	clinical	cd_8_group_1358	cd_4_group_68905	cd_2_group_67853
PDT002901357.1	PDS000065758.1566	SAMN50859223	clinical	cd_8_group_1358	cd_4_group_68905	cd_2_group_67853
PDT002901358.1	PDS000065758.1566	SAMN50859221	clinical	cd_8_group_1358	cd_4_group_68905	cd_2_group_67853
PDT002914975.1	PDS000065758.1566	SAMN51149591	clinical	cd_8_group_1358	cd_4_group_68905	cd_2_group_67853
PDT002803308.1	PDS000065758.1566	SAMN48994903	clinical	cd_8_group_1358	cd_4_group_68905	cd_2_group_70741
PDT002803314.1	PDS000065758.1566	SAMN48994906	clinical	cd_8_group_1358	cd_4_group_68905	cd_2_group_70741
PDT002818481.1	PDS000065758.1566	SAMN49667261	clinical	cd_8_group_1358	cd_4_group_68905	cd_2_group_70741
PDT002529683.1	PDS000065758.1566	SAMN45319208	clinical	cd_8_group_1358	cd_4_group_69008	cd_2_group_67960
PDT002787373.1	PDS000065758.1566	SAMN48798405	clinical	cd_8_group_1358	cd_4_group_69008	cd_2_group_67960
PDT002855988.1	PDS000065758.1566	SAMN50263037	clinical	cd_8_group_1358	cd_4_group_69038	-
PDT002530918.1	PDS000065758.1566	SAMN45807880	clinical	cd_8_group_1358	cd_4_group_69038	cd_2_group_67993
PDT002563281.1	PDS000065758.1566	SAMN46229502	clinical	cd_8_group_1358	cd_4_group_69038	cd_2_group_67993
PDT002538488.1	PDS000065758.1566	SAMN45860015	clinical	cd_8_group_1358	cd_4_group_69092	cd_2_group_68045
PDT002549473.1	PDS000065758.1566	SAMN45989902	clinical	cd_8_group_1358	cd_4_group_69092	cd_2_group_68045
PDT002618792.1	PDS000065758.1566	SAMN46755618	clinical	cd_8_group_1358	cd_4_group_69092	cd_2_group_68045
PDT002618807.1	PDS000065758.1566	SAMN46755597	clinical	cd_8_group_1358	cd_4_group_69092	cd_2_group_68045
PDT002619773.1	PDS000065758.1566	SAMN46759060	environmental/other	cd_8_group_1358	cd_4_group_69092	cd_2_group_68045
PDT002798645.1	PDS000065758.1566	SAMN48938388	clinical	cd_8_group_1358	cd_4_group_69092	cd_2_group_68045
PDT002886861.1	PDS000065758.1566	SAMN50669586	clinical	cd_8_group_1358	cd_4_group_69092	cd_2_group_68045
PDT002539694.1	PDS000065758.1566	SAMN45870068	clinical	cd_8_group_1358	cd_4_group_69187	cd_2_group_68134
PDT002563430.1	PDS000065758.1566	SAMN46231589	clinical	cd_8_group_1358	cd_4_group_69187	cd_2_group_68134
PDT002549287.1	PDS000065758.1566	SAMN45987807	clinical	cd_8_group_1358	cd_4_group_69394	cd_2_group_68339
PDT002674743.1	PDS000065758.1566	SAMN47418215	clinical	cd_8_group_1358	cd_4_group_69394	cd_2_group_68339
PDT002557955.1	PDS000065758.1566	SAMN46106805	environmental/other	cd_8_group_1358	cd_4_group_69540	cd_2_group_68495
PDT002738143.1	PDS000065758.1566	SAMN48181630	clinical	cd_8_group_1358	cd_4_group_69540	cd_2_group_68495
PDT002767016.1	PDS000065758.1566	SAMN48454416	clinical	cd_8_group_1358	cd_4_group_69540	cd_2_group_68495
PDT002564271.1	PDS000065758.1566	SAMN46234963	clinical	cd_8_group_1358	cd_4_group_69692	cd_2_group_68661
PDT002565555.1	PDS000065758.1566	SAMN46251563	clinical	cd_8_group_1358	cd_4_group_69692	cd_2_group_68661
PDT002770869.1	PDS000065758.1566	SAMN48541758	clinical	cd_8_group_1358	cd_4_group_69763	-
PDT002568447.1	PDS000065758.1566	SAMN46290464	clinical	cd_8_group_1358	cd_4_group_69763	cd_2_group_68728
PDT002784020.1	PDS000065758.1566	SAMN48753535	clinical	cd_8_group_1358	cd_4_group_69763	cd_2_group_68728
PDT002784033.1	PDS000065758.1566	SAMN48753612	clinical	cd_8_group_1358	cd_4_group_69763	cd_2_group_68728
PDT002784198.1	PDS000065758.1566	SAMN48755224	clinical	cd_8_group_1358	cd_4_group_69763	cd_2_group_68728
PDT002786344.1	PDS000065758.1566	SAMN48794155	clinical	cd_8_group_1358	cd_4_group_69763	cd_2_group_68728
PDT002791566.1	PDS000065758.1566	SAMN48851713	clinical	cd_8_group_1358	cd_4_group_69763	cd_2_group_68728
PDT002791603.1	PDS000065758.1566	SAMN48851787	clinical	cd_8_group_1358	cd_4_group_69763	cd_2_group_68728
PDT002800103.1	PDS000065758.1566	SAMN48959330	clinical	cd_8_group_1358	cd_4_group_69763	cd_2_group_68728
PDT002805132.1	PDS000065758.1566	SAMN49077751	clinical	cd_8_group_1358	cd_4_group_69763	cd_2_group_68728
PDT002875613.1	PDS000065758.1566	SAMN50521523	clinical	cd_8_group_1358	cd_4_group_69763	cd_2_group_68728
PDT002887492.1	PDS000065758.1566	SAMN50677022	clinical	cd_8_group_1358	cd_4_group_69763	cd_2_group_68728
PDT002568941.1	PDS000065758.1566	SAMN46293587	clinical	cd_8_group_1358	cd_4_group_69768	cd_2_group_68735
PDT002568944.1	PDS000065758.1566	SAMN46293936	clinical	cd_8_group_1358	cd_4_group_69768	cd_2_group_68735
PDT002594690.1	PDS000065758.1566	SAMN46428893	clinical	cd_8_group_1358	cd_4_group_69768	cd_2_group_68735
PDT002781061.2	PDS000065758.1566	SAMEA118336897	NULL	cd_8_group_1358	cd_4_group_69768	cd_2_group_68735
PDT002592101.1	PDS000065758.1566	SAMN46422494	clinical	cd_8_group_1358	cd_4_group_69874	cd_2_group_68848
PDT002726463.1	PDS000065758.1566	SAMN48084158	clinical	cd_8_group_1358	cd_4_group_69874	cd_2_group_68848
PDT002799383.1	PDS000065758.1566	SAMN48922374	clinical	cd_8_group_1358	cd_4_group_69874	cd_2_group_68848
PDT002899403.1	PDS000065758.1566	SAMN50835518	clinical	cd_8_group_1358	cd_4_group_69985	-
PDT002608713.1	PDS000065758.1566	SAMN46547629	clinical	cd_8_group_1358	cd_4_group_69985	cd_2_group_68975
PDT002684760.1	PDS000065758.1566	SAMN47549857	clinical	cd_8_group_1358	cd_4_group_69985	cd_2_group_68975
PDT002612219.1	PDS000065758.1566	SAMN46711694	clinical	cd_8_group_1358	cd_4_group_70023	cd_2_group_69013
PDT002646818.1	PDS000065758.1566	SAMN47134114	clinical	cd_8_group_1358	cd_4_group_70023	cd_2_group_69013
PDT002756988.1	PDS000065758.1566	SAMN48339855	clinical	cd_8_group_1358	cd_4_group_70023	cd_2_group_69013
PDT002761362.1	PDS000065758.1566	SAMN48369844	clinical	cd_8_group_1358	cd_4_group_70023	cd_2_group_69013
PDT002764641.1	PDS000065758.1566	SAMN48439728	clinical	cd_8_group_1358	cd_4_group_70023	cd_2_group_69013
PDT002774197.1	PDS000065758.1566	SAMN48586896	clinical	cd_8_group_1358	cd_4_group_70023	cd_2_group_69013
PDT002784611.1	PDS000065758.1566	SAMN48757107	clinical	cd_8_group_1358	cd_4_group_70023	cd_2_group_69013
PDT002806734.1	PDS000065758.1566	SAMN49105290	clinical	cd_8_group_1358	cd_4_group_70023	cd_2_group_69013
PDT002883466.1	PDS000065758.1566	SAMN50628022	clinical	cd_8_group_1358	cd_4_group_70023	cd_2_group_69013
PDT002916556.1	PDS000065758.1566	SAMN51208622	clinical	cd_8_group_1358	cd_4_group_70023	cd_2_group_69013
PDT002618887.2	PDS000065758.1566	SAMEA117637082	NULL	cd_8_group_1358	cd_4_group_70048	cd_2_group_69043
PDT002619937.2	PDS000065758.1566	SAMEA117637083	NULL	cd_8_group_1358	cd_4_group_70048	cd_2_group_69043
PDT002620632.2	PDS000065758.1566	SAMEA117637084	NULL	cd_8_group_1358	cd_4_group_70048	cd_2_group_69043
PDT002618892.2	PDS000065758.1566	SAMEA117637304	NULL	cd_8_group_1358	cd_4_group_70049	cd_2_group_69044
PDT002619953.2	PDS000065758.1566	SAMEA117637300	NULL	cd_8_group_1358	cd_4_group_70049	cd_2_group_69044
PDT002619954.2	PDS000065758.1566	SAMEA117637302	NULL	cd_8_group_1358	cd_4_group_70049	cd_2_group_69044
PDT002619955.2	PDS000065758.1566	SAMEA117637303	NULL	cd_8_group_1358	cd_4_group_70049	cd_2_group_69044
PDT002619956.1	PDS000065758.1566	SAMEA117637305	NULL	cd_8_group_1358	cd_4_group_70049	cd_2_group_69044
PDT002620642.1	PDS000065758.1566	SAMEA117637301	NULL	cd_8_group_1358	cd_4_group_70049	cd_2_group_69044
PDT002619940.2	PDS000065758.1566	SAMEA117637091	NULL	cd_8_group_1358	cd_4_group_70062	cd_2_group_69060
PDT002652452.1	PDS000065758.1566	SAMEA117637092	NULL	cd_8_group_1358	cd_4_group_70062	cd_2_group_69060
PDT002652453.2	PDS000065758.1566	SAMEA117637093	NULL	cd_8_group_1358	cd_4_group_70062	cd_2_group_69060
PDT002621115.1	PDS000065758.1566	SAMN46782000	environmental/other	cd_8_group_1358	cd_4_group_70069	-
PDT002675765.1	PDS000065758.1566	SAMN47436147	clinical	cd_8_group_1358	cd_4_group_70069	-
PDT002621380.1	PDS000065758.1566	SAMN46761209	clinical	cd_8_group_1358	cd_4_group_70076	cd_2_group_69082
PDT002690312.1	PDS000065758.1566	SAMEA117868525	clinical	cd_8_group_1358	cd_4_group_70076	cd_2_group_69082
PDT002627686.1	PDS000065758.1566	SAMN46866945	clinical	cd_8_group_1358	cd_4_group_70130	cd_2_group_69137
PDT002644475.1	PDS000065758.1566	SAMN47114378	clinical	cd_8_group_1358	cd_4_group_70130	cd_2_group_69137
PDT002679204.1	PDS000065758.1566	SAMN47514307	clinical	cd_8_group_1358	cd_4_group_70130	cd_2_group_69137
PDT002697538.1	PDS000065758.1566	SAMN47766812	clinical	cd_8_group_1358	cd_4_group_70130	cd_2_group_69137
PDT002712333.1	PDS000065758.1566	SAMN47891779	clinical	cd_8_group_1358	cd_4_group_70130	cd_2_group_69137
PDT002756185.1	PDS000065758.1566	SAMN48329135	clinical	cd_8_group_1358	cd_4_group_70130	cd_2_group_69137
PDT002849617.1	PDS000065758.1566	SAMN50172843	clinical	cd_8_group_1358	cd_4_group_70130	cd_2_group_69137
PDT002849744.1	PDS000065758.1566	SAMN50175273	clinical	cd_8_group_1358	cd_4_group_70130	cd_2_group_69137
PDT002850759.1	PDS000065758.1566	SAMN50208940	clinical	cd_8_group_1358	cd_4_group_70130	cd_2_group_69137
PDT002850761.1	PDS000065758.1566	SAMN50209030	clinical	cd_8_group_1358	cd_4_group_70130	cd_2_group_69137
PDT002851300.1	PDS000065758.1566	SAMN50208942	clinical	cd_8_group_1358	cd_4_group_70130	cd_2_group_69137
PDT002851494.1	PDS000065758.1566	SAMN50232545	clinical	cd_8_group_1358	cd_4_group_70130	cd_2_group_69137
PDT002851511.1	PDS000065758.1566	SAMN50232544	clinical	cd_8_group_1358	cd_4_group_70130	cd_2_group_69137
PDT002851520.1	PDS000065758.1566	SAMN50232750	clinical	cd_8_group_1358	cd_4_group_70130	cd_2_group_69137
PDT002851526.1	PDS000065758.1566	SAMN50232839	clinical	cd_8_group_1358	cd_4_group_70130	cd_2_group_69137
PDT002851559.1	PDS000065758.1566	SAMN50233176	clinical	cd_8_group_1358	cd_4_group_70130	cd_2_group_69137
PDT002851692.1	PDS000065758.1566	SAMN50233225	clinical	cd_8_group_1358	cd_4_group_70130	cd_2_group_69137
PDT002851732.1	PDS000065758.1566	SAMN50233459	clinical	cd_8_group_1358	cd_4_group_70130	cd_2_group_69137
PDT002851772.1	PDS000065758.1566	SAMN50233230	clinical	cd_8_group_1358	cd_4_group_70130	cd_2_group_69137
PDT002851803.1	PDS000065758.1566	SAMN50232731	clinical	cd_8_group_1358	cd_4_group_70130	cd_2_group_69137
PDT002865178.1	PDS000065758.1566	SAMN50362262	clinical	cd_8_group_1358	cd_4_group_70130	cd_2_group_69137
PDT002865188.1	PDS000065758.1566	SAMN50364781	clinical	cd_8_group_1358	cd_4_group_70130	cd_2_group_69137
PDT002865192.1	PDS000065758.1566	SAMN50398652	clinical	cd_8_group_1358	cd_4_group_70130	cd_2_group_69137
PDT002870692.1	PDS000065758.1566	SAMN50441487	clinical	cd_8_group_1358	cd_4_group_70130	cd_2_group_69137
PDT002870717.1	PDS000065758.1566	SAMN50441490	clinical	cd_8_group_1358	cd_4_group_70130	cd_2_group_69137
PDT002870778.1	PDS000065758.1566	SAMN50441690	clinical	cd_8_group_1358	cd_4_group_70130	cd_2_group_69137
PDT002870793.1	PDS000065758.1566	SAMN50442033	clinical	cd_8_group_1358	cd_4_group_70130	cd_2_group_69137
PDT002874592.1	PDS000065758.1566	SAMN50497800	clinical	cd_8_group_1358	cd_4_group_70130	cd_2_group_69137
PDT002874645.1	PDS000065758.1566	SAMN50497723	clinical	cd_8_group_1358	cd_4_group_70130	cd_2_group_69137
PDT002875557.1	PDS000065758.1566	SAMN50521675	clinical	cd_8_group_1358	cd_4_group_70130	cd_2_group_69137
PDT002875580.1	PDS000065758.1566	SAMN50521695	clinical	cd_8_group_1358	cd_4_group_70130	cd_2_group_69137
PDT002875609.1	PDS000065758.1566	SAMN50523608	clinical	cd_8_group_1358	cd_4_group_70130	cd_2_group_69137
PDT002875612.1	PDS000065758.1566	SAMN50521702	clinical	cd_8_group_1358	cd_4_group_70130	cd_2_group_69137
PDT002875698.1	PDS000065758.1566	SAMN50521669	clinical	cd_8_group_1358	cd_4_group_70130	cd_2_group_69137
PDT002879243.1	PDS000065758.1566	SAMN50560231	clinical	cd_8_group_1358	cd_4_group_70130	cd_2_group_69137
PDT002883020.1	PDS000065758.1566	SAMN50621332	clinical	cd_8_group_1358	cd_4_group_70130	cd_2_group_69137
PDT002888019.1	PDS000065758.1566	SAMN50683575	clinical	cd_8_group_1358	cd_4_group_70130	cd_2_group_69137
PDT002896755.1	PDS000065758.1566	SAMN50777435	clinical	cd_8_group_1358	cd_4_group_70130	cd_2_group_69137
PDT002898334.1	PDS000065758.1566	SAMN50778594	clinical	cd_8_group_1358	cd_4_group_70130	cd_2_group_69137
PDT002629155.1	PDS000065758.1566	SAMN46882719	environmental/other	cd_8_group_1358	cd_4_group_70137	-
PDT002769977.1	PDS000065758.1566	SAMN48526438	clinical	cd_8_group_1358	cd_4_group_70137	-
PDT002642925.1	PDS000065758.1566	SAMN46990794	clinical	cd_8_group_1358	cd_4_group_70265	cd_2_group_69283
PDT002676216.1	PDS000065758.1566	SAMN47441471	clinical	cd_8_group_1358	cd_4_group_70265	cd_2_group_69283
PDT002736784.1	PDS000065758.1566	SAMEA118108093	clinical	cd_8_group_1358	cd_4_group_70265	cd_2_group_69283
PDT002747472.1	PDS000065758.1566	SAMN48271306	clinical	cd_8_group_1358	cd_4_group_70265	cd_2_group_69283
PDT002753395.1	PDS000065758.1566	SAMN48319835	clinical	cd_8_group_1358	cd_4_group_70265	cd_2_group_69283
PDT002651872.1	PDS000065758.1566	SAMN47201665	clinical	cd_8_group_1358	cd_4_group_70332	cd_2_group_69365
PDT002662716.1	PDS000065758.1566	SAMN47290821	clinical	cd_8_group_1358	cd_4_group_70332	cd_2_group_69365
PDT002667865.1	PDS000065758.1566	SAMN47341210	clinical	cd_8_group_1358	cd_4_group_70332	cd_2_group_69365
PDT002708422.1	PDS000065758.1566	SAMN47816618	clinical	cd_8_group_1358	cd_4_group_70332	cd_2_group_69365
PDT002708533.1	PDS000065758.1566	SAMN47816810	clinical	cd_8_group_1358	cd_4_group_70332	cd_2_group_69365
PDT002708597.1	PDS000065758.1566	SAMN47817745	clinical	cd_8_group_1358	cd_4_group_70332	cd_2_group_69365
PDT002725991.1	PDS000065758.1566	SAMN48079873	clinical	cd_8_group_1358	cd_4_group_70332	cd_2_group_69365
PDT002726506.1	PDS000065758.1566	SAMN48084177	clinical	cd_8_group_1358	cd_4_group_70332	cd_2_group_69365
PDT002731391.1	PDS000065758.1566	SAMN48146806	clinical	cd_8_group_1358	cd_4_group_70332	cd_2_group_69365
PDT002737862.1	PDS000065758.1566	SAMN48176055	clinical	cd_8_group_1358	cd_4_group_70332	cd_2_group_69365
PDT002740803.1	PDS000065758.1566	SAMN48208419	clinical	cd_8_group_1358	cd_4_group_70332	cd_2_group_69365
PDT002746590.1	PDS000065758.1566	SAMN48286195	clinical	cd_8_group_1358	cd_4_group_70332	cd_2_group_69365
PDT002758669.1	PDS000065758.1566	SAMN48366025	clinical	cd_8_group_1358	cd_4_group_70332	cd_2_group_69365
PDT002849673.1	PDS000065758.1566	SAMN50173745	clinical	cd_8_group_1358	cd_4_group_70332	cd_2_group_69365
PDT002865509.1	PDS000065758.1566	SAMN50399202	clinical	cd_8_group_1358	cd_4_group_70332	cd_2_group_69365
PDT002883364.1	PDS000065758.1566	SAMN50625326	clinical	cd_8_group_1358	cd_4_group_70332	cd_2_group_69365
PDT002657413.1	PDS000065758.1566	SAMN47243348	clinical	cd_8_group_1358	cd_4_group_70372	cd_2_group_69408
PDT002677798.1	PDS000065758.1566	SAMN47487853	clinical	cd_8_group_1358	cd_4_group_70372	cd_2_group_69408
PDT002657664.1	PDS000065758.1566	SAMN47247813	clinical	cd_8_group_1358	cd_4_group_70382	cd_2_group_69420
PDT002799408.1	PDS000065758.1566	SAMN48922432	clinical	cd_8_group_1358	cd_4_group_70382	cd_2_group_69420
PDT002674389.1	PDS000065758.1566	SAMN47414446	environmental/other	cd_8_group_1358	cd_4_group_70523	cd_2_group_69587
PDT002758675.1	PDS000065758.1566	SAMN48366036	clinical	cd_8_group_1358	cd_4_group_70523	cd_2_group_69587
PDT002676394.1	PDS000065758.1566	SAMN47451241	clinical	cd_8_group_1358	cd_4_group_70562	cd_2_group_69630
PDT002692370.1	PDS000065758.1566	SAMN47638678	clinical	cd_8_group_1358	cd_4_group_70562	cd_2_group_69630
PDT002680722.1	PDS000065758.1566	SAMEA117832501	clinical	cd_8_group_1358	cd_4_group_70614	cd_2_group_69690
PDT002682437.1	PDS000065758.1566	SAMEA117832491	clinical	cd_8_group_1358	cd_4_group_70614	cd_2_group_69690
PDT002687815.1	PDS000065758.1566	SAMN47600743	clinical	cd_8_group_1358	cd_4_group_70706	cd_2_group_69784
PDT002692625.1	PDS000065758.1566	SAMN47640021	clinical	cd_8_group_1358	cd_4_group_70706	cd_2_group_69784
PDT002692721.1	PDS000065758.1566	SAMN47640521	clinical	cd_8_group_1358	cd_4_group_70706	cd_2_group_69784
PDT002698028.1	PDS000065758.1566	SAMN47784112	clinical	cd_8_group_1358	cd_4_group_70706	cd_2_group_69784
PDT002692397.1	PDS000065758.1566	SAMN47639097	clinical	cd_8_group_1358	cd_4_group_70749	cd_2_group_69832
PDT002716495.1	PDS000065758.1566	SAMN47940204	clinical	cd_8_group_1358	cd_4_group_70749	cd_2_group_69832
PDT002692661.1	PDS000065758.1566	SAMN47640285	clinical	cd_8_group_1358	cd_4_group_70753	cd_2_group_69837
PDT002761301.1	PDS000065758.1566	SAMN48385115	clinical	cd_8_group_1358	cd_4_group_70753	cd_2_group_69837
PDT002764678.1	PDS000065758.1566	SAMN48439889	clinical	cd_8_group_1358	cd_4_group_70753	cd_2_group_69837
PDT002764720.1	PDS000065758.1566	SAMN48440314	clinical	cd_8_group_1358	cd_4_group_70753	cd_2_group_69837
PDT002765287.1	PDS000065758.1566	SAMN48442418	clinical	cd_8_group_1358	cd_4_group_70753	cd_2_group_69837
PDT002773570.1	PDS000065758.1566	SAMN48582985	clinical	cd_8_group_1358	cd_4_group_70753	cd_2_group_69837
PDT002774496.1	PDS000065758.1566	SAMN48588911	clinical	cd_8_group_1358	cd_4_group_70753	cd_2_group_69837
PDT002778835.1	PDS000065758.1566	SAMN48684085	clinical	cd_8_group_1358	cd_4_group_70753	cd_2_group_69837
PDT002780032.1	PDS000065758.1566	SAMN48698349	clinical	cd_8_group_1358	cd_4_group_70753	cd_2_group_69837
PDT002783930.1	PDS000065758.1566	SAMN48749840	clinical	cd_8_group_1358	cd_4_group_70753	cd_2_group_69837
PDT002783931.1	PDS000065758.1566	SAMN48749836	clinical	cd_8_group_1358	cd_4_group_70753	cd_2_group_69837
PDT002800799.1	PDS000065758.1566	SAMN48970276	clinical	cd_8_group_1358	cd_4_group_70753	cd_2_group_69837
PDT002803567.1	PDS000065758.1566	SAMN49027421	clinical	cd_8_group_1358	cd_4_group_70753	cd_2_group_69837
PDT002803584.1	PDS000065758.1566	SAMN49029177	clinical	cd_8_group_1358	cd_4_group_70753	cd_2_group_69837
PDT002813647.1	PDS000065758.1566	SAMN49629736	clinical	cd_8_group_1358	cd_4_group_70753	cd_2_group_69837
PDT002832439.1	PDS000065758.1566	SAMN49915711	clinical	cd_8_group_1358	cd_4_group_70753	cd_2_group_69837
PDT002695009.1	PDS000065758.1566	SAMN47731656	clinical	cd_8_group_1358	cd_4_group_70761	cd_2_group_69850
PDT002695013.1	PDS000065758.1566	SAMN47731704	clinical	cd_8_group_1358	cd_4_group_70761	cd_2_group_69850
PDT002698303.1	PDS000065758.1566	SAMN47788296	clinical	cd_8_group_1358	cd_4_group_70792	cd_2_group_69892
PDT002717637.1	PDS000065758.1566	SAMN47979699	clinical	cd_8_group_1358	cd_4_group_70792	cd_2_group_69892
PDT002708414.1	PDS000065758.1566	SAMN47816444	clinical	cd_8_group_1358	cd_4_group_70809	-
PDT002870694.1	PDS000065758.1566	SAMN50440837	clinical	cd_8_group_1358	cd_4_group_70809	-
PDT002712449.1	PDS000065758.1566	SAMN47885969	clinical	cd_8_group_1358	cd_4_group_70839	-
PDT002916916.1	PDS000065758.1566	SAMN51206515	clinical	cd_8_group_1358	cd_4_group_70839	-
PDT002917309.1	PDS000065758.1566	SAMN51227937	clinical	cd_8_group_1358	cd_4_group_70839	-
PDT002713105.2	PDS000065758.1566	SAMEA117983199	NULL	cd_8_group_1358	cd_4_group_70852	cd_2_group_69960
PDT002713106.2	PDS000065758.1566	SAMEA117983201	NULL	cd_8_group_1358	cd_4_group_70852	cd_2_group_69960
PDT002713161.2	PDS000065758.1566	SAMEA117983200	NULL	cd_8_group_1358	cd_4_group_70852	cd_2_group_69960
PDT002805018.1	PDS000065758.1566	SAMN49076581	clinical	cd_8_group_1358	cd_4_group_70861	-
PDT002879859.1	PDS000065758.1566	SAMN50563331	clinical	cd_8_group_1358	cd_4_group_70861	-
PDT002716500.1	PDS000065758.1566	SAMN47939904	clinical	cd_8_group_1358	cd_4_group_70861	cd_2_group_69969
PDT002757759.1	PDS000065758.1566	SAMN48349294	clinical	cd_8_group_1358	cd_4_group_70861	cd_2_group_69969
PDT002721750.1	PDS000065758.1566	SAMN48033159	clinical	cd_8_group_1358	cd_4_group_70905	cd_2_group_70024
PDT002765304.1	PDS000065758.1566	SAMN48442454	clinical	cd_8_group_1358	cd_4_group_70905	cd_2_group_70024
PDT002810852.1	PDS000065758.1566	SAMN49516171	clinical	cd_8_group_1358	cd_4_group_70905	cd_2_group_70024
PDT002835908.1	PDS000065758.1566	SAMN49977243	clinical	cd_8_group_1358	cd_4_group_70905	cd_2_group_70024
PDT002738681.1	PDS000065758.1566	SAMN48196174	clinical	cd_8_group_1358	cd_4_group_71023	cd_2_group_70146
PDT002812201.1	PDS000065758.1566	SAMN49538924	clinical	cd_8_group_1358	cd_4_group_71023	cd_2_group_70146
PDT002757474.1	PDS000065758.1566	SAMN48346429	clinical	cd_8_group_1358	cd_4_group_71110	cd_2_group_70247
PDT002865296.1	PDS000065758.1566	SAMN50403638	clinical	cd_8_group_1358	cd_4_group_71110	cd_2_group_70247
PDT002899114.1	PDS000065758.1566	SAMN50818075	clinical	cd_8_group_1358	cd_4_group_71110	cd_2_group_70247
PDT002807655.1	PDS000065758.1566	SAMN49204332	clinical	cd_8_group_1358	cd_4_group_71110	cd_2_group_70825
PDT002813589.1	PDS000065758.1566	SAMN49616919	clinical	cd_8_group_1358	cd_4_group_71110	cd_2_group_70825
PDT002841670.1	PDS000065758.1566	SAMN50089150	clinical	cd_8_group_1358	cd_4_group_71110	cd_2_group_70825
PDT002883138.1	PDS000065758.1566	SAMN50622862	clinical	cd_8_group_1358	cd_4_group_71110	cd_2_group_70825
PDT002761863.1	PDS000065758.1566	SAMN48397450	clinical	cd_8_group_1358	cd_4_group_71149	cd_2_group_70294
PDT002774423.1	PDS000065758.1566	SAMN48586890	clinical	cd_8_group_1358	cd_4_group_71149	cd_2_group_70294
PDT002801948.1	PDS000065758.1566	SAMN48989858	clinical	cd_8_group_1358	cd_4_group_71149	cd_2_group_70294
PDT002828804.1	PDS000065758.1566	SAMN49849831	clinical	cd_8_group_1358	cd_4_group_71149	cd_2_group_70294
PDT002805641.1	PDS000065758.1566	SAMN49078708	clinical	cd_8_group_1358	cd_4_group_71159	-
PDT002807773.1	PDS000065758.1566	SAMN49228286	clinical	cd_8_group_1358	cd_4_group_71159	-
PDT002849697.1	PDS000065758.1566	SAMN50172784	clinical	cd_8_group_1358	cd_4_group_71159	-
PDT002763215.1	PDS000065758.1566	SAMN48412326	environmental/other	cd_8_group_1358	cd_4_group_71159	cd_2_group_70305
PDT002830987.1	PDS000065758.1566	SAMN49903444	environmental/other	cd_8_group_1358	cd_4_group_71159	cd_2_group_70305
PDT002774408.1	PDS000065758.1566	SAMN48587916	clinical	cd_8_group_1358	cd_4_group_71252	cd_2_group_70425
PDT002800543.1	PDS000065758.1566	SAMN48969148	clinical	cd_8_group_1358	cd_4_group_71252	cd_2_group_70425
PDT002806703.1	PDS000065758.1566	SAMN49104976	environmental/other	cd_8_group_1358	cd_4_group_71252	cd_2_group_70425
PDT002820755.1	PDS000065758.1566	SAMN49720878	clinical	cd_8_group_1358	cd_4_group_71252	cd_2_group_70425
PDT002826236.1	PDS000065758.1566	SAMN49825157	environmental/other	cd_8_group_1358	cd_4_group_71252	cd_2_group_70425
PDT002826450.1	PDS000065758.1566	SAMN49825842	clinical	cd_8_group_1358	cd_4_group_71252	cd_2_group_70425
PDT002828941.1	PDS000065758.1566	SAMN49851822	clinical	cd_8_group_1358	cd_4_group_71252	cd_2_group_70425
PDT002834902.1	PDS000065758.1566	SAMN49957990	clinical	cd_8_group_1358	cd_4_group_71252	cd_2_group_70425
PDT002843340.1	PDS000065758.1566	SAMN50093568	clinical	cd_8_group_1358	cd_4_group_71252	cd_2_group_70425
PDT002874926.1	PDS000065758.1566	SAMN50500879	environmental/other	cd_8_group_1358	cd_4_group_71252	cd_2_group_70425
PDT002893119.1	PDS000065758.1566	SAMN50737025	environmental/other	cd_8_group_1358	cd_4_group_71252	cd_2_group_70425
PDT002833135.1	PDS000065758.1566	SAMN49907660	clinical	cd_8_group_1358	cd_4_group_71339	-
PDT002781219.1	PDS000065758.1566	SAMN48715120	clinical	cd_8_group_1358	cd_4_group_71339	cd_2_group_70519
PDT002781222.1	PDS000065758.1566	SAMN48715116	clinical	cd_8_group_1358	cd_4_group_71339	cd_2_group_70519
PDT002872026.1	PDS000065758.1566	SAMN50447318	clinical	cd_8_group_1358	cd_4_group_71339	cd_2_group_71892
PDT002872028.1	PDS000065758.1566	SAMN50447332	clinical	cd_8_group_1358	cd_4_group_71339	cd_2_group_71892
PDT002784973.1	PDS000065758.1566	SAMN48771493	clinical	cd_8_group_1358	cd_4_group_71365	cd_2_group_70548
PDT002801651.1	PDS000065758.1566	SAMN48984468	clinical	cd_8_group_1358	cd_4_group_71365	cd_2_group_70548
PDT002786866.1	PDS000065758.1566	SAMN48806275	clinical	cd_8_group_1358	cd_4_group_71383	cd_2_group_70568
PDT002899154.1	PDS000065758.1566	SAMN50828573	clinical	cd_8_group_1358	cd_4_group_71383	cd_2_group_70568
PDT002917148.1	PDS000065758.1566	SAMN51224422	clinical	cd_8_group_1358	cd_4_group_71383	cd_2_group_70568
PDT002792572.1	PDS000065758.1566	SAMN48871360	clinical	cd_8_group_1358	cd_4_group_71419	cd_2_group_70622
PDT002850701.1	PDS000065758.1566	SAMN50209029	clinical	cd_8_group_1358	cd_4_group_71419	cd_2_group_70622
PDT002859451.1	PDS000065758.1566	SAMN50289767	clinical	cd_8_group_1358	cd_4_group_71419	cd_2_group_70622
PDT000145472.2	PDS000065758.1566	SAMN05631110	clinical	cd_8_group_1358	cd_4_group_7147	cd_2_group_6414
PDT000145473.2	PDS000065758.1566	SAMN05631109	clinical	cd_8_group_1358	cd_4_group_7147	cd_2_group_6414
PDT002871382.1	PDS000065758.1566	SAMN50453330	clinical	cd_8_group_1358	cd_4_group_71487	-
PDT002800946.1	PDS000065758.1566	SAMN48970210	clinical	cd_8_group_1358	cd_4_group_71487	cd_2_group_70693
PDT002801494.1	PDS000065758.1566	SAMN48982612	clinical	cd_8_group_1358	cd_4_group_71487	cd_2_group_70693
PDT002805221.1	PDS000065758.1566	SAMN49077838	clinical	cd_8_group_1358	cd_4_group_71487	cd_2_group_70693
PDT002806771.1	PDS000065758.1566	SAMN49105266	clinical	cd_8_group_1358	cd_4_group_71487	cd_2_group_70693
PDT002807982.1	PDS000065758.1566	SAMN49108810	clinical	cd_8_group_1358	cd_4_group_71487	cd_2_group_70693
PDT002807998.1	PDS000065758.1566	SAMN49108927	clinical	cd_8_group_1358	cd_4_group_71487	cd_2_group_70693
PDT002808030.1	PDS000065758.1566	SAMN49109482	clinical	cd_8_group_1358	cd_4_group_71487	cd_2_group_70693
PDT002810442.1	PDS000065758.1566	SAMN49478982	clinical	cd_8_group_1358	cd_4_group_71487	cd_2_group_70693
PDT002810843.1	PDS000065758.1566	SAMN49516021	clinical	cd_8_group_1358	cd_4_group_71487	cd_2_group_70693
PDT002812459.1	PDS000065758.1566	SAMN49565742	clinical	cd_8_group_1358	cd_4_group_71487	cd_2_group_70693
PDT002813646.1	PDS000065758.1566	SAMN49629731	clinical	cd_8_group_1358	cd_4_group_71487	cd_2_group_70693
PDT002816055.1	PDS000065758.1566	SAMN49662979	clinical	cd_8_group_1358	cd_4_group_71487	cd_2_group_70693
PDT002816467.1	PDS000065758.1566	SAMN49684539	clinical	cd_8_group_1358	cd_4_group_71487	cd_2_group_70693
PDT002820589.1	PDS000065758.1566	SAMN49720292	clinical	cd_8_group_1358	cd_4_group_71487	cd_2_group_70693
PDT002822266.1	PDS000065758.1566	SAMN49742548	clinical	cd_8_group_1358	cd_4_group_71487	cd_2_group_70693
PDT002826480.1	PDS000065758.1566	SAMN49825898	clinical	cd_8_group_1358	cd_4_group_71487	cd_2_group_70693
PDT002828256.1	PDS000065758.1566	SAMN49846875	clinical	cd_8_group_1358	cd_4_group_71487	cd_2_group_70693
PDT002830946.1	PDS000065758.1566	SAMN49905006	clinical	cd_8_group_1358	cd_4_group_71487	cd_2_group_70693
PDT002833994.1	PDS000065758.1566	SAMN49947225	clinical	cd_8_group_1358	cd_4_group_71487	cd_2_group_70693
PDT002834428.1	PDS000065758.1566	SAMN49951409	clinical	cd_8_group_1358	cd_4_group_71487	cd_2_group_70693
PDT002834625.1	PDS000065758.1566	SAMN49955020	clinical	cd_8_group_1358	cd_4_group_71487	cd_2_group_70693
PDT002836321.1	PDS000065758.1566	SAMN49960943	clinical	cd_8_group_1358	cd_4_group_71487	cd_2_group_70693
PDT002837650.1	PDS000065758.1566	SAMN49998192	clinical	cd_8_group_1358	cd_4_group_71487	cd_2_group_70693
PDT002843592.1	PDS000065758.1566	SAMN50095274	clinical	cd_8_group_1358	cd_4_group_71487	cd_2_group_70693
PDT002851512.1	PDS000065758.1566	SAMN50232749	clinical	cd_8_group_1358	cd_4_group_71487	cd_2_group_70693
PDT002851544.1	PDS000065758.1566	SAMN50233025	clinical	cd_8_group_1358	cd_4_group_71487	cd_2_group_70693
PDT002851751.1	PDS000065758.1566	SAMN50233460	clinical	cd_8_group_1358	cd_4_group_71487	cd_2_group_70693
PDT002857547.1	PDS000065758.1566	SAMN50280001	clinical	cd_8_group_1358	cd_4_group_71487	cd_2_group_70693
PDT002859648.1	PDS000065758.1566	SAMN50278057	clinical	cd_8_group_1358	cd_4_group_71487	cd_2_group_70693
PDT002865030.1	PDS000065758.1566	SAMN50352012	clinical	cd_8_group_1358	cd_4_group_71487	cd_2_group_70693
PDT002871574.1	PDS000065758.1566	SAMN50454364	clinical	cd_8_group_1358	cd_4_group_71487	cd_2_group_70693
PDT002877255.1	PDS000065758.1566	SAMN50558129	clinical	cd_8_group_1358	cd_4_group_71487	cd_2_group_70693
PDT002882169.1	PDS000065758.1566	SAMN50603084	clinical	cd_8_group_1358	cd_4_group_71487	cd_2_group_70693
PDT002883858.1	PDS000065758.1566	SAMN50638968	clinical	cd_8_group_1358	cd_4_group_71487	cd_2_group_70693
PDT002883984.1	PDS000065758.1566	SAMN50640304	clinical	cd_8_group_1358	cd_4_group_71487	cd_2_group_70693
PDT002886464.1	PDS000065758.1566	SAMN50667458	clinical	cd_8_group_1358	cd_4_group_71487	cd_2_group_70693
PDT002887108.1	PDS000065758.1566	SAMN50669722	clinical	cd_8_group_1358	cd_4_group_71487	cd_2_group_70693
PDT002896662.1	PDS000065758.1566	SAMN50777177	clinical	cd_8_group_1358	cd_4_group_71487	cd_2_group_70693
PDT002906755.1	PDS000065758.1566	SAMN51008410	clinical	cd_8_group_1358	cd_4_group_71487	cd_2_group_70693
PDT002911672.1	PDS000065758.1566	SAMN51165349	clinical	cd_8_group_1358	cd_4_group_71487	cd_2_group_70693
PDT002800960.1	PDS000065758.1566	SAMN48970914	clinical	cd_8_group_1358	cd_4_group_71490	cd_2_group_70696
PDT002803773.1	PDS000065758.1566	SAMN49034274	clinical	cd_8_group_1358	cd_4_group_71490	cd_2_group_70696
PDT002816439.1	PDS000065758.1566	SAMN49683908	clinical	cd_8_group_1358	cd_4_group_71490	cd_2_group_70696
PDT002823239.1	PDS000065758.1566	SAMN49766523	clinical	cd_8_group_1358	cd_4_group_71490	cd_2_group_70696
PDT002826375.1	PDS000065758.1566	SAMN49825075	clinical	cd_8_group_1358	cd_4_group_71490	cd_2_group_70696
PDT002829316.1	PDS000065758.1566	SAMN49875520	clinical	cd_8_group_1358	cd_4_group_71490	cd_2_group_70696
PDT002871384.1	PDS000065758.1566	SAMN50453502	clinical	cd_8_group_1358	cd_4_group_71490	cd_2_group_70696
PDT002901131.1	PDS000065758.1566	SAMN50877714	clinical	cd_8_group_1358	cd_4_group_71490	cd_2_group_70696
PDT002802253.1	PDS000065758.1566	SAMN43293877	clinical	cd_8_group_1358	cd_4_group_71515	cd_2_group_70729
PDT002802255.1	PDS000065758.1566	SAMN43293875	clinical	cd_8_group_1358	cd_4_group_71515	cd_2_group_70729
PDT002802256.1	PDS000065758.1566	SAMN43293874	clinical	cd_8_group_1358	cd_4_group_71515	cd_2_group_70729
PDT002802273.1	PDS000065758.1566	SAMN43293879	clinical	cd_8_group_1358	cd_4_group_71515	cd_2_group_70729
PDT002802274.1	PDS000065758.1566	SAMN43293878	clinical	cd_8_group_1358	cd_4_group_71515	cd_2_group_70729
PDT002802254.1	PDS000065758.1566	SAMN43293876	clinical	cd_8_group_1358	cd_4_group_71516	cd_2_group_70730
PDT002802257.1	PDS000065758.1566	SAMN43293873	clinical	cd_8_group_1358	cd_4_group_71516	cd_2_group_70730
PDT002802258.1	PDS000065758.1566	SAMN43293872	clinical	cd_8_group_1358	cd_4_group_71516	cd_2_group_70730
PDT002802266.1	PDS000065758.1566	SAMN43293886	clinical	cd_8_group_1358	cd_4_group_71517	cd_2_group_70731
PDT002802267.1	PDS000065758.1566	SAMN43293885	clinical	cd_8_group_1358	cd_4_group_71517	cd_2_group_70731
PDT002802270.1	PDS000065758.1566	SAMN43293882	clinical	cd_8_group_1358	cd_4_group_71518	cd_2_group_70732
PDT002802271.1	PDS000065758.1566	SAMN43293881	clinical	cd_8_group_1358	cd_4_group_71518	cd_2_group_70732
PDT002806708.1	PDS000065758.1566	SAMN49105262	clinical	cd_8_group_1358	cd_4_group_71582	cd_2_group_70809
PDT002812152.1	PDS000065758.1566	SAMN49538808	clinical	cd_8_group_1358	cd_4_group_71582	cd_2_group_70809
PDT002812955.1	PDS000065758.1566	SAMN49587954	clinical	cd_8_group_1358	cd_4_group_71677	cd_2_group_70925
PDT002812956.1	PDS000065758.1566	SAMN49586738	clinical	cd_8_group_1358	cd_4_group_71677	cd_2_group_70925
PDT002812958.1	PDS000065758.1566	SAMN49587963	clinical	cd_8_group_1358	cd_4_group_71677	cd_2_group_70925
PDT002813644.1	PDS000065758.1566	SAMN49629734	clinical	cd_8_group_1358	cd_4_group_71699	cd_2_group_70952
PDT002850010.1	PDS000065758.1566	SAMN50191308	clinical	cd_8_group_1358	cd_4_group_71699	cd_2_group_70952
PDT002858069.1	PDS000065758.1566	SAMN50286883	clinical	cd_8_group_1358	cd_4_group_71699	cd_2_group_70952
PDT000145923.2	PDS000065758.1566	SAMN05712351	clinical	cd_8_group_1358	cd_4_group_7171	cd_2_group_6438
PDT000179705.2	PDS000065758.1566	SAMN06247449	clinical	cd_8_group_1358	cd_4_group_7171	cd_2_group_6438
PDT000182397.2	PDS000065758.1566	SAMN06278397	clinical	cd_8_group_1358	cd_4_group_7171	cd_2_group_6438
PDT000300224.2	PDS000065758.1566	SAMN08798288	clinical	cd_8_group_1358	cd_4_group_7171	cd_2_group_6438
PDT000325835.1	PDS000065758.1566	SAMN09386271	clinical	cd_8_group_1358	cd_4_group_7171	cd_2_group_6438
PDT002884371.1	PDS000065758.1566	SAMN50631650	clinical	cd_8_group_1358	cd_4_group_71862	-
PDT002825145.1	PDS000065758.1566	SAMN49801846	clinical	cd_8_group_1358	cd_4_group_71862	cd_2_group_71152
PDT002839186.1	PDS000065758.1566	SAMN50024598	clinical	cd_8_group_1358	cd_4_group_71862	cd_2_group_71152
PDT002886277.1	PDS000065758.1566	SAMN50645365	clinical	cd_8_group_1358	cd_4_group_71862	cd_2_group_72104
PDT002886838.1	PDS000065758.1566	SAMN50668758	clinical	cd_8_group_1358	cd_4_group_71862	cd_2_group_72104
PDT002890274.1	PDS000065758.1566	SAMN50687177	clinical	cd_8_group_1358	cd_4_group_71862	cd_2_group_72104
PDT002891972.1	PDS000065758.1566	SAMN50710727	clinical	cd_8_group_1358	cd_4_group_71862	cd_2_group_72104
PDT002894277.1	PDS000065758.1566	SAMN50739503	clinical	cd_8_group_1358	cd_4_group_71862	cd_2_group_72104
PDT002898411.1	PDS000065758.1566	SAMN50780805	clinical	cd_8_group_1358	cd_4_group_71862	cd_2_group_72104
PDT002898435.1	PDS000065758.1566	SAMN50780934	clinical	cd_8_group_1358	cd_4_group_71862	cd_2_group_72104
PDT002898438.1	PDS000065758.1566	SAMN50780940	clinical	cd_8_group_1358	cd_4_group_71862	cd_2_group_72104
PDT002898449.1	PDS000065758.1566	SAMN50781050	clinical	cd_8_group_1358	cd_4_group_71862	cd_2_group_72104
PDT002898465.1	PDS000065758.1566	SAMN50780929	clinical	cd_8_group_1358	cd_4_group_71862	cd_2_group_72104
PDT002900185.1	PDS000065758.1566	SAMN50839020	clinical	cd_8_group_1358	cd_4_group_71862	cd_2_group_72104
PDT002900197.1	PDS000065758.1566	SAMN50839337	clinical	cd_8_group_1358	cd_4_group_71862	cd_2_group_72104
PDT002901888.1	PDS000065758.1566	SAMN50880616	clinical	cd_8_group_1358	cd_4_group_71862	cd_2_group_72104
PDT002909821.1	PDS000065758.1566	SAMN51023960	clinical	cd_8_group_1358	cd_4_group_71862	cd_2_group_72104
PDT002917786.1	PDS000065758.1566	SAMN51215372	clinical	cd_8_group_1358	cd_4_group_71862	cd_2_group_72104
PDT002826431.1	PDS000065758.1566	SAMN49825424	clinical	cd_8_group_1358	cd_4_group_71895	cd_2_group_71188
PDT002827747.1	PDS000065758.1566	SAMN49827592	clinical	cd_8_group_1358	cd_4_group_71895	cd_2_group_71188
PDT002832425.1	PDS000065758.1566	SAMN49915399	clinical	cd_8_group_1358	cd_4_group_71895	cd_2_group_71188
PDT002849580.1	PDS000065758.1566	SAMN50171423	clinical	cd_8_group_1358	cd_4_group_71895	cd_2_group_71188
PDT002827497.1	PDS000065758.1566	SAMN49827197	clinical	cd_8_group_1358	cd_4_group_71907	cd_2_group_71201
PDT002836537.1	PDS000065758.1566	SAMN49992725	clinical	cd_8_group_1358	cd_4_group_71907	cd_2_group_71201
PDT002865490.1	PDS000065758.1566	SAMN50406820	clinical	cd_8_group_1358	cd_4_group_71907	cd_2_group_71201
PDT002874887.1	PDS000065758.1566	SAMN50500410	environmental/other	cd_8_group_1358	cd_4_group_71907	cd_2_group_71201
PDT002827521.1	PDS000065758.1566	SAMN49827152	clinical	cd_8_group_1358	cd_4_group_71908	cd_2_group_71203
PDT002909208.1	PDS000065758.1566	SAMN51097414	clinical	cd_8_group_1358	cd_4_group_71908	cd_2_group_71203
PDT002853122.1	PDS000065758.1566	SAMN50237112	clinical	cd_8_group_1358	cd_4_group_71908	cd_2_group_71565
PDT002879919.1	PDS000065758.1566	SAMN50564836	clinical	cd_8_group_1358	cd_4_group_71908	cd_2_group_71565
PDT002892887.1	PDS000065758.1566	SAMN50736334	clinical	cd_8_group_1358	cd_4_group_71913	-
PDT002827700.1	PDS000065758.1566	SAMN49827118	clinical	cd_8_group_1358	cd_4_group_71913	cd_2_group_71208
PDT002836367.1	PDS000065758.1566	SAMN49961507	clinical	cd_8_group_1358	cd_4_group_71913	cd_2_group_71208
PDT002874602.1	PDS000065758.1566	SAMN50497801	clinical	cd_8_group_1358	cd_4_group_71913	cd_2_group_71208
PDT002883246.1	PDS000065758.1566	SAMN50625126	clinical	cd_8_group_1358	cd_4_group_71913	cd_2_group_71208
PDT002892994.1	PDS000065758.1566	SAMN50736442	clinical	cd_8_group_1358	cd_4_group_71913	cd_2_group_71208
PDT002893021.1	PDS000065758.1566	SAMN50736718	clinical	cd_8_group_1358	cd_4_group_71913	cd_2_group_71208
PDT002893351.1	PDS000065758.1566	SAMN50750425	clinical	cd_8_group_1358	cd_4_group_71913	cd_2_group_71208
PDT002897047.1	PDS000065758.1566	SAMN50778561	clinical	cd_8_group_1358	cd_4_group_71913	cd_2_group_71208
PDT002897602.1	PDS000065758.1566	SAMN50791850	clinical	cd_8_group_1358	cd_4_group_71913	cd_2_group_71208
PDT002899106.1	PDS000065758.1566	SAMN50820578	clinical	cd_8_group_1358	cd_4_group_71913	cd_2_group_71208
PDT002899371.1	PDS000065758.1566	SAMN50831181	clinical	cd_8_group_1358	cd_4_group_71913	cd_2_group_71208
PDT002904980.1	PDS000065758.1566	SAMN50927061	clinical	cd_8_group_1358	cd_4_group_71913	cd_2_group_71208
PDT002906636.1	PDS000065758.1566	SAMN51008070	clinical	cd_8_group_1358	cd_4_group_71913	cd_2_group_71208
PDT002909032.1	PDS000065758.1566	SAMN51096332	clinical	cd_8_group_1358	cd_4_group_71913	cd_2_group_71208
PDT002909264.1	PDS000065758.1566	SAMN51115743	clinical	cd_8_group_1358	cd_4_group_71913	cd_2_group_71208
PDT002917550.1	PDS000065758.1566	SAMN51228901	clinical	cd_8_group_1358	cd_4_group_71913	cd_2_group_71208
PDT002828795.1	PDS000065758.1566	SAMN49849712	clinical	cd_8_group_1358	cd_4_group_71935	cd_2_group_71228
PDT002841362.1	PDS000065758.1566	SAMN50088990	clinical	cd_8_group_1358	cd_4_group_71935	cd_2_group_71228
PDT002833363.1	PDS000065758.1566	SAMN49921638	clinical	cd_8_group_1358	cd_4_group_71995	cd_2_group_71303
PDT002857314.1	PDS000065758.1566	SAMN50261216	clinical	cd_8_group_1358	cd_4_group_71995	cd_2_group_71303
PDT002859572.1	PDS000065758.1566	SAMN50279200	clinical	cd_8_group_1358	cd_4_group_71995	cd_2_group_71303
PDT002859574.1	PDS000065758.1566	SAMN50279205	clinical	cd_8_group_1358	cd_4_group_71995	cd_2_group_71303
PDT002859581.1	PDS000065758.1566	SAMN50279215	clinical	cd_8_group_1358	cd_4_group_71995	cd_2_group_71303
PDT002874461.1	PDS000065758.1566	SAMN50486014	clinical	cd_8_group_1358	cd_4_group_71995	cd_2_group_71303
PDT002836209.1	PDS000065758.1566	SAMN49980063	clinical	cd_8_group_1358	cd_4_group_72034	cd_2_group_71349
PDT002910464.1	PDS000065758.1566	SAMN51164115	clinical	cd_8_group_1358	cd_4_group_72034	cd_2_group_71349
PDT002837625.1	PDS000065758.1566	SAMN49998069	clinical	cd_8_group_1358	cd_4_group_72037	-
PDT002836344.1	PDS000065758.1566	SAMN49961038	clinical	cd_8_group_1358	cd_4_group_72037	cd_2_group_71353
PDT002837630.1	PDS000065758.1566	SAMN49998159	clinical	cd_8_group_1358	cd_4_group_72037	cd_2_group_71353
PDT002837646.1	PDS000065758.1566	SAMN49998176	clinical	cd_8_group_1358	cd_4_group_72037	cd_2_group_71353
PDT002838388.1	PDS000065758.1566	SAMN50011385	clinical	cd_8_group_1358	cd_4_group_72037	cd_2_group_71353
PDT002857315.1	PDS000065758.1566	SAMN50261213	clinical	cd_8_group_1358	cd_4_group_72037	cd_2_group_71353
PDT002859627.1	PDS000065758.1566	SAMN50277109	clinical	cd_8_group_1358	cd_4_group_72037	cd_2_group_71353
PDT002863470.1	PDS000065758.1566	SAMN50292662	clinical	cd_8_group_1358	cd_4_group_72037	cd_2_group_71353
PDT002865824.1	PDS000065758.1566	SAMN50310975	clinical	cd_8_group_1358	cd_4_group_72037	cd_2_group_71353
PDT002865836.1	PDS000065758.1566	SAMN50310982	clinical	cd_8_group_1358	cd_4_group_72037	cd_2_group_71353
PDT002865866.1	PDS000065758.1566	SAMN50311068	clinical	cd_8_group_1358	cd_4_group_72037	cd_2_group_71353
PDT002872036.1	PDS000065758.1566	SAMN50447325	clinical	cd_8_group_1358	cd_4_group_72037	cd_2_group_71353
PDT002873936.1	PDS000065758.1566	SAMN50460934	clinical	cd_8_group_1358	cd_4_group_72037	cd_2_group_71353
PDT002874453.1	PDS000065758.1566	SAMN50485906	clinical	cd_8_group_1358	cd_4_group_72037	cd_2_group_71353
PDT002875293.1	PDS000065758.1566	SAMN50505140	clinical	cd_8_group_1358	cd_4_group_72037	cd_2_group_71353
PDT002875318.1	PDS000065758.1566	SAMN50505152	clinical	cd_8_group_1358	cd_4_group_72037	cd_2_group_71353
PDT002880749.1	PDS000065758.1566	SAMN50565999	clinical	cd_8_group_1358	cd_4_group_72037	cd_2_group_71353
PDT002880759.1	PDS000065758.1566	SAMN50566014	clinical	cd_8_group_1358	cd_4_group_72037	cd_2_group_71353
PDT002880816.1	PDS000065758.1566	SAMN50566111	clinical	cd_8_group_1358	cd_4_group_72037	cd_2_group_71353
PDT002882561.1	PDS000065758.1566	SAMN50586102	clinical	cd_8_group_1358	cd_4_group_72037	cd_2_group_71353
PDT002883721.1	PDS000065758.1566	SAMN50612398	clinical	cd_8_group_1358	cd_4_group_72037	cd_2_group_71353
PDT002884335.1	PDS000065758.1566	SAMN50630852	clinical	cd_8_group_1358	cd_4_group_72037	cd_2_group_71353
PDT002886239.1	PDS000065758.1566	SAMN50645197	clinical	cd_8_group_1358	cd_4_group_72037	cd_2_group_71353
PDT002886241.1	PDS000065758.1566	SAMN50645212	clinical	cd_8_group_1358	cd_4_group_72037	cd_2_group_71353
PDT002886279.1	PDS000065758.1566	SAMN50645208	clinical	cd_8_group_1358	cd_4_group_72037	cd_2_group_71353
PDT002886284.1	PDS000065758.1566	SAMN50645082	clinical	cd_8_group_1358	cd_4_group_72037	cd_2_group_71353
PDT002886382.1	PDS000065758.1566	SAMN50651574	clinical	cd_8_group_1358	cd_4_group_72037	cd_2_group_71353
PDT002886398.1	PDS000065758.1566	SAMN50651629	clinical	cd_8_group_1358	cd_4_group_72037	cd_2_group_71353
PDT002905517.1	PDS000065758.1566	SAMN50909791	clinical	cd_8_group_1358	cd_4_group_72037	cd_2_group_71353
PDT002906885.1	PDS000065758.1566	SAMN50930878	clinical	cd_8_group_1358	cd_4_group_72037	cd_2_group_71353
PDT002906927.1	PDS000065758.1566	SAMN50931033	clinical	cd_8_group_1358	cd_4_group_72037	cd_2_group_71353
PDT002917732.1	PDS000065758.1566	SAMN51214487	clinical	cd_8_group_1358	cd_4_group_72037	cd_2_group_71353
PDT002917756.1	PDS000065758.1566	SAMN51214847	clinical	cd_8_group_1358	cd_4_group_72037	cd_2_group_71353
PDT002849896.1	PDS000065758.1566	SAMN50178590	clinical	cd_8_group_1358	cd_4_group_72155	cd_2_group_71497
PDT002849900.1	PDS000065758.1566	SAMN50178592	clinical	cd_8_group_1358	cd_4_group_72155	cd_2_group_71497
PDT002850103.1	PDS000065758.1566	SAMN50191614	clinical	cd_8_group_1358	cd_4_group_72160	cd_2_group_71502
PDT002882962.1	PDS000065758.1566	SAMN50622279	clinical	cd_8_group_1358	cd_4_group_72160	cd_2_group_71502
PDT002857613.1	PDS000065758.1566	SAMEA118782990	NULL	cd_8_group_1358	cd_4_group_72241	cd_2_group_71602
PDT002865820.1	PDS000065758.1566	SAMN50310965	clinical	cd_8_group_1358	cd_4_group_72241	cd_2_group_71602
PDT002884340.1	PDS000065758.1566	SAMN50630857	clinical	cd_8_group_1358	cd_4_group_72241	cd_2_group_71602
PDT002884370.1	PDS000065758.1566	SAMN50631651	clinical	cd_8_group_1358	cd_4_group_72241	cd_2_group_71602
PDT002863455.1	PDS000065758.1566	SAMN50292587	clinical	cd_8_group_1358	cd_4_group_72289	cd_2_group_71644
PDT002864170.1	PDS000065758.1566	SAMN50292490	clinical	cd_8_group_1358	cd_4_group_72289	cd_2_group_71644
PDT002870974.1	PDS000065758.1566	SAMN50443031	clinical	cd_8_group_1358	cd_4_group_72289	cd_2_group_71644
PDT002871027.1	PDS000065758.1566	SAMN50443071	clinical	cd_8_group_1358	cd_4_group_72289	cd_2_group_71644
PDT002880758.1	PDS000065758.1566	SAMN50566013	clinical	cd_8_group_1358	cd_4_group_72435	-
PDT002865839.1	PDS000065758.1566	SAMN50310985	clinical	cd_8_group_1358	cd_4_group_72435	cd_2_group_71811
PDT002865847.1	PDS000065758.1566	SAMN50311041	clinical	cd_8_group_1358	cd_4_group_72435	cd_2_group_71811
PDT002875792.1	PDS000065758.1566	SAMN50534688	clinical	cd_8_group_1358	cd_4_group_72570	cd_2_group_71955
PDT002897002.1	PDS000065758.1566	SAMN50778088	clinical	cd_8_group_1358	cd_4_group_72570	cd_2_group_71955
PDT002898628.1	PDS000065758.1566	SAMN50804878	clinical	cd_8_group_1358	cd_4_group_72570	cd_2_group_71955
PDT002879048.1	PDS000065758.1566	SAMN50559243	clinical	cd_8_group_1358	cd_4_group_72594	cd_2_group_71976
PDT002905026.1	PDS000065758.1566	SAMN50927378	environmental/other	cd_8_group_1358	cd_4_group_72594	cd_2_group_71976
PDT002883267.1	PDS000065758.1566	SAMN50625152	clinical	cd_8_group_1358	cd_4_group_72670	cd_2_group_72067
PDT002887140.1	PDS000065758.1566	SAMN50669738	clinical	cd_8_group_1358	cd_4_group_72670	cd_2_group_72067
PDT002883275.1	PDS000065758.1566	SAMN50626958	clinical	cd_8_group_1358	cd_4_group_72671	-
PDT002909555.1	PDS000065758.1566	SAMN51139054	clinical	cd_8_group_1358	cd_4_group_72671	-
PDT002886278.1	PDS000065758.1566	SAMN50645214	clinical	cd_8_group_1358	cd_4_group_72698	cd_2_group_72105
PDT002898424.1	PDS000065758.1566	SAMN50780921	clinical	cd_8_group_1358	cd_4_group_72698	cd_2_group_72105
PDT002900183.1	PDS000065758.1566	SAMN50839018	clinical	cd_8_group_1358	cd_4_group_72698	cd_2_group_72105
PDT002899506.1	PDS000065758.1566	SAMN50799750	clinical	cd_8_group_1358	cd_4_group_72833	cd_2_group_72271
PDT002906956.1	PDS000065758.1566	SAMN50931079	clinical	cd_8_group_1358	cd_4_group_72833	cd_2_group_72271
PDT002914993.1	PDS000065758.1566	SAMN51149933	clinical	cd_8_group_1358	cd_4_group_72833	cd_2_group_72271
PDT002915120.1	PDS000065758.1566	SAMN51171235	clinical	cd_8_group_1358	cd_4_group_72833	cd_2_group_72271
PDT002908498.1	PDS000065758.1566	SAMN50801802	clinical	cd_8_group_1358	cd_4_group_72937	cd_2_group_72386
PDT002908501.1	PDS000065758.1566	SAMN50803922	clinical	cd_8_group_1358	cd_4_group_72937	cd_2_group_72386
PDT002914942.1	PDS000065758.1566	SAMN51149525	clinical	cd_8_group_1358	cd_4_group_72964	cd_2_group_72416
PDT002915073.1	PDS000065758.1566	SAMN51171198	clinical	cd_8_group_1358	cd_4_group_72964	cd_2_group_72416
PDT002916452.1	PDS000065758.1566	SAMN51207611	clinical	cd_8_group_1358	cd_4_group_72977	-
PDT002917687.1	PDS000065758.1566	SAMN51209288	clinical	cd_8_group_1358	cd_4_group_72977	-
PDT002917718.1	PDS000065758.1566	SAMN51214363	clinical	cd_8_group_1358	cd_4_group_72988	cd_2_group_72444
PDT002917765.1	PDS000065758.1566	SAMN51214889	clinical	cd_8_group_1358	cd_4_group_72988	cd_2_group_72444
PDT000301753.2	PDS000065758.1566	SAMN08823305	clinical	cd_8_group_1358	cd_4_group_8515	-
PDT000458975.1	PDS000065758.1566	SAMN10872168	clinical	cd_8_group_1358	cd_4_group_8515	-
PDT000532112.1	PDS000065758.1566	SAMN12125912	clinical	cd_8_group_1358	cd_4_group_8515	-
PDT000600249.1	PDS000065758.1566	SAMN12910747	clinical	cd_8_group_1358	cd_4_group_8515	-
PDT000627277.1	PDS000065758.1566	SAMN13265884	clinical	cd_8_group_1358	cd_4_group_8515	-
PDT001076640.1	PDS000065758.1566	SAMN19842054	clinical	cd_8_group_1358	cd_4_group_8515	-
PDT001091518.1	PDS000065758.1566	SAMN20293042	clinical	cd_8_group_1358	cd_4_group_8515	-
PDT002181821.1	PDS000065758.1566	SAMN41575728	clinical	cd_8_group_1358	cd_4_group_8515	-
PDT000302029.2	PDS000065758.1566	SAMN08824996	clinical	cd_8_group_1358	cd_4_group_8515	cd_2_group_14264
PDT000350147.1	PDS000065758.1566	SAMN09661935	clinical	cd_8_group_1358	cd_4_group_8515	cd_2_group_14264
PDT000383052.1	PDS000065758.1566	SAMN10103496	clinical	cd_8_group_1358	cd_4_group_8515	cd_2_group_14264
PDT000383361.1	PDS000065758.1566	SAMN10104920	clinical	cd_8_group_1358	cd_4_group_8515	cd_2_group_14264
PDT000396213.1	PDS000065758.1566	SAMN10289891	clinical	cd_8_group_1358	cd_4_group_8515	cd_2_group_14264
PDT000984026.1	PDS000065758.1566	SAMN18148259	clinical	cd_8_group_1358	cd_4_group_8515	cd_2_group_14264
PDT000345089.1	PDS000065758.1566	SAMN09637811	clinical	cd_8_group_1358	cd_4_group_8515	cd_2_group_17211
PDT000966945.1	PDS000065758.1566	SAMN17937413	clinical	cd_8_group_1358	cd_4_group_8515	cd_2_group_17211
PDT001008801.1	PDS000065758.1566	SAMN18743027	clinical	cd_8_group_1358	cd_4_group_8515	cd_2_group_17211
PDT002120921.1	PDS000065758.1566	SAMN40571599	clinical	cd_8_group_1358	cd_4_group_8515	cd_2_group_60106
PDT002184591.1	PDS000065758.1566	SAMN41630001	clinical	cd_8_group_1358	cd_4_group_8515	cd_2_group_60106
PDT002186928.1	PDS000065758.1566	SAMN41643757	clinical	cd_8_group_1358	cd_4_group_8515	cd_2_group_60106
PDT002186974.1	PDS000065758.1566	SAMN41644021	clinical	cd_8_group_1358	cd_4_group_8515	cd_2_group_60106
PDT002188494.1	PDS000065758.1566	SAMN41660962	clinical	cd_8_group_1358	cd_4_group_8515	cd_2_group_60106
PDT002188563.1	PDS000065758.1566	SAMN41660992	clinical	cd_8_group_1358	cd_4_group_8515	cd_2_group_60106
PDT002189441.1	PDS000065758.1566	SAMN41679970	clinical	cd_8_group_1358	cd_4_group_8515	cd_2_group_60106
PDT002189472.1	PDS000065758.1566	SAMN41680024	clinical	cd_8_group_1358	cd_4_group_8515	cd_2_group_60106
PDT002192308.1	PDS000065758.1566	SAMN41724981	clinical	cd_8_group_1358	cd_4_group_8515	cd_2_group_60106
PDT002192312.1	PDS000065758.1566	SAMN41724965	clinical	cd_8_group_1358	cd_4_group_8515	cd_2_group_60106
PDT002192415.1	PDS000065758.1566	SAMN41725088	clinical	cd_8_group_1358	cd_4_group_8515	cd_2_group_60106
PDT002195859.1	PDS000065758.1566	SAMN41752686	clinical	cd_8_group_1358	cd_4_group_8515	cd_2_group_60106
PDT002195992.1	PDS000065758.1566	SAMN41752874	clinical	cd_8_group_1358	cd_4_group_8515	cd_2_group_60106
PDT002198542.1	PDS000065758.1566	SAMN41763435	clinical	cd_8_group_1358	cd_4_group_8515	cd_2_group_60106
PDT002344156.1	PDS000065758.1566	SAMN43387800	clinical	cd_8_group_1358	cd_4_group_8515	cd_2_group_60106
PDT002557225.1	PDS000065758.1566	SAMN46076714	clinical	cd_8_group_1358	cd_4_group_8515	cd_2_group_60106
PDT002183086.1	PDS000065758.1566	SAMN41596314	clinical	cd_8_group_1358	cd_4_group_8515	cd_2_group_61837
PDT002200468.1	PDS000065758.1566	SAMN41783253	clinical	cd_8_group_1358	cd_4_group_8515	cd_2_group_61837
PDT002200515.1	PDS000065758.1566	SAMN41783293	clinical	cd_8_group_1358	cd_4_group_8515	cd_2_group_61837
PDT002200595.1	PDS000065758.1566	SAMN41783318	clinical	cd_8_group_1358	cd_4_group_8515	cd_2_group_61837
PDT002189443.1	PDS000065758.1566	SAMN41679978	clinical	cd_8_group_1358	cd_4_group_8515	cd_2_group_62079
PDT002190236.1	PDS000065758.1566	SAMN41704039	clinical	cd_8_group_1358	cd_4_group_8515	cd_2_group_62079
PDT002189514.1	PDS000065758.1566	SAMN41679997	clinical	cd_8_group_1358	cd_4_group_8515	cd_2_group_62090
PDT002192311.1	PDS000065758.1566	SAMN41724967	clinical	cd_8_group_1358	cd_4_group_8515	cd_2_group_62090
PDT002195844.1	PDS000065758.1566	SAMN41752718	clinical	cd_8_group_1358	cd_4_group_8515	cd_2_group_62090
PDT002381903.1	PDS000065758.1566	SAMN43752413	clinical	cd_8_group_1358	cd_4_group_8515	cd_2_group_65548
PDT002381910.1	PDS000065758.1566	SAMN43752430	clinical	cd_8_group_1358	cd_4_group_8515	cd_2_group_65548
PDT002381932.1	PDS000065758.1566	SAMN43752513	clinical	cd_8_group_1358	cd_4_group_8515	cd_2_group_65548
PDT002387224.1	PDS000065758.1566	SAMN43790794	clinical	cd_8_group_1358	cd_4_group_8515	cd_2_group_65548
PDT002387275.1	PDS000065758.1566	SAMN43790880	clinical	cd_8_group_1358	cd_4_group_8515	cd_2_group_65548
PDT002408420.1	PDS000065758.1566	SAMN44088946	clinical	cd_8_group_1358	cd_4_group_8515	cd_2_group_65548
PDT000179737.2	PDS000065758.1566	SAMN06247481	clinical	cd_8_group_1358	cd_4_group_8515	cd_2_group_7657
PDT000179937.2	PDS000065758.1566	SAMN06247685	clinical	cd_8_group_1358	cd_4_group_8515	cd_2_group_7657
PDT000180249.2	PDS000065758.1566	SAMN06247989	clinical	cd_8_group_1358	cd_4_group_8515	cd_2_group_7657
PDT000211378.2	PDS000065758.1566	SAMN06912781	clinical	cd_8_group_1358	cd_4_group_8515	cd_2_group_7657
PDT000299506.2	PDS000065758.1566	SAMN08797876	clinical	cd_8_group_1358	cd_4_group_8515	cd_2_group_7657
PDT000328937.1	PDS000065758.1566	SAMN09404365	clinical	cd_8_group_1358	cd_4_group_8515	cd_2_group_7657
PDT000338055.1	PDS000065758.1566	SAMN09504377	clinical	cd_8_group_1358	cd_4_group_8515	cd_2_group_7657
PDT000349866.1	PDS000065758.1566	SAMN09658850	clinical	cd_8_group_1358	cd_4_group_8515	cd_2_group_7657
PDT000377581.1	PDS000065758.1566	SAMN10067776	clinical	cd_8_group_1358	cd_4_group_8515	cd_2_group_7657
PDT000378287.1	PDS000065758.1566	SAMN10068861	clinical	cd_8_group_1358	cd_4_group_8515	cd_2_group_7657
PDT000379225.1	PDS000065758.1566	SAMN10076200	clinical	cd_8_group_1358	cd_4_group_8515	cd_2_group_7657
PDT000379955.1	PDS000065758.1566	SAMN10080230	clinical	cd_8_group_1358	cd_4_group_8515	cd_2_group_7657
PDT000380645.1	PDS000065758.1566	SAMN10087174	clinical	cd_8_group_1358	cd_4_group_8515	cd_2_group_7657
PDT000394300.1	PDS000065758.1566	SAMN10272177	clinical	cd_8_group_1358	cd_4_group_8515	cd_2_group_7657
PDT000402833.1	PDS000065758.1566	SAMN10370124	clinical	cd_8_group_1358	cd_4_group_8515	cd_2_group_7657
PDT000418581.1	PDS000065758.1566	SAMN10599993	clinical	cd_8_group_1358	cd_4_group_8515	cd_2_group_7657
PDT000423316.1	PDS000065758.1566	SAMN10645012	clinical	cd_8_group_1358	cd_4_group_8515	cd_2_group_7657
PDT000452950.1	PDS000065758.1566	SAMN10823843	clinical	cd_8_group_1358	cd_4_group_8515	cd_2_group_7657
PDT000454682.1	PDS000065758.1566	SAMN10835993	clinical	cd_8_group_1358	cd_4_group_8515	cd_2_group_7657
PDT000505050.1	PDS000065758.1566	SAMN11832587	clinical	cd_8_group_1358	cd_4_group_8515	cd_2_group_7657
PDT000519575.1	PDS000065758.1566	SAMN12008934	clinical	cd_8_group_1358	cd_4_group_8515	cd_2_group_7657
PDT000520583.1	PDS000065758.1566	SAMN12023931	clinical	cd_8_group_1358	cd_4_group_8515	cd_2_group_7657
PDT000532585.1	PDS000065758.1566	SAMN12137526	clinical	cd_8_group_1358	cd_4_group_8515	cd_2_group_7657
PDT000588793.1	PDS000065758.1566	SAMN12783710	clinical	cd_8_group_1358	cd_4_group_8515	cd_2_group_7657
PDT000814097.1	PDS000065758.1566	SAMN15825410	clinical	cd_8_group_1358	cd_4_group_8515	cd_2_group_7657
PDT001392258.1	PDS000065758.1566	SAMEA110397269	NULL	cd_8_group_1358	cd_4_group_8515	cd_2_group_7657
PDT001832343.1	PDS000065758.1566	SAMEA112912472	clinical	cd_8_group_1358	cd_4_group_8515	cd_2_group_7657
PDT001832538.1	PDS000065758.1566	SAMEA112912411	NULL	cd_8_group_1358	cd_4_group_8515	cd_2_group_7657
PDT002636970.1	PDS000065758.1566	SAMEA112301961	NULL	cd_8_group_1358	cd_4_group_8515	cd_2_group_7657
PDT002637058.1	PDS000065758.1566	SAMEA112302050	NULL	cd_8_group_1358	cd_4_group_8515	cd_2_group_7657
PDT001302530.1	PDS000065758.1566	SAMEA13259627	clinical	cd_8_group_1358	cd_4_group_8625	-
PDT000299665.2	PDS000065758.1566	SAMN08798122	clinical	cd_8_group_1358	cd_4_group_8625	cd_2_group_14100
PDT000388143.1	PDS000065758.1566	SAMN10173561	clinical	cd_8_group_1358	cd_4_group_8625	cd_2_group_14100
PDT001190850.1	PDS000065758.1566	SAMEA9967034	clinical	cd_8_group_1358	cd_4_group_8625	cd_2_group_42500
PDT001190894.1	PDS000065758.1566	SAMEA9967078	clinical	cd_8_group_1358	cd_4_group_8625	cd_2_group_42500
PDT001192807.1	PDS000065758.1566	SAMEA10558766	clinical	cd_8_group_1358	cd_4_group_8625	cd_2_group_42500
PDT001267826.1	PDS000065758.1566	SAMEA13260013	clinical	cd_8_group_1358	cd_4_group_8625	cd_2_group_42500
PDT001275235.1	PDS000065758.1566	SAMEA13423408	clinical	cd_8_group_1358	cd_4_group_8625	cd_2_group_42500
PDT001275310.1	PDS000065758.1566	SAMEA13443973	clinical	cd_8_group_1358	cd_4_group_8625	cd_2_group_42500
PDT001275322.1	PDS000065758.1566	SAMEA13423164	clinical	cd_8_group_1358	cd_4_group_8625	cd_2_group_42500
PDT000180458.2	PDS000065758.1566	SAMN06248228	clinical	cd_8_group_1358	cd_4_group_8625	cd_2_group_7770
PDT000212091.2	PDS000065758.1566	SAMN07155785	clinical	cd_8_group_1358	cd_4_group_8625	cd_2_group_7770
PDT000212144.2	PDS000065758.1566	SAMN07155845	clinical	cd_8_group_1358	cd_4_group_8625	cd_2_group_7770
PDT000452359.1	PDS000065758.1566	SAMEA5048188	clinical	cd_8_group_1358	cd_4_group_8625	cd_2_group_7770
PDT000257298.2	PDS000028569.229	SAMN07830406	clinical	cd_8_group_13580	-	-
PDT001294963.7	PDS000028569.229	SAMEA1903965	NULL	cd_8_group_13580	-	-
PDT000257318.2	PDS000028427.4	SAMN07774618	environmental/other	cd_8_group_13581	cd_4_group_13239	cd_2_group_11937
PDT000257323.2	PDS000028427.4	SAMN07774616	environmental/other	cd_8_group_13581	cd_4_group_13239	cd_2_group_11937
PDT000257321.4	PDS000241216.6	SAMN07420486	environmental/other	cd_8_group_13582	-	-
PDT001202754.1	PDS000241216.6	SAMN24038880	environmental/other	cd_8_group_13582	-	-
PDT000257332.2	PDS000026739.50	SAMN05162585	clinical	cd_8_group_13583	-	-
PDT000257584.2	PDS000026739.50	SAMN05162640	clinical	cd_8_group_13583	-	-
PDT000257585.2	PDS000026739.50	SAMN05162641	clinical	cd_8_group_13583	-	-
PDT000257589.2	PDS000026739.50	SAMN05162591	clinical	cd_8_group_13583	-	-
PDT000257622.2	PDS000026739.50	SAMN05162594	clinical	cd_8_group_13583	-	-
PDT000257334.2	PDS000026739.50	SAMN05162595	clinical	cd_8_group_13583	cd_4_group_13240	-
PDT000257578.2	PDS000026739.50	SAMN05162590	clinical	cd_8_group_13583	cd_4_group_13240	-
PDT000257582.2	PDS000026739.50	SAMN05162638	clinical	cd_8_group_13583	cd_4_group_13240	-
PDT000257587.2	PDS000026739.50	SAMN05162643	clinical	cd_8_group_13583	cd_4_group_13240	-
PDT000257588.2	PDS000026739.50	SAMN05162644	clinical	cd_8_group_13583	cd_4_group_13240	-
PDT000257611.2	PDS000026739.50	SAMN05162593	clinical	cd_8_group_13583	cd_4_group_13240	-
PDT000257630.2	PDS000026739.50	SAMN05162682	clinical	cd_8_group_13583	cd_4_group_13240	-
PDT000257345.2	PDS000026739.50	SAMN05162596	clinical	cd_8_group_13583	cd_4_group_13240	cd_2_group_11942
PDT000257580.2	PDS000026739.50	SAMN05162636	clinical	cd_8_group_13583	cd_4_group_13240	cd_2_group_11942
PDT000257586.2	PDS000026739.50	SAMN05162642	clinical	cd_8_group_13583	cd_4_group_13240	cd_2_group_11942
PDT000257600.2	PDS000026739.50	SAMN05162592	clinical	cd_8_group_13583	cd_4_group_13240	cd_2_group_11942
PDT000998265.1	PDS000026739.50	SAMN18617264	clinical	cd_8_group_13583	cd_4_group_13240	cd_2_group_11942
PDT000257370.2	PDS000026739.50	SAMN05162717	clinical	cd_8_group_13584	-	-
PDT000257444.2	PDS000026739.50	SAMN05162587	clinical	cd_8_group_13584	-	-
PDT000257467.2	PDS000026739.50	SAMN05162607	clinical	cd_8_group_13584	-	-
PDT000257476.2	PDS000026739.50	SAMN05162813	clinical	cd_8_group_13584	-	-
PDT000257514.2	PDS000026739.50	SAMN05162847	clinical	cd_8_group_13584	-	-
PDT000257593.2	PDS000026739.50	SAMN05162648	clinical	cd_8_group_13584	-	-
PDT000257602.2	PDS000026739.50	SAMN05162656	clinical	cd_8_group_13584	-	-
PDT000257612.2	PDS000026739.50	SAMN05162665	clinical	cd_8_group_13584	-	-
PDT000257623.2	PDS000026739.50	SAMN05162675	clinical	cd_8_group_13584	-	-
PDT000257627.2	PDS000026739.50	SAMN05162679	clinical	cd_8_group_13584	-	-
PDT000257631.2	PDS000026739.50	SAMN05162683	clinical	cd_8_group_13584	-	-
PDT000999559.1	PDS000026739.50	SAMN18618926	clinical	cd_8_group_13584	-	-
PDT001000497.1	PDS000026739.50	SAMN18620137	clinical	cd_8_group_13584	-	-
PDT001598035.1	PDS000026739.50	SAMN32973010	clinical	cd_8_group_13584	-	-
PDT001656607.1	PDS000026739.50	SAMN33690387	clinical	cd_8_group_13584	-	-
PDT001657266.1	PDS000026739.50	SAMN33690866	clinical	cd_8_group_13584	-	-
PDT001657394.1	PDS000026739.50	SAMN33691010	clinical	cd_8_group_13584	-	-
PDT001657833.1	PDS000026739.50	SAMN33691289	clinical	cd_8_group_13584	-	-
PDT001735529.1	PDS000026739.50	SAMN35098188	clinical	cd_8_group_13584	-	-
PDT001939978.1	PDS000026739.50	SAMN37820071	clinical	cd_8_group_13584	-	-
PDT002150302.1	PDS000026739.50	SAMN41142176	clinical	cd_8_group_13584	-	-
PDT002150592.1	PDS000026739.50	SAMN41142120	clinical	cd_8_group_13584	-	-
PDT002150729.1	PDS000026739.50	SAMN41142552	clinical	cd_8_group_13584	-	-
PDT002150972.1	PDS000026739.50	SAMN41142881	clinical	cd_8_group_13584	-	-
PDT002150987.1	PDS000026739.50	SAMN41142868	clinical	cd_8_group_13584	-	-
PDT002165393.1	PDS000026739.50	SAMN41409997	clinical	cd_8_group_13584	-	-
PDT002165584.1	PDS000026739.50	SAMN41409837	clinical	cd_8_group_13584	-	-
PDT002165600.1	PDS000026739.50	SAMN41409765	clinical	cd_8_group_13584	-	-
PDT002166290.1	PDS000026739.50	SAMN41410184	clinical	cd_8_group_13584	-	-
PDT002166338.1	PDS000026739.50	SAMN41410791	clinical	cd_8_group_13584	-	-
PDT002166867.1	PDS000026739.50	SAMN41413211	clinical	cd_8_group_13584	-	-
PDT002167209.1	PDS000026739.50	SAMN41413196	clinical	cd_8_group_13584	-	-
PDT002434925.1	PDS000026739.50	SAMN43452056	clinical	cd_8_group_13584	-	-
PDT002496179.1	PDS000026739.50	SAMN44887950	clinical	cd_8_group_13584	-	-
PDT002863595.1	PDS000026739.50	SAMN50308249	clinical	cd_8_group_13584	-	-
PDT002863627.1	PDS000026739.50	SAMN50308153	clinical	cd_8_group_13584	-	-
PDT002863733.1	PDS000026739.50	SAMN50308242	clinical	cd_8_group_13584	-	-
PDT002863896.1	PDS000026739.50	SAMN50308423	clinical	cd_8_group_13584	-	-
PDT002864185.1	PDS000026739.50	SAMN50309166	clinical	cd_8_group_13584	-	-
PDT002864486.1	PDS000026739.50	SAMN50309219	clinical	cd_8_group_13584	-	-
PDT002864508.1	PDS000026739.50	SAMN50308903	clinical	cd_8_group_13584	-	-
PDT002867979.1	PDS000026739.50	SAMN50312291	clinical	cd_8_group_13584	-	-
PDT000257338.2	PDS000026739.50	SAMN05162688	clinical	cd_8_group_13584	cd_4_group_13241	-
PDT000257365.2	PDS000026739.50	SAMN05162713	clinical	cd_8_group_13584	cd_4_group_13241	-
PDT000257552.2	PDS000026739.50	SAMN05162882	clinical	cd_8_group_13584	cd_4_group_13241	-
PDT000257583.2	PDS000026739.50	SAMN05162639	clinical	cd_8_group_13584	cd_4_group_13241	-
PDT000257607.2	PDS000026739.50	SAMN05162661	clinical	cd_8_group_13584	cd_4_group_13241	-
PDT000257615.2	PDS000026739.50	SAMN05162668	clinical	cd_8_group_13584	cd_4_group_13241	-
PDT000257619.2	PDS000026739.50	SAMN05162672	clinical	cd_8_group_13584	cd_4_group_13241	-
PDT001654944.1	PDS000026739.50	SAMN33689301	clinical	cd_8_group_13584	cd_4_group_13241	-
PDT001656576.1	PDS000026739.50	SAMN33690588	clinical	cd_8_group_13584	cd_4_group_13241	-
PDT001657420.1	PDS000026739.50	SAMN33690784	clinical	cd_8_group_13584	cd_4_group_13241	-
PDT001657595.1	PDS000026739.50	SAMN33691244	clinical	cd_8_group_13584	cd_4_group_13241	-
PDT001657669.1	PDS000026739.50	SAMN33691063	clinical	cd_8_group_13584	cd_4_group_13241	-
PDT001657675.1	PDS000026739.50	SAMN33691057	clinical	cd_8_group_13584	cd_4_group_13241	-
PDT001657717.1	PDS000026739.50	SAMN33690933	clinical	cd_8_group_13584	cd_4_group_13241	-
PDT001657994.1	PDS000026739.50	SAMN33691506	clinical	cd_8_group_13584	cd_4_group_13241	-
PDT001939955.1	PDS000026739.50	SAMN37820092	clinical	cd_8_group_13584	cd_4_group_13241	-
PDT002150325.1	PDS000026739.50	SAMN41141760	clinical	cd_8_group_13584	cd_4_group_13241	-
PDT002150419.1	PDS000026739.50	SAMN41141783	clinical	cd_8_group_13584	cd_4_group_13241	-
PDT002150429.1	PDS000026739.50	SAMN41141774	clinical	cd_8_group_13584	cd_4_group_13241	-
PDT002150446.1	PDS000026739.50	SAMN41142105	clinical	cd_8_group_13584	cd_4_group_13241	-
PDT002150542.1	PDS000026739.50	SAMN41141874	clinical	cd_8_group_13584	cd_4_group_13241	-
PDT002150673.1	PDS000026739.50	SAMN41141990	clinical	cd_8_group_13584	cd_4_group_13241	-
PDT002150838.1	PDS000026739.50	SAMN41142714	clinical	cd_8_group_13584	cd_4_group_13241	-
PDT002150904.1	PDS000026739.50	SAMN41142540	clinical	cd_8_group_13584	cd_4_group_13241	-
PDT002150961.1	PDS000026739.50	SAMN41142891	clinical	cd_8_group_13584	cd_4_group_13241	-
PDT002150966.1	PDS000026739.50	SAMN41142886	clinical	cd_8_group_13584	cd_4_group_13241	-
PDT002150967.1	PDS000026739.50	SAMN41142517	clinical	cd_8_group_13584	cd_4_group_13241	-
PDT002151004.1	PDS000026739.50	SAMN41142766	clinical	cd_8_group_13584	cd_4_group_13241	-
PDT002151202.1	PDS000026739.50	SAMN41142496	clinical	cd_8_group_13584	cd_4_group_13241	-
PDT002151318.1	PDS000026739.50	SAMN41142745	clinical	cd_8_group_13584	cd_4_group_13241	-
PDT002151341.1	PDS000026739.50	SAMN41142724	clinical	cd_8_group_13584	cd_4_group_13241	-
PDT002165370.1	PDS000026739.50	SAMN41409700	clinical	cd_8_group_13584	cd_4_group_13241	-
PDT002165730.1	PDS000026739.50	SAMN41409728	clinical	cd_8_group_13584	cd_4_group_13241	-
PDT002165825.1	PDS000026739.50	SAMN41410155	clinical	cd_8_group_13584	cd_4_group_13241	-
PDT002165906.1	PDS000026739.50	SAMN41410271	clinical	cd_8_group_13584	cd_4_group_13241	-
PDT002166314.1	PDS000026739.50	SAMN41410065	clinical	cd_8_group_13584	cd_4_group_13241	-
PDT002166607.1	PDS000026739.50	SAMN41410852	clinical	cd_8_group_13584	cd_4_group_13241	-
PDT002166888.1	PDS000026739.50	SAMN41413106	clinical	cd_8_group_13584	cd_4_group_13241	-
PDT002166889.1	PDS000026739.50	SAMN41413105	clinical	cd_8_group_13584	cd_4_group_13241	-
PDT002167129.1	PDS000026739.50	SAMN41412950	clinical	cd_8_group_13584	cd_4_group_13241	-
PDT002167264.1	PDS000026739.50	SAMN41413030	clinical	cd_8_group_13584	cd_4_group_13241	-
PDT002167302.1	PDS000026739.50	SAMN41412909	clinical	cd_8_group_13584	cd_4_group_13241	-
PDT002167426.1	PDS000026739.50	SAMN41412976	clinical	cd_8_group_13584	cd_4_group_13241	-
PDT002167449.1	PDS000026739.50	SAMN41412716	clinical	cd_8_group_13584	cd_4_group_13241	-
PDT002167460.1	PDS000026739.50	SAMN41412715	clinical	cd_8_group_13584	cd_4_group_13241	-
PDT002311116.1	PDS000026739.50	SAMN43052962	clinical	cd_8_group_13584	cd_4_group_13241	-
PDT002311202.1	PDS000026739.50	SAMN43053353	clinical	cd_8_group_13584	cd_4_group_13241	-
PDT002311216.1	PDS000026739.50	SAMN43052927	clinical	cd_8_group_13584	cd_4_group_13241	-
PDT002311414.1	PDS000026739.50	SAMN43053513	clinical	cd_8_group_13584	cd_4_group_13241	-
PDT002435172.1	PDS000026739.50	SAMN43451119	clinical	cd_8_group_13584	cd_4_group_13241	-
PDT002668308.1	PDS000026739.50	SAMN47308972	environmental/other	cd_8_group_13584	cd_4_group_13241	-
PDT002668334.1	PDS000026739.50	SAMN47309020	environmental/other	cd_8_group_13584	cd_4_group_13241	-
PDT002668375.1	PDS000026739.50	SAMN47308983	environmental/other	cd_8_group_13584	cd_4_group_13241	-
PDT002864371.1	PDS000026739.50	SAMN50309014	clinical	cd_8_group_13584	cd_4_group_13241	-
PDT000257335.2	PDS000026739.50	SAMN05162685	clinical	cd_8_group_13584	cd_4_group_13241	cd_2_group_11939
PDT000257336.2	PDS000026739.50	SAMN05162686	clinical	cd_8_group_13584	cd_4_group_13241	cd_2_group_11939
PDT000257341.2	PDS000026739.50	SAMN05162691	clinical	cd_8_group_13584	cd_4_group_13241	cd_2_group_11939
PDT000257598.2	PDS000026739.50	SAMN05162653	clinical	cd_8_group_13584	cd_4_group_13241	cd_2_group_11939
PDT000257601.2	PDS000026739.50	SAMN05162655	clinical	cd_8_group_13584	cd_4_group_13241	cd_2_group_11939
PDT000257605.2	PDS000026739.50	SAMN05162659	clinical	cd_8_group_13584	cd_4_group_13241	cd_2_group_11939
PDT000257609.2	PDS000026739.50	SAMN05162663	clinical	cd_8_group_13584	cd_4_group_13241	cd_2_group_11939
PDT000257613.2	PDS000026739.50	SAMN05162666	clinical	cd_8_group_13584	cd_4_group_13241	cd_2_group_11939
PDT000257624.2	PDS000026739.50	SAMN05162676	clinical	cd_8_group_13584	cd_4_group_13241	cd_2_group_11939
PDT000257625.2	PDS000026739.50	SAMN05162677	clinical	cd_8_group_13584	cd_4_group_13241	cd_2_group_11939
PDT000257628.2	PDS000026739.50	SAMN05162680	clinical	cd_8_group_13584	cd_4_group_13241	cd_2_group_11939
PDT000759559.1	PDS000026739.50	SAMN14863286	clinical	cd_8_group_13584	cd_4_group_13241	cd_2_group_11939
PDT000999334.1	PDS000026739.50	SAMN18619129	clinical	cd_8_group_13584	cd_4_group_13241	cd_2_group_11939
PDT000999729.1	PDS000026739.50	SAMN18619281	clinical	cd_8_group_13584	cd_4_group_13241	cd_2_group_11939
PDT000999730.1	PDS000026739.50	SAMN18619280	clinical	cd_8_group_13584	cd_4_group_13241	cd_2_group_11939
PDT000999759.1	PDS000026739.50	SAMN18619254	clinical	cd_8_group_13584	cd_4_group_13241	cd_2_group_11939
PDT000999880.1	PDS000026739.50	SAMN18620023	clinical	cd_8_group_13584	cd_4_group_13241	cd_2_group_11939
PDT001000114.1	PDS000026739.50	SAMN18619816	clinical	cd_8_group_13584	cd_4_group_13241	cd_2_group_11939
PDT001000117.1	PDS000026739.50	SAMN18619813	clinical	cd_8_group_13584	cd_4_group_13241	cd_2_group_11939
PDT001000214.1	PDS000026739.50	SAMN18619758	clinical	cd_8_group_13584	cd_4_group_13241	cd_2_group_11939
PDT001489234.1	PDS000026739.50	SAMN31058594	clinical	cd_8_group_13584	cd_4_group_13241	cd_2_group_11939
PDT001489376.1	PDS000026739.50	SAMN31058790	clinical	cd_8_group_13584	cd_4_group_13241	cd_2_group_11939
PDT001489383.1	PDS000026739.50	SAMN31058783	clinical	cd_8_group_13584	cd_4_group_13241	cd_2_group_11939
PDT001489384.1	PDS000026739.50	SAMN31058782	clinical	cd_8_group_13584	cd_4_group_13241	cd_2_group_11939
PDT001489390.1	PDS000026739.50	SAMN31058776	clinical	cd_8_group_13584	cd_4_group_13241	cd_2_group_11939
PDT001489475.1	PDS000026739.50	SAMN31058855	clinical	cd_8_group_13584	cd_4_group_13241	cd_2_group_11939
PDT001489539.1	PDS000026739.50	SAMN31058604	clinical	cd_8_group_13584	cd_4_group_13241	cd_2_group_11939
PDT001654686.1	PDS000026739.50	SAMN33689028	clinical	cd_8_group_13584	cd_4_group_13241	cd_2_group_11939
PDT001654766.1	PDS000026739.50	SAMN33689445	clinical	cd_8_group_13584	cd_4_group_13241	cd_2_group_11939
PDT001654809.1	PDS000026739.50	SAMN33689321	clinical	cd_8_group_13584	cd_4_group_13241	cd_2_group_11939
PDT001654923.1	PDS000026739.50	SAMN33689406	clinical	cd_8_group_13584	cd_4_group_13241	cd_2_group_11939
PDT001655090.1	PDS000026739.50	SAMN33689097	clinical	cd_8_group_13584	cd_4_group_13241	cd_2_group_11939
PDT001655098.1	PDS000026739.50	SAMN33689090	clinical	cd_8_group_13584	cd_4_group_13241	cd_2_group_11939
PDT001655115.1	PDS000026739.50	SAMN33688988	clinical	cd_8_group_13584	cd_4_group_13241	cd_2_group_11939
PDT001655127.1	PDS000026739.50	SAMN33688977	clinical	cd_8_group_13584	cd_4_group_13241	cd_2_group_11939
PDT001655247.1	PDS000026739.50	SAMN33689359	clinical	cd_8_group_13584	cd_4_group_13241	cd_2_group_11939
PDT001655253.1	PDS000026739.50	SAMN33689353	clinical	cd_8_group_13584	cd_4_group_13241	cd_2_group_11939
PDT001655293.1	PDS000026739.50	SAMN33689232	clinical	cd_8_group_13584	cd_4_group_13241	cd_2_group_11939
PDT001655325.1	PDS000026739.50	SAMN33689116	clinical	cd_8_group_13584	cd_4_group_13241	cd_2_group_11939
PDT001655373.1	PDS000026739.50	SAMN33688957	clinical	cd_8_group_13584	cd_4_group_13241	cd_2_group_11939
PDT001656317.1	PDS000026739.50	SAMN33690111	clinical	cd_8_group_13584	cd_4_group_13241	cd_2_group_11939
PDT001656361.1	PDS000026739.50	SAMN33689828	clinical	cd_8_group_13584	cd_4_group_13241	cd_2_group_11939
PDT001656364.1	PDS000026739.50	SAMN33690617	clinical	cd_8_group_13584	cd_4_group_13241	cd_2_group_11939
PDT001656374.1	PDS000026739.50	SAMN33690608	clinical	cd_8_group_13584	cd_4_group_13241	cd_2_group_11939
PDT001656381.1	PDS000026739.50	SAMN33690601	clinical	cd_8_group_13584	cd_4_group_13241	cd_2_group_11939
PDT001656382.1	PDS000026739.50	SAMN33690600	clinical	cd_8_group_13584	cd_4_group_13241	cd_2_group_11939
PDT001656400.1	PDS000026739.50	SAMN33690498	clinical	cd_8_group_13584	cd_4_group_13241	cd_2_group_11939
PDT001656407.1	PDS000026739.50	SAMN33690491	clinical	cd_8_group_13584	cd_4_group_13241	cd_2_group_11939
PDT001656419.1	PDS000026739.50	SAMN33690480	clinical	cd_8_group_13584	cd_4_group_13241	cd_2_group_11939
PDT001656549.1	PDS000026739.50	SAMN33690018	clinical	cd_8_group_13584	cd_4_group_13241	cd_2_group_11939
PDT001656561.1	PDS000026739.50	SAMN33689978	clinical	cd_8_group_13584	cd_4_group_13241	cd_2_group_11939
PDT001656573.1	PDS000026739.50	SAMN33690590	clinical	cd_8_group_13584	cd_4_group_13241	cd_2_group_11939
PDT001656590.1	PDS000026739.50	SAMN33690575	clinical	cd_8_group_13584	cd_4_group_13241	cd_2_group_11939
PDT001656594.1	PDS000026739.50	SAMN33690571	clinical	cd_8_group_13584	cd_4_group_13241	cd_2_group_11939
PDT001656595.1	PDS000026739.50	SAMN33690570	clinical	cd_8_group_13584	cd_4_group_13241	cd_2_group_11939
PDT001656756.1	PDS000026739.50	SAMN33690652	clinical	cd_8_group_13584	cd_4_group_13241	cd_2_group_11939
PDT001656757.1	PDS000026739.50	SAMN33690651	clinical	cd_8_group_13584	cd_4_group_13241	cd_2_group_11939
PDT001656762.1	PDS000026739.50	SAMN33690560	clinical	cd_8_group_13584	cd_4_group_13241	cd_2_group_11939
PDT001656769.1	PDS000026739.50	SAMN33690554	clinical	cd_8_group_13584	cd_4_group_13241	cd_2_group_11939
PDT001656782.1	PDS000026739.50	SAMN33690542	clinical	cd_8_group_13584	cd_4_group_13241	cd_2_group_11939
PDT001656824.1	PDS000026739.50	SAMN33690447	clinical	cd_8_group_13584	cd_4_group_13241	cd_2_group_11939
PDT001656864.1	PDS000026739.50	SAMN33689849	clinical	cd_8_group_13584	cd_4_group_13241	cd_2_group_11939
PDT001656873.1	PDS000026739.50	SAMN33690533	clinical	cd_8_group_13584	cd_4_group_13241	cd_2_group_11939
PDT001656874.1	PDS000026739.50	SAMN33690532	clinical	cd_8_group_13584	cd_4_group_13241	cd_2_group_11939
PDT001656883.1	PDS000026739.50	SAMN33690524	clinical	cd_8_group_13584	cd_4_group_13241	cd_2_group_11939
PDT001656891.1	PDS000026739.50	SAMN33690517	clinical	cd_8_group_13584	cd_4_group_13241	cd_2_group_11939
PDT001656898.1	PDS000026739.50	SAMN33690510	clinical	cd_8_group_13584	cd_4_group_13241	cd_2_group_11939
PDT001656900.1	PDS000026739.50	SAMN33690509	clinical	cd_8_group_13584	cd_4_group_13241	cd_2_group_11939
PDT001656902.1	PDS000026739.50	SAMN33690507	clinical	cd_8_group_13584	cd_4_group_13241	cd_2_group_11939
PDT001656927.1	PDS000026739.50	SAMN33690427	clinical	cd_8_group_13584	cd_4_group_13241	cd_2_group_11939
PDT001656962.1	PDS000026739.50	SAMN33690309	clinical	cd_8_group_13584	cd_4_group_13241	cd_2_group_11939
PDT001656972.1	PDS000026739.50	SAMN33690270	clinical	cd_8_group_13584	cd_4_group_13241	cd_2_group_11939
PDT001657015.1	PDS000026739.50	SAMN33690203	clinical	cd_8_group_13584	cd_4_group_13241	cd_2_group_11939
PDT001657058.1	PDS000026739.50	SAMN33690078	clinical	cd_8_group_13584	cd_4_group_13241	cd_2_group_11939
PDT001657140.1	PDS000026739.50	SAMN33690641	clinical	cd_8_group_13584	cd_4_group_13241	cd_2_group_11939
PDT001657156.1	PDS000026739.50	SAMN33690628	clinical	cd_8_group_13584	cd_4_group_13241	cd_2_group_11939
PDT001657167.1	PDS000026739.50	SAMN33690926	clinical	cd_8_group_13584	cd_4_group_13241	cd_2_group_11939
PDT001657184.1	PDS000026739.50	SAMN33690911	clinical	cd_8_group_13584	cd_4_group_13241	cd_2_group_11939
PDT001657196.1	PDS000026739.50	SAMN33690900	clinical	cd_8_group_13584	cd_4_group_13241	cd_2_group_11939
PDT001657226.1	PDS000026739.50	SAMN33690703	clinical	cd_8_group_13584	cd_4_group_13241	cd_2_group_11939
PDT001657245.1	PDS000026739.50	SAMN33690798	clinical	cd_8_group_13584	cd_4_group_13241	cd_2_group_11939
PDT001657261.1	PDS000026739.50	SAMN33690871	clinical	cd_8_group_13584	cd_4_group_13241	cd_2_group_11939
PDT001657269.1	PDS000026739.50	SAMN33690702	clinical	cd_8_group_13584	cd_4_group_13241	cd_2_group_11939
PDT001657271.1	PDS000026739.50	SAMN33690862	clinical	cd_8_group_13584	cd_4_group_13241	cd_2_group_11939
PDT001657273.1	PDS000026739.50	SAMN33690860	clinical	cd_8_group_13584	cd_4_group_13241	cd_2_group_11939
PDT001657276.1	PDS000026739.50	SAMN33690857	clinical	cd_8_group_13584	cd_4_group_13241	cd_2_group_11939
PDT001657279.1	PDS000026739.50	SAMN33690854	clinical	cd_8_group_13584	cd_4_group_13241	cd_2_group_11939
PDT001657323.1	PDS000026739.50	SAMN33691449	clinical	cd_8_group_13584	cd_4_group_13241	cd_2_group_11939
PDT001657357.1	PDS000026739.50	SAMN33691187	clinical	cd_8_group_13584	cd_4_group_13241	cd_2_group_11939
PDT001657364.1	PDS000026739.50	SAMN33691182	clinical	cd_8_group_13584	cd_4_group_13241	cd_2_group_11939
PDT001657405.1	PDS000026739.50	SAMN33691000	clinical	cd_8_group_13584	cd_4_group_13241	cd_2_group_11939
PDT001657409.1	PDS000026739.50	SAMN33690996	clinical	cd_8_group_13584	cd_4_group_13241	cd_2_group_11939
PDT001657413.1	PDS000026739.50	SAMN33690993	clinical	cd_8_group_13584	cd_4_group_13241	cd_2_group_11939
PDT001657469.1	PDS000026739.50	SAMN33690720	clinical	cd_8_group_13584	cd_4_group_13241	cd_2_group_11939
PDT001657486.1	PDS000026739.50	SAMN33691028	clinical	cd_8_group_13584	cd_4_group_13241	cd_2_group_11939
PDT001657583.1	PDS000026739.50	SAMN33691313	clinical	cd_8_group_13584	cd_4_group_13241	cd_2_group_11939
PDT001657585.1	PDS000026739.50	SAMN33691311	clinical	cd_8_group_13584	cd_4_group_13241	cd_2_group_11939
PDT001657591.1	PDS000026739.50	SAMN33691305	clinical	cd_8_group_13584	cd_4_group_13241	cd_2_group_11939
PDT001657601.1	PDS000026739.50	SAMN33691239	clinical	cd_8_group_13584	cd_4_group_13241	cd_2_group_11939
PDT001657611.1	PDS000026739.50	SAMN33691230	clinical	cd_8_group_13584	cd_4_group_13241	cd_2_group_11939
PDT001657630.1	PDS000026739.50	SAMN33691126	clinical	cd_8_group_13584	cd_4_group_13241	cd_2_group_11939
PDT001657710.1	PDS000026739.50	SAMN33690939	clinical	cd_8_group_13584	cd_4_group_13241	cd_2_group_11939
PDT001657711.1	PDS000026739.50	SAMN33690938	clinical	cd_8_group_13584	cd_4_group_13241	cd_2_group_11939
PDT001657716.1	PDS000026739.50	SAMN33690709	clinical	cd_8_group_13584	cd_4_group_13241	cd_2_group_11939
PDT001657729.1	PDS000026739.50	SAMN33690835	clinical	cd_8_group_13584	cd_4_group_13241	cd_2_group_11939
PDT001657752.1	PDS000026739.50	SAMN33690814	clinical	cd_8_group_13584	cd_4_group_13241	cd_2_group_11939
PDT001657754.1	PDS000026739.50	SAMN33691504	clinical	cd_8_group_13584	cd_4_group_13241	cd_2_group_11939
PDT001657760.1	PDS000026739.50	SAMN33691499	clinical	cd_8_group_13584	cd_4_group_13241	cd_2_group_11939
PDT001657766.1	PDS000026739.50	SAMN33690765	clinical	cd_8_group_13584	cd_4_group_13241	cd_2_group_11939
PDT001657805.1	PDS000026739.50	SAMN33691373	clinical	cd_8_group_13584	cd_4_group_13241	cd_2_group_11939
PDT001657862.1	PDS000026739.50	SAMN33691425	clinical	cd_8_group_13584	cd_4_group_13241	cd_2_group_11939
PDT001657919.1	PDS000026739.50	SAMN33691085	clinical	cd_8_group_13584	cd_4_group_13241	cd_2_group_11939
PDT001657920.1	PDS000026739.50	SAMN33691084	clinical	cd_8_group_13584	cd_4_group_13241	cd_2_group_11939
PDT001657933.1	PDS000026739.50	SAMN33690986	clinical	cd_8_group_13584	cd_4_group_13241	cd_2_group_11939
PDT001657941.1	PDS000026739.50	SAMN33690980	clinical	cd_8_group_13584	cd_4_group_13241	cd_2_group_11939
PDT001657942.1	PDS000026739.50	SAMN33690979	clinical	cd_8_group_13584	cd_4_group_13241	cd_2_group_11939
PDT001657948.1	PDS000026739.50	SAMN33690713	clinical	cd_8_group_13584	cd_4_group_13241	cd_2_group_11939
PDT001657962.1	PDS000026739.50	SAMN33690961	clinical	cd_8_group_13584	cd_4_group_13241	cd_2_group_11939
PDT001657969.1	PDS000026739.50	SAMN33690779	clinical	cd_8_group_13584	cd_4_group_13241	cd_2_group_11939
PDT001657978.1	PDS000026739.50	SAMN33690771	clinical	cd_8_group_13584	cd_4_group_13241	cd_2_group_11939
PDT001939814.1	PDS000026739.50	SAMN37820104	clinical	cd_8_group_13584	cd_4_group_13241	cd_2_group_11939
PDT001939867.1	PDS000026739.50	SAMN37819883	clinical	cd_8_group_13584	cd_4_group_13241	cd_2_group_11939
PDT001940289.1	PDS000026739.50	SAMN37820134	clinical	cd_8_group_13584	cd_4_group_13241	cd_2_group_11939
PDT002150252.1	PDS000026739.50	SAMN41141907	clinical	cd_8_group_13584	cd_4_group_13241	cd_2_group_11939
PDT002150260.1	PDS000026739.50	SAMN41141811	clinical	cd_8_group_13584	cd_4_group_13241	cd_2_group_11939
PDT002150261.1	PDS000026739.50	SAMN41141810	clinical	cd_8_group_13584	cd_4_group_13241	cd_2_group_11939
PDT002150262.1	PDS000026739.50	SAMN41141809	clinical	cd_8_group_13584	cd_4_group_13241	cd_2_group_11939
PDT002150270.1	PDS000026739.50	SAMN41141802	clinical	cd_8_group_13584	cd_4_group_13241	cd_2_group_11939
PDT002150275.1	PDS000026739.50	SAMN41141797	clinical	cd_8_group_13584	cd_4_group_13241	cd_2_group_11939
PDT002150277.1	PDS000026739.50	SAMN41141724	clinical	cd_8_group_13584	cd_4_group_13241	cd_2_group_11939
PDT002150280.1	PDS000026739.50	SAMN41141793	clinical	cd_8_group_13584	cd_4_group_13241	cd_2_group_11939
PDT002150293.1	PDS000026739.50	SAMN41142185	clinical	cd_8_group_13584	cd_4_group_13241	cd_2_group_11939
PDT002150295.1	PDS000026739.50	SAMN41142183	clinical	cd_8_group_13584	cd_4_group_13241	cd_2_group_11939
PDT002150306.1	PDS000026739.50	SAMN41142173	clinical	cd_8_group_13584	cd_4_group_13241	cd_2_group_11939
PDT002150313.1	PDS000026739.50	SAMN41142166	clinical	cd_8_group_13584	cd_4_group_13241	cd_2_group_11939
PDT002150398.1	PDS000026739.50	SAMN41141888	clinical	cd_8_group_13584	cd_4_group_13241	cd_2_group_11939
PDT002150399.1	PDS000026739.50	SAMN41141887	clinical	cd_8_group_13584	cd_4_group_13241	cd_2_group_11939
PDT002150441.1	PDS000026739.50	SAMN41141764	clinical	cd_8_group_13584	cd_4_group_13241	cd_2_group_11939
PDT002150460.1	PDS000026739.50	SAMN41142092	clinical	cd_8_group_13584	cd_4_group_13241	cd_2_group_11939
PDT002150462.1	PDS000026739.50	SAMN41142090	clinical	cd_8_group_13584	cd_4_group_13241	cd_2_group_11939
PDT002150489.1	PDS000026739.50	SAMN41141950	clinical	cd_8_group_13584	cd_4_group_13241	cd_2_group_11939
PDT002150514.1	PDS000026739.50	SAMN41141841	clinical	cd_8_group_13584	cd_4_group_13241	cd_2_group_11939
PDT002150537.1	PDS000026739.50	SAMN41141820	clinical	cd_8_group_13584	cd_4_group_13241	cd_2_group_11939
PDT002150554.1	PDS000026739.50	SAMN41141863	clinical	cd_8_group_13584	cd_4_group_13241	cd_2_group_11939
PDT002150558.1	PDS000026739.50	SAMN41141859	clinical	cd_8_group_13584	cd_4_group_13241	cd_2_group_11939
PDT002150586.1	PDS000026739.50	SAMN41141757	clinical	cd_8_group_13584	cd_4_group_13241	cd_2_group_11939
PDT002150591.1	PDS000026739.50	SAMN41142121	clinical	cd_8_group_13584	cd_4_group_13241	cd_2_group_11939
PDT002150597.1	PDS000026739.50	SAMN41141756	clinical	cd_8_group_13584	cd_4_group_13241	cd_2_group_11939
PDT002150608.1	PDS000026739.50	SAMN41142106	clinical	cd_8_group_13584	cd_4_group_13241	cd_2_group_11939
PDT002150691.1	PDS000026739.50	SAMN41141974	clinical	cd_8_group_13584	cd_4_group_13241	cd_2_group_11939
PDT002150721.1	PDS000026739.50	SAMN41141917	clinical	cd_8_group_13584	cd_4_group_13241	cd_2_group_11939
PDT002150774.1	PDS000026739.50	SAMN41142945	clinical	cd_8_group_13584	cd_4_group_13241	cd_2_group_11939
PDT002150776.1	PDS000026739.50	SAMN41142943	clinical	cd_8_group_13584	cd_4_group_13241	cd_2_group_11939
PDT002150813.1	PDS000026739.50	SAMN41142823	clinical	cd_8_group_13584	cd_4_group_13241	cd_2_group_11939
PDT002150820.1	PDS000026739.50	SAMN41142816	clinical	cd_8_group_13584	cd_4_group_13241	cd_2_group_11939
PDT002150829.1	PDS000026739.50	SAMN41142808	clinical	cd_8_group_13584	cd_4_group_13241	cd_2_group_11939
PDT002150833.1	PDS000026739.50	SAMN41142718	clinical	cd_8_group_13584	cd_4_group_13241	cd_2_group_11939
PDT002150863.1	PDS000026739.50	SAMN41142605	clinical	cd_8_group_13584	cd_4_group_13241	cd_2_group_11939
PDT002150871.1	PDS000026739.50	SAMN41142597	clinical	cd_8_group_13584	cd_4_group_13241	cd_2_group_11939
PDT002150916.1	PDS000026739.50	SAMN41143105	clinical	cd_8_group_13584	cd_4_group_13241	cd_2_group_11939
PDT002150946.1	PDS000026739.50	SAMN41142991	clinical	cd_8_group_13584	cd_4_group_13241	cd_2_group_11939
PDT002150948.1	PDS000026739.50	SAMN41142989	clinical	cd_8_group_13584	cd_4_group_13241	cd_2_group_11939
PDT002150965.1	PDS000026739.50	SAMN41142887	clinical	cd_8_group_13584	cd_4_group_13241	cd_2_group_11939
PDT002150983.1	PDS000026739.50	SAMN41142872	clinical	cd_8_group_13584	cd_4_group_13241	cd_2_group_11939
PDT002150990.1	PDS000026739.50	SAMN41142778	clinical	cd_8_group_13584	cd_4_group_13241	cd_2_group_11939
PDT002151012.1	PDS000026739.50	SAMN41142759	clinical	cd_8_group_13584	cd_4_group_13241	cd_2_group_11939
PDT002151021.1	PDS000026739.50	SAMN41142751	clinical	cd_8_group_13584	cd_4_group_13241	cd_2_group_11939
PDT002151041.1	PDS000026739.50	SAMN41142646	clinical	cd_8_group_13584	cd_4_group_13241	cd_2_group_11939
PDT002151076.1	PDS000026739.50	SAMN41142542	clinical	cd_8_group_13584	cd_4_group_13241	cd_2_group_11939
PDT002151108.1	PDS000026739.50	SAMN41143020	clinical	cd_8_group_13584	cd_4_group_13241	cd_2_group_11939
PDT002151179.1	PDS000026739.50	SAMN41142783	clinical	cd_8_group_13584	cd_4_group_13241	cd_2_group_11939
PDT002151191.1	PDS000026739.50	SAMN41142497	clinical	cd_8_group_13584	cd_4_group_13241	cd_2_group_11939
PDT002151198.1	PDS000026739.50	SAMN41142679	clinical	cd_8_group_13584	cd_4_group_13241	cd_2_group_11939
PDT002151200.1	PDS000026739.50	SAMN41142677	clinical	cd_8_group_13584	cd_4_group_13241	cd_2_group_11939
PDT002151275.1	PDS000026739.50	SAMN41142956	clinical	cd_8_group_13584	cd_4_group_13241	cd_2_group_11939
PDT002151291.1	PDS000026739.50	SAMN41142514	clinical	cd_8_group_13584	cd_4_group_13241	cd_2_group_11939
PDT002151323.1	PDS000026739.50	SAMN41142740	clinical	cd_8_group_13584	cd_4_group_13241	cd_2_group_11939
PDT002151328.1	PDS000026739.50	SAMN41142502	clinical	cd_8_group_13584	cd_4_group_13241	cd_2_group_11939
PDT002151346.1	PDS000026739.50	SAMN41142633	clinical	cd_8_group_13584	cd_4_group_13241	cd_2_group_11939
PDT002151354.1	PDS000026739.50	SAMN41142491	clinical	cd_8_group_13584	cd_4_group_13241	cd_2_group_11939
PDT002151370.1	PDS000026739.50	SAMN41142611	clinical	cd_8_group_13584	cd_4_group_13241	cd_2_group_11939
PDT002151377.1	PDS000026739.50	SAMN41142574	clinical	cd_8_group_13584	cd_4_group_13241	cd_2_group_11939
PDT002151381.1	PDS000026739.50	SAMN41142570	clinical	cd_8_group_13584	cd_4_group_13241	cd_2_group_11939
PDT002151383.1	PDS000026739.50	SAMN41142568	clinical	cd_8_group_13584	cd_4_group_13241	cd_2_group_11939
PDT002151391.1	PDS000026739.50	SAMN41142561	clinical	cd_8_group_13584	cd_4_group_13241	cd_2_group_11939
PDT002165342.1	PDS000026739.50	SAMN41409812	clinical	cd_8_group_13584	cd_4_group_13241	cd_2_group_11939
PDT002165421.1	PDS000026739.50	SAMN41409885	clinical	cd_8_group_13584	cd_4_group_13241	cd_2_group_11939
PDT002165424.1	PDS000026739.50	SAMN41409882	clinical	cd_8_group_13584	cd_4_group_13241	cd_2_group_11939
PDT002165426.1	PDS000026739.50	SAMN41409880	clinical	cd_8_group_13584	cd_4_group_13241	cd_2_group_11939
PDT002165442.1	PDS000026739.50	SAMN41409866	clinical	cd_8_group_13584	cd_4_group_13241	cd_2_group_11939
PDT002165458.1	PDS000026739.50	SAMN41409794	clinical	cd_8_group_13584	cd_4_group_13241	cd_2_group_11939
PDT002165498.1	PDS000026739.50	SAMN41409671	clinical	cd_8_group_13584	cd_4_group_13241	cd_2_group_11939
PDT002165501.1	PDS000026739.50	SAMN41409668	clinical	cd_8_group_13584	cd_4_group_13241	cd_2_group_11939
PDT002165537.1	PDS000026739.50	SAMN41409966	clinical	cd_8_group_13584	cd_4_group_13241	cd_2_group_11939
PDT002165545.1	PDS000026739.50	SAMN41409958	clinical	cd_8_group_13584	cd_4_group_13241	cd_2_group_11939
PDT002165596.1	PDS000026739.50	SAMN41409768	clinical	cd_8_group_13584	cd_4_group_13241	cd_2_group_11939
PDT002165698.1	PDS000026739.50	SAMN41409930	clinical	cd_8_group_13584	cd_4_group_13241	cd_2_group_11939
PDT002165716.1	PDS000026739.50	SAMN41409741	clinical	cd_8_group_13584	cd_4_group_13241	cd_2_group_11939
PDT002165760.1	PDS000026739.50	SAMN41410019	clinical	cd_8_group_13584	cd_4_group_13241	cd_2_group_11939
PDT002165804.1	PDS000026739.50	SAMN41409893	clinical	cd_8_group_13584	cd_4_group_13241	cd_2_group_11939
PDT002165833.1	PDS000026739.50	SAMN41410510	clinical	cd_8_group_13584	cd_4_group_13241	cd_2_group_11939
PDT002165846.1	PDS000026739.50	SAMN41410498	clinical	cd_8_group_13584	cd_4_group_13241	cd_2_group_11939
PDT002165850.1	PDS000026739.50	SAMN41410494	clinical	cd_8_group_13584	cd_4_group_13241	cd_2_group_11939
PDT002165929.1	PDS000026739.50	SAMN41410148	clinical	cd_8_group_13584	cd_4_group_13241	cd_2_group_11939
PDT002165933.1	PDS000026739.50	SAMN41410144	clinical	cd_8_group_13584	cd_4_group_13241	cd_2_group_11939
PDT002165956.1	PDS000026739.50	SAMN41410070	clinical	cd_8_group_13584	cd_4_group_13241	cd_2_group_11939
PDT002165996.1	PDS000026739.50	SAMN41410067	clinical	cd_8_group_13584	cd_4_group_13241	cd_2_group_11939
PDT002166023.1	PDS000026739.50	SAMN41410339	clinical	cd_8_group_13584	cd_4_group_13241	cd_2_group_11939
PDT002166024.1	PDS000026739.50	SAMN41410252	clinical	cd_8_group_13584	cd_4_group_13241	cd_2_group_11939
PDT002166087.1	PDS000026739.50	SAMN41410541	clinical	cd_8_group_13584	cd_4_group_13241	cd_2_group_11939
PDT002166090.1	PDS000026739.50	SAMN41410452	clinical	cd_8_group_13584	cd_4_group_13241	cd_2_group_11939
PDT002166144.1	PDS000026739.50	SAMN41410316	clinical	cd_8_group_13584	cd_4_group_13241	cd_2_group_11939
PDT002166175.1	PDS000026739.50	SAMN41410202	clinical	cd_8_group_13584	cd_4_group_13241	cd_2_group_11939
PDT002166228.1	PDS000026739.50	SAMN41410099	clinical	cd_8_group_13584	cd_4_group_13241	cd_2_group_11939
PDT002166245.1	PDS000026739.50	SAMN41410398	clinical	cd_8_group_13584	cd_4_group_13241	cd_2_group_11939
PDT002166266.1	PDS000026739.50	SAMN41410293	clinical	cd_8_group_13584	cd_4_group_13241	cd_2_group_11939
PDT002166288.1	PDS000026739.50	SAMN41410186	clinical	cd_8_group_13584	cd_4_group_13241	cd_2_group_11939
PDT002166351.1	PDS000026739.50	SAMN41411171	clinical	cd_8_group_13584	cd_4_group_13241	cd_2_group_11939
PDT002166354.1	PDS000026739.50	SAMN41411168	clinical	cd_8_group_13584	cd_4_group_13241	cd_2_group_11939
PDT002166366.1	PDS000026739.50	SAMN41411157	clinical	cd_8_group_13584	cd_4_group_13241	cd_2_group_11939
PDT002166375.1	PDS000026739.50	SAMN41411149	clinical	cd_8_group_13584	cd_4_group_13241	cd_2_group_11939
PDT002166415.1	PDS000026739.50	SAMN41410779	clinical	cd_8_group_13584	cd_4_group_13241	cd_2_group_11939
PDT002166460.1	PDS000026739.50	SAMN41411130	clinical	cd_8_group_13584	cd_4_group_13241	cd_2_group_11939
PDT002166482.1	PDS000026739.50	SAMN41411082	clinical	cd_8_group_13584	cd_4_group_13241	cd_2_group_11939
PDT002166581.1	PDS000026739.50	SAMN41410904	clinical	cd_8_group_13584	cd_4_group_13241	cd_2_group_11939
PDT002166590.1	PDS000026739.50	SAMN41410716	clinical	cd_8_group_13584	cd_4_group_13241	cd_2_group_11939
PDT002166646.1	PDS000026739.50	SAMN41411192	clinical	cd_8_group_13584	cd_4_group_13241	cd_2_group_11939
PDT002166648.1	PDS000026739.50	SAMN41411190	clinical	cd_8_group_13584	cd_4_group_13241	cd_2_group_11939
PDT002166649.1	PDS000026739.50	SAMN41411189	clinical	cd_8_group_13584	cd_4_group_13241	cd_2_group_11939
PDT002166650.1	PDS000026739.50	SAMN41411188	clinical	cd_8_group_13584	cd_4_group_13241	cd_2_group_11939
PDT002166654.1	PDS000026739.50	SAMN41411185	clinical	cd_8_group_13584	cd_4_group_13241	cd_2_group_11939
PDT002166662.1	PDS000026739.50	SAMN41411177	clinical	cd_8_group_13584	cd_4_group_13241	cd_2_group_11939
PDT002166684.1	PDS000026739.50	SAMN41411042	clinical	cd_8_group_13584	cd_4_group_13241	cd_2_group_11939
PDT002166703.1	PDS000026739.50	SAMN41410726	clinical	cd_8_group_13584	cd_4_group_13241	cd_2_group_11939
PDT002166719.1	PDS000026739.50	SAMN41410982	clinical	cd_8_group_13584	cd_4_group_13241	cd_2_group_11939
PDT002166785.1	PDS000026739.50	SAMN41410865	clinical	cd_8_group_13584	cd_4_group_13241	cd_2_group_11939
PDT002166898.1	PDS000026739.50	SAMN41413098	clinical	cd_8_group_13584	cd_4_group_13241	cd_2_group_11939
PDT002166903.1	PDS000026739.50	SAMN41413093	clinical	cd_8_group_13584	cd_4_group_13241	cd_2_group_11939
PDT002166911.1	PDS000026739.50	SAMN41413057	clinical	cd_8_group_13584	cd_4_group_13241	cd_2_group_11939
PDT002166931.1	PDS000026739.50	SAMN41412733	clinical	cd_8_group_13584	cd_4_group_13241	cd_2_group_11939
PDT002166934.1	PDS000026739.50	SAMN41413036	clinical	cd_8_group_13584	cd_4_group_13241	cd_2_group_11939
PDT002166936.1	PDS000026739.50	SAMN41413034	clinical	cd_8_group_13584	cd_4_group_13241	cd_2_group_11939
PDT002166939.1	PDS000026739.50	SAMN41413031	clinical	cd_8_group_13584	cd_4_group_13241	cd_2_group_11939
PDT002166957.1	PDS000026739.50	SAMN41412722	clinical	cd_8_group_13584	cd_4_group_13241	cd_2_group_11939
PDT002166972.1	PDS000026739.50	SAMN41412712	clinical	cd_8_group_13584	cd_4_group_13241	cd_2_group_11939
PDT002167004.1	PDS000026739.50	SAMN41412799	clinical	cd_8_group_13584	cd_4_group_13241	cd_2_group_11939
PDT002167026.1	PDS000026739.50	SAMN41412777	clinical	cd_8_group_13584	cd_4_group_13241	cd_2_group_11939
PDT002167080.1	PDS000026739.50	SAMN41412743	clinical	cd_8_group_13584	cd_4_group_13241	cd_2_group_11939
PDT002167086.1	PDS000026739.50	SAMN41413133	clinical	cd_8_group_13584	cd_4_group_13241	cd_2_group_11939
PDT002167089.1	PDS000026739.50	SAMN41413130	clinical	cd_8_group_13584	cd_4_group_13241	cd_2_group_11939
PDT002167094.1	PDS000026739.50	SAMN41413126	clinical	cd_8_group_13584	cd_4_group_13241	cd_2_group_11939
PDT002167095.1	PDS000026739.50	SAMN41413125	clinical	cd_8_group_13584	cd_4_group_13241	cd_2_group_11939
PDT002167102.1	PDS000026739.50	SAMN41412741	clinical	cd_8_group_13584	cd_4_group_13241	cd_2_group_11939
PDT002167104.1	PDS000026739.50	SAMN41412973	clinical	cd_8_group_13584	cd_4_group_13241	cd_2_group_11939
PDT002167117.1	PDS000026739.50	SAMN41412961	clinical	cd_8_group_13584	cd_4_group_13241	cd_2_group_11939
PDT002167118.1	PDS000026739.50	SAMN41412960	clinical	cd_8_group_13584	cd_4_group_13241	cd_2_group_11939
PDT002167135.1	PDS000026739.50	SAMN41412945	clinical	cd_8_group_13584	cd_4_group_13241	cd_2_group_11939
PDT002167142.1	PDS000026739.50	SAMN41412852	clinical	cd_8_group_13584	cd_4_group_13241	cd_2_group_11939
PDT002167147.1	PDS000026739.50	SAMN41412848	clinical	cd_8_group_13584	cd_4_group_13241	cd_2_group_11939
PDT002167154.1	PDS000026739.50	SAMN41412841	clinical	cd_8_group_13584	cd_4_group_13241	cd_2_group_11939
PDT002167159.1	PDS000026739.50	SAMN41412837	clinical	cd_8_group_13584	cd_4_group_13241	cd_2_group_11939
PDT002167164.1	PDS000026739.50	SAMN41412832	clinical	cd_8_group_13584	cd_4_group_13241	cd_2_group_11939
PDT002167190.1	PDS000026739.50	SAMN41412759	clinical	cd_8_group_13584	cd_4_group_13241	cd_2_group_11939
PDT002167243.1	PDS000026739.50	SAMN41412737	clinical	cd_8_group_13584	cd_4_group_13241	cd_2_group_11939
PDT002167249.1	PDS000026739.50	SAMN41413073	clinical	cd_8_group_13584	cd_4_group_13241	cd_2_group_11939
PDT002167263.1	PDS000026739.50	SAMN41413060	clinical	cd_8_group_13584	cd_4_group_13241	cd_2_group_11939
PDT002167267.1	PDS000026739.50	SAMN41413028	clinical	cd_8_group_13584	cd_4_group_13241	cd_2_group_11939
PDT002167286.1	PDS000026739.50	SAMN41413010	clinical	cd_8_group_13584	cd_4_group_13241	cd_2_group_11939
PDT002167305.1	PDS000026739.50	SAMN41412907	clinical	cd_8_group_13584	cd_4_group_13241	cd_2_group_11939
PDT002167315.1	PDS000026739.50	SAMN41412701	clinical	cd_8_group_13584	cd_4_group_13241	cd_2_group_11939
PDT002167413.1	PDS000026739.50	SAMN41412988	clinical	cd_8_group_13584	cd_4_group_13241	cd_2_group_11939
PDT002167421.1	PDS000026739.50	SAMN41412980	clinical	cd_8_group_13584	cd_4_group_13241	cd_2_group_11939
PDT002167442.1	PDS000026739.50	SAMN41412875	clinical	cd_8_group_13584	cd_4_group_13241	cd_2_group_11939
PDT002259884.1	PDS000026739.50	SAMN42536236	clinical	cd_8_group_13584	cd_4_group_13241	cd_2_group_11939
PDT002259937.1	PDS000026739.50	SAMN42536620	clinical	cd_8_group_13584	cd_4_group_13241	cd_2_group_11939
PDT002311089.1	PDS000026739.50	SAMN43053837	clinical	cd_8_group_13584	cd_4_group_13241	cd_2_group_11939
PDT002311112.1	PDS000026739.50	SAMN43053689	clinical	cd_8_group_13584	cd_4_group_13241	cd_2_group_11939
PDT002311162.1	PDS000026739.50	SAMN43053512	clinical	cd_8_group_13584	cd_4_group_13241	cd_2_group_11939
PDT002311176.1	PDS000026739.50	SAMN43053455	clinical	cd_8_group_13584	cd_4_group_13241	cd_2_group_11939
PDT002311178.1	PDS000026739.50	SAMN43053497	clinical	cd_8_group_13584	cd_4_group_13241	cd_2_group_11939
PDT002311228.1	PDS000026739.50	SAMN43053273	clinical	cd_8_group_13584	cd_4_group_13241	cd_2_group_11939
PDT002311287.1	PDS000026739.50	SAMN43053037	clinical	cd_8_group_13584	cd_4_group_13241	cd_2_group_11939
PDT002311352.1	PDS000026739.50	SAMN43053744	clinical	cd_8_group_13584	cd_4_group_13241	cd_2_group_11939
PDT002311372.1	PDS000026739.50	SAMN43053643	clinical	cd_8_group_13584	cd_4_group_13241	cd_2_group_11939
PDT002311373.1	PDS000026739.50	SAMN43053639	clinical	cd_8_group_13584	cd_4_group_13241	cd_2_group_11939
PDT002311383.1	PDS000026739.50	SAMN43053630	clinical	cd_8_group_13584	cd_4_group_13241	cd_2_group_11939
PDT002311436.1	PDS000026739.50	SAMN43053147	clinical	cd_8_group_13584	cd_4_group_13241	cd_2_group_11939
PDT002311440.1	PDS000026739.50	SAMN43053086	clinical	cd_8_group_13584	cd_4_group_13241	cd_2_group_11939
PDT002311488.1	PDS000026739.50	SAMN43053821	clinical	cd_8_group_13584	cd_4_group_13241	cd_2_group_11939
PDT002311511.1	PDS000026739.50	SAMN43053673	clinical	cd_8_group_13584	cd_4_group_13241	cd_2_group_11939
PDT002311531.1	PDS000026739.50	SAMN43053696	clinical	cd_8_group_13584	cd_4_group_13241	cd_2_group_11939
PDT002433663.1	PDS000026739.50	SAMN43450821	clinical	cd_8_group_13584	cd_4_group_13241	cd_2_group_11939
PDT002433764.1	PDS000026739.50	SAMN43450528	clinical	cd_8_group_13584	cd_4_group_13241	cd_2_group_11939
PDT002433887.1	PDS000026739.50	SAMN43451052	clinical	cd_8_group_13584	cd_4_group_13241	cd_2_group_11939
PDT002433890.1	PDS000026739.50	SAMN43451049	clinical	cd_8_group_13584	cd_4_group_13241	cd_2_group_11939
PDT002434067.1	PDS000026739.50	SAMN43450990	clinical	cd_8_group_13584	cd_4_group_13241	cd_2_group_11939
PDT002434398.1	PDS000026739.50	SAMN43450576	clinical	cd_8_group_13584	cd_4_group_13241	cd_2_group_11939
PDT002434411.1	PDS000026739.50	SAMN43450564	clinical	cd_8_group_13584	cd_4_group_13241	cd_2_group_11939
PDT002434534.1	PDS000026739.50	SAMN43450310	clinical	cd_8_group_13584	cd_4_group_13241	cd_2_group_11939
PDT002435540.1	PDS000026739.50	SAMN43451286	clinical	cd_8_group_13584	cd_4_group_13241	cd_2_group_11939
PDT002496074.1	PDS000026739.50	SAMN44887871	clinical	cd_8_group_13584	cd_4_group_13241	cd_2_group_11939
PDT002668365.1	PDS000026739.50	SAMN47308992	environmental/other	cd_8_group_13584	cd_4_group_13241	cd_2_group_11939
PDT002668367.1	PDS000026739.50	SAMN47308990	environmental/other	cd_8_group_13584	cd_4_group_13241	cd_2_group_11939
PDT002668370.1	PDS000026739.50	SAMN47308987	environmental/other	cd_8_group_13584	cd_4_group_13241	cd_2_group_11939
PDT000999757.1	PDS000026739.50	SAMN18619255	clinical	cd_8_group_13584	cd_4_group_13241	cd_2_group_36941
PDT000999787.1	PDS000026739.50	SAMN18620108	clinical	cd_8_group_13584	cd_4_group_13241	cd_2_group_36941
PDT001654600.1	PDS000026739.50	SAMN33689278	clinical	cd_8_group_13584	cd_4_group_13241	cd_2_group_52367
PDT001654957.1	PDS000026739.50	SAMN33689289	clinical	cd_8_group_13584	cd_4_group_13241	cd_2_group_52367
PDT001654966.1	PDS000026739.50	SAMN33689194	clinical	cd_8_group_13584	cd_4_group_13241	cd_2_group_52367
PDT001655319.1	PDS000026739.50	SAMN33689122	clinical	cd_8_group_13584	cd_4_group_13241	cd_2_group_52367
PDT001656877.1	PDS000026739.50	SAMN33689819	clinical	cd_8_group_13584	cd_4_group_13241	cd_2_group_52367
PDT001656284.1	PDS000026739.50	SAMN33690228	clinical	cd_8_group_13584	cd_4_group_13241	cd_2_group_52461
PDT002165635.1	PDS000026739.50	SAMN41409646	clinical	cd_8_group_13584	cd_4_group_13241	cd_2_group_52461
PDT001657162.1	PDS000026739.50	SAMN33690622	clinical	cd_8_group_13584	cd_4_group_13241	cd_2_group_52521
PDT001657164.1	PDS000026739.50	SAMN33690620	clinical	cd_8_group_13584	cd_4_group_13241	cd_2_group_52521
PDT001657251.1	PDS000026739.50	SAMN33690793	clinical	cd_8_group_13584	cd_4_group_13241	cd_2_group_52528
PDT001657864.1	PDS000026739.50	SAMN33690758	clinical	cd_8_group_13584	cd_4_group_13241	cd_2_group_52528
PDT001657502.1	PDS000026739.50	SAMN33691414	clinical	cd_8_group_13584	cd_4_group_13241	cd_2_group_52558
PDT001657871.1	PDS000026739.50	SAMN33691158	clinical	cd_8_group_13584	cd_4_group_13241	cd_2_group_52558
PDT001657652.1	PDS000026739.50	SAMN33691106	clinical	cd_8_group_13584	cd_4_group_13241	cd_2_group_52570
PDT001657896.1	PDS000026739.50	SAMN33691135	clinical	cd_8_group_13584	cd_4_group_13241	cd_2_group_52570
PDT002166191.1	PDS000026739.50	SAMN41410111	clinical	cd_8_group_13584	cd_4_group_13241	cd_2_group_52570
PDT002166213.1	PDS000026739.50	SAMN41410109	clinical	cd_8_group_13584	cd_4_group_13241	cd_2_group_52570
PDT001657655.1	PDS000026739.50	SAMN33690726	clinical	cd_8_group_13584	cd_4_group_13241	cd_2_group_52571
PDT002259893.1	PDS000026739.50	SAMN42536227	clinical	cd_8_group_13584	cd_4_group_13241	cd_2_group_52571
PDT001657715.1	PDS000026739.50	SAMN33690934	clinical	cd_8_group_13584	cd_4_group_13241	cd_2_group_52575
PDT001940027.1	PDS000026739.50	SAMN37819854	clinical	cd_8_group_13584	cd_4_group_13241	cd_2_group_52575
PDT001940340.1	PDS000026739.50	SAMN37819915	clinical	cd_8_group_13584	cd_4_group_13241	cd_2_group_52575
PDT001940205.1	PDS000026739.50	SAMN37819836	clinical	cd_8_group_13584	cd_4_group_13241	cd_2_group_57101
PDT001940207.1	PDS000026739.50	SAMN37819834	clinical	cd_8_group_13584	cd_4_group_13241	cd_2_group_57101
PDT002150248.1	PDS000026739.50	SAMN41141911	clinical	cd_8_group_13584	cd_4_group_13241	cd_2_group_60703
PDT002150485.1	PDS000026739.50	SAMN41141954	clinical	cd_8_group_13584	cd_4_group_13241	cd_2_group_60703
PDT002150692.1	PDS000026739.50	SAMN41141973	clinical	cd_8_group_13584	cd_4_group_13241	cd_2_group_60703
PDT002150716.1	PDS000026739.50	SAMN41141922	clinical	cd_8_group_13584	cd_4_group_13241	cd_2_group_60703
PDT002150333.1	PDS000026739.50	SAMN41142148	clinical	cd_8_group_13584	cd_4_group_13241	cd_2_group_60726
PDT002150341.1	PDS000026739.50	SAMN41142141	clinical	cd_8_group_13584	cd_4_group_13241	cd_2_group_60726
PDT002150371.1	PDS000026739.50	SAMN41141999	clinical	cd_8_group_13584	cd_4_group_13241	cd_2_group_60726
PDT002150476.1	PDS000026739.50	SAMN41142077	clinical	cd_8_group_13584	cd_4_group_13241	cd_2_group_60726
PDT002150493.1	PDS000026739.50	SAMN41141946	clinical	cd_8_group_13584	cd_4_group_13241	cd_2_group_60726
PDT002150334.1	PDS000026739.50	SAMN41142147	clinical	cd_8_group_13584	cd_4_group_13241	cd_2_group_60727
PDT002151386.1	PDS000026739.50	SAMN41142485	clinical	cd_8_group_13584	cd_4_group_13241	cd_2_group_60727
PDT002150465.1	PDS000026739.50	SAMN41142087	clinical	cd_8_group_13584	cd_4_group_13241	cd_2_group_60753
PDT002150575.1	PDS000026739.50	SAMN41141717	clinical	cd_8_group_13584	cd_4_group_13241	cd_2_group_60753
PDT002150700.1	PDS000026739.50	SAMN41141741	clinical	cd_8_group_13584	cd_4_group_13241	cd_2_group_60753
PDT002150870.1	PDS000026739.50	SAMN41142598	clinical	cd_8_group_13584	cd_4_group_13241	cd_2_group_60753
PDT002150779.1	PDS000026739.50	SAMN41142940	clinical	cd_8_group_13584	cd_4_group_13241	cd_2_group_60788
PDT002150793.1	PDS000026739.50	SAMN41142927	clinical	cd_8_group_13584	cd_4_group_13241	cd_2_group_60788
PDT002151132.1	PDS000026739.50	SAMN41142912	clinical	cd_8_group_13584	cd_4_group_13241	cd_2_group_60788
PDT002167285.1	PDS000026739.50	SAMN41413011	clinical	cd_8_group_13584	cd_4_group_13241	cd_2_group_60788
PDT002495878.1	PDS000026739.50	SAMN44863394	clinical	cd_8_group_13584	cd_4_group_13241	cd_2_group_60788
PDT002864326.1	PDS000026739.50	SAMN50308664	clinical	cd_8_group_13584	cd_4_group_13241	cd_2_group_60788
PDT002867692.1	PDS000026739.50	SAMN50312126	clinical	cd_8_group_13584	cd_4_group_13241	cd_2_group_60788
PDT002150802.1	PDS000026739.50	SAMN41142833	clinical	cd_8_group_13584	cd_4_group_13241	cd_2_group_60793
PDT002151301.1	PDS000026739.50	SAMN41142846	clinical	cd_8_group_13584	cd_4_group_13241	cd_2_group_60793
PDT002151353.1	PDS000026739.50	SAMN41142626	clinical	cd_8_group_13584	cd_4_group_13241	cd_2_group_60793
PDT002151159.1	PDS000026739.50	SAMN41142801	clinical	cd_8_group_13584	cd_4_group_13241	cd_2_group_60848
PDT002151161.1	PDS000026739.50	SAMN41142799	clinical	cd_8_group_13584	cd_4_group_13241	cd_2_group_60848
PDT002151168.1	PDS000026739.50	SAMN41142793	clinical	cd_8_group_13584	cd_4_group_13241	cd_2_group_60848
PDT002151170.1	PDS000026739.50	SAMN41142791	clinical	cd_8_group_13584	cd_4_group_13241	cd_2_group_60848
PDT002166670.1	PDS000026739.50	SAMN41411055	clinical	cd_8_group_13584	cd_4_group_13241	cd_2_group_61239
PDT002166677.1	PDS000026739.50	SAMN41411048	clinical	cd_8_group_13584	cd_4_group_13241	cd_2_group_61239
PDT002166904.1	PDS000026739.50	SAMN41413092	clinical	cd_8_group_13584	cd_4_group_13241	cd_2_group_61255
PDT002166913.1	PDS000026739.50	SAMN41413055	clinical	cd_8_group_13584	cd_4_group_13241	cd_2_group_61255
PDT002495615.1	PDS000026739.50	SAMN44863432	clinical	cd_8_group_13584	cd_4_group_13241	cd_2_group_67599
PDT002867719.1	PDS000026739.50	SAMN50312116	clinical	cd_8_group_13584	cd_4_group_13241	cd_2_group_67599
PDT002864495.1	PDS000026739.50	SAMN50308894	clinical	cd_8_group_13584	cd_4_group_13241	cd_2_group_71759
PDT002864507.1	PDS000026739.50	SAMN50308902	clinical	cd_8_group_13584	cd_4_group_13241	cd_2_group_71759
PDT000257349.2	PDS000026739.50	SAMN05162698	clinical	cd_8_group_13584	cd_4_group_13246	cd_2_group_11944
PDT000257379.2	PDS000026739.50	SAMN05162725	clinical	cd_8_group_13584	cd_4_group_13246	cd_2_group_11944
PDT000257380.2	PDS000026739.50	SAMN05162726	clinical	cd_8_group_13584	cd_4_group_13246	cd_2_group_11944
PDT000257381.2	PDS000026739.50	SAMN05162727	clinical	cd_8_group_13584	cd_4_group_13246	cd_2_group_11944
PDT000257382.2	PDS000026739.50	SAMN05162728	clinical	cd_8_group_13584	cd_4_group_13246	cd_2_group_11944
PDT000257383.2	PDS000026739.50	SAMN05162729	clinical	cd_8_group_13584	cd_4_group_13246	cd_2_group_11944
PDT000257384.2	PDS000026739.50	SAMN05162730	clinical	cd_8_group_13584	cd_4_group_13246	cd_2_group_11944
PDT000257385.2	PDS000026739.50	SAMN05162731	clinical	cd_8_group_13584	cd_4_group_13246	cd_2_group_11944
PDT000257386.2	PDS000026739.50	SAMN05162732	clinical	cd_8_group_13584	cd_4_group_13246	cd_2_group_11944
PDT000257387.2	PDS000026739.50	SAMN05162733	clinical	cd_8_group_13584	cd_4_group_13246	cd_2_group_11944
PDT000257388.2	PDS000026739.50	SAMN05162734	clinical	cd_8_group_13584	cd_4_group_13246	cd_2_group_11944
PDT000257390.2	PDS000026739.50	SAMN05162735	clinical	cd_8_group_13584	cd_4_group_13246	cd_2_group_11944
PDT000257391.2	PDS000026739.50	SAMN05162736	clinical	cd_8_group_13584	cd_4_group_13246	cd_2_group_11944
PDT000257392.2	PDS000026739.50	SAMN05162737	clinical	cd_8_group_13584	cd_4_group_13246	cd_2_group_11944
PDT000257393.2	PDS000026739.50	SAMN05162738	clinical	cd_8_group_13584	cd_4_group_13246	cd_2_group_11944
PDT000257394.2	PDS000026739.50	SAMN05162739	clinical	cd_8_group_13584	cd_4_group_13246	cd_2_group_11944
PDT000257395.2	PDS000026739.50	SAMN05162740	clinical	cd_8_group_13584	cd_4_group_13246	cd_2_group_11944
PDT000257396.2	PDS000026739.50	SAMN05162741	clinical	cd_8_group_13584	cd_4_group_13246	cd_2_group_11944
PDT000257397.2	PDS000026739.50	SAMN05162742	clinical	cd_8_group_13584	cd_4_group_13246	cd_2_group_11944
PDT000257398.2	PDS000026739.50	SAMN05162743	clinical	cd_8_group_13584	cd_4_group_13246	cd_2_group_11944
PDT000257399.2	PDS000026739.50	SAMN05162744	clinical	cd_8_group_13584	cd_4_group_13246	cd_2_group_11944
PDT000257401.2	PDS000026739.50	SAMN05162745	clinical	cd_8_group_13584	cd_4_group_13246	cd_2_group_11944
PDT000257402.2	PDS000026739.50	SAMN05162746	clinical	cd_8_group_13584	cd_4_group_13246	cd_2_group_11944
PDT000257403.2	PDS000026739.50	SAMN05162747	clinical	cd_8_group_13584	cd_4_group_13246	cd_2_group_11944
PDT000257404.2	PDS000026739.50	SAMN05162748	clinical	cd_8_group_13584	cd_4_group_13246	cd_2_group_11944
PDT000257405.2	PDS000026739.50	SAMN05162749	clinical	cd_8_group_13584	cd_4_group_13246	cd_2_group_11944
PDT000257406.2	PDS000026739.50	SAMN05162750	clinical	cd_8_group_13584	cd_4_group_13246	cd_2_group_11944
PDT000257407.2	PDS000026739.50	SAMN05162751	clinical	cd_8_group_13584	cd_4_group_13246	cd_2_group_11944
PDT000257408.2	PDS000026739.50	SAMN05162752	clinical	cd_8_group_13584	cd_4_group_13246	cd_2_group_11944
PDT000257409.2	PDS000026739.50	SAMN05162753	clinical	cd_8_group_13584	cd_4_group_13246	cd_2_group_11944
PDT000257410.2	PDS000026739.50	SAMN05162754	clinical	cd_8_group_13584	cd_4_group_13246	cd_2_group_11944
PDT000257412.2	PDS000026739.50	SAMN05162755	clinical	cd_8_group_13584	cd_4_group_13246	cd_2_group_11944
PDT000257413.2	PDS000026739.50	SAMN05162756	clinical	cd_8_group_13584	cd_4_group_13246	cd_2_group_11944
PDT000257414.2	PDS000026739.50	SAMN05162757	clinical	cd_8_group_13584	cd_4_group_13246	cd_2_group_11944
PDT000257415.2	PDS000026739.50	SAMN05162758	clinical	cd_8_group_13584	cd_4_group_13246	cd_2_group_11944
PDT000257416.2	PDS000026739.50	SAMN05162759	clinical	cd_8_group_13584	cd_4_group_13246	cd_2_group_11944
PDT000257417.2	PDS000026739.50	SAMN05162760	clinical	cd_8_group_13584	cd_4_group_13246	cd_2_group_11944
PDT000257418.2	PDS000026739.50	SAMN05162761	clinical	cd_8_group_13584	cd_4_group_13246	cd_2_group_11944
PDT000257419.2	PDS000026739.50	SAMN05162762	clinical	cd_8_group_13584	cd_4_group_13246	cd_2_group_11944
PDT000257420.2	PDS000026739.50	SAMN05162763	clinical	cd_8_group_13584	cd_4_group_13246	cd_2_group_11944
PDT000257421.2	PDS000026739.50	SAMN05162764	clinical	cd_8_group_13584	cd_4_group_13246	cd_2_group_11944
PDT000257423.2	PDS000026739.50	SAMN05162765	clinical	cd_8_group_13584	cd_4_group_13246	cd_2_group_11944
PDT000257424.2	PDS000026739.50	SAMN05162766	clinical	cd_8_group_13584	cd_4_group_13246	cd_2_group_11944
PDT000257425.2	PDS000026739.50	SAMN05162767	clinical	cd_8_group_13584	cd_4_group_13246	cd_2_group_11944
PDT000257426.2	PDS000026739.50	SAMN05162768	clinical	cd_8_group_13584	cd_4_group_13246	cd_2_group_11944
PDT000257427.2	PDS000026739.50	SAMN05162769	clinical	cd_8_group_13584	cd_4_group_13246	cd_2_group_11944
PDT000257428.2	PDS000026739.50	SAMN05162770	clinical	cd_8_group_13584	cd_4_group_13246	cd_2_group_11944
PDT000257429.2	PDS000026739.50	SAMN05162771	clinical	cd_8_group_13584	cd_4_group_13246	cd_2_group_11944
PDT000257430.2	PDS000026739.50	SAMN05162772	clinical	cd_8_group_13584	cd_4_group_13246	cd_2_group_11944
PDT000257431.2	PDS000026739.50	SAMN05162773	clinical	cd_8_group_13584	cd_4_group_13246	cd_2_group_11944
PDT000257432.2	PDS000026739.50	SAMN05162774	clinical	cd_8_group_13584	cd_4_group_13246	cd_2_group_11944
PDT000257434.2	PDS000026739.50	SAMN05162775	clinical	cd_8_group_13584	cd_4_group_13246	cd_2_group_11944
PDT000257435.2	PDS000026739.50	SAMN05162776	clinical	cd_8_group_13584	cd_4_group_13246	cd_2_group_11944
PDT000257436.2	PDS000026739.50	SAMN05162777	clinical	cd_8_group_13584	cd_4_group_13246	cd_2_group_11944
PDT000257437.2	PDS000026739.50	SAMN05162778	clinical	cd_8_group_13584	cd_4_group_13246	cd_2_group_11944
PDT000257438.2	PDS000026739.50	SAMN05162779	clinical	cd_8_group_13584	cd_4_group_13246	cd_2_group_11944
PDT000257439.2	PDS000026739.50	SAMN05162780	clinical	cd_8_group_13584	cd_4_group_13246	cd_2_group_11944
PDT000257440.2	PDS000026739.50	SAMN05162781	clinical	cd_8_group_13584	cd_4_group_13246	cd_2_group_11944
PDT000257441.2	PDS000026739.50	SAMN05162782	clinical	cd_8_group_13584	cd_4_group_13246	cd_2_group_11944
PDT000257442.2	PDS000026739.50	SAMN05162783	clinical	cd_8_group_13584	cd_4_group_13246	cd_2_group_11944
PDT000257443.2	PDS000026739.50	SAMN05162784	clinical	cd_8_group_13584	cd_4_group_13246	cd_2_group_11944
PDT000257446.2	PDS000026739.50	SAMN05162785	clinical	cd_8_group_13584	cd_4_group_13246	cd_2_group_11944
PDT000257447.2	PDS000026739.50	SAMN05162786	clinical	cd_8_group_13584	cd_4_group_13246	cd_2_group_11944
PDT000257448.2	PDS000026739.50	SAMN05162787	clinical	cd_8_group_13584	cd_4_group_13246	cd_2_group_11944
PDT000257449.2	PDS000026739.50	SAMN05162788	clinical	cd_8_group_13584	cd_4_group_13246	cd_2_group_11944
PDT000257450.2	PDS000026739.50	SAMN05162789	clinical	cd_8_group_13584	cd_4_group_13246	cd_2_group_11944
PDT000257451.2	PDS000026739.50	SAMN05162790	clinical	cd_8_group_13584	cd_4_group_13246	cd_2_group_11944
PDT000257452.2	PDS000026739.50	SAMN05162791	clinical	cd_8_group_13584	cd_4_group_13246	cd_2_group_11944
PDT000257453.2	PDS000026739.50	SAMN05162792	clinical	cd_8_group_13584	cd_4_group_13246	cd_2_group_11944
PDT000257454.2	PDS000026739.50	SAMN05162793	clinical	cd_8_group_13584	cd_4_group_13246	cd_2_group_11944
PDT000257455.2	PDS000026739.50	SAMN05162794	clinical	cd_8_group_13584	cd_4_group_13246	cd_2_group_11944
PDT000257457.2	PDS000026739.50	SAMN05162795	clinical	cd_8_group_13584	cd_4_group_13246	cd_2_group_11944
PDT000257458.2	PDS000026739.50	SAMN05162796	clinical	cd_8_group_13584	cd_4_group_13246	cd_2_group_11944
PDT000257459.2	PDS000026739.50	SAMN05162797	clinical	cd_8_group_13584	cd_4_group_13246	cd_2_group_11944
PDT000257460.2	PDS000026739.50	SAMN05162798	clinical	cd_8_group_13584	cd_4_group_13246	cd_2_group_11944
PDT000257461.2	PDS000026739.50	SAMN05162799	clinical	cd_8_group_13584	cd_4_group_13246	cd_2_group_11944
PDT000257462.2	PDS000026739.50	SAMN05162800	clinical	cd_8_group_13584	cd_4_group_13246	cd_2_group_11944
PDT000257463.2	PDS000026739.50	SAMN05162801	clinical	cd_8_group_13584	cd_4_group_13246	cd_2_group_11944
PDT000257464.2	PDS000026739.50	SAMN05162802	clinical	cd_8_group_13584	cd_4_group_13246	cd_2_group_11944
PDT000257465.2	PDS000026739.50	SAMN05162803	clinical	cd_8_group_13584	cd_4_group_13246	cd_2_group_11944
PDT000257466.2	PDS000026739.50	SAMN05162804	clinical	cd_8_group_13584	cd_4_group_13246	cd_2_group_11944
PDT000257469.2	PDS000026739.50	SAMN05162806	clinical	cd_8_group_13584	cd_4_group_13246	cd_2_group_11944
PDT000257480.2	PDS000026739.50	SAMN05162816	clinical	cd_8_group_13584	cd_4_group_13246	cd_2_group_11944
PDT000257491.2	PDS000026739.50	SAMN05162826	clinical	cd_8_group_13584	cd_4_group_13246	cd_2_group_11944
PDT000257493.2	PDS000026739.50	SAMN05162828	clinical	cd_8_group_13584	cd_4_group_13246	cd_2_group_11944
PDT000257494.2	PDS000026739.50	SAMN05162829	clinical	cd_8_group_13584	cd_4_group_13246	cd_2_group_11944
PDT000257503.2	PDS000026739.50	SAMN05162837	clinical	cd_8_group_13584	cd_4_group_13246	cd_2_group_11944
PDT000257505.2	PDS000026739.50	SAMN05162839	clinical	cd_8_group_13584	cd_4_group_13246	cd_2_group_11944
PDT000257507.2	PDS000026739.50	SAMN05162841	clinical	cd_8_group_13584	cd_4_group_13246	cd_2_group_11944
PDT000257509.2	PDS000026739.50	SAMN05162843	clinical	cd_8_group_13584	cd_4_group_13246	cd_2_group_11944
PDT000257510.2	PDS000026739.50	SAMN05162844	clinical	cd_8_group_13584	cd_4_group_13246	cd_2_group_11944
PDT000257513.2	PDS000026739.50	SAMN05162846	clinical	cd_8_group_13584	cd_4_group_13246	cd_2_group_11944
PDT000257515.2	PDS000026739.50	SAMN05162848	clinical	cd_8_group_13584	cd_4_group_13246	cd_2_group_11944
PDT000257518.2	PDS000026739.50	SAMN05162851	clinical	cd_8_group_13584	cd_4_group_13246	cd_2_group_11944
PDT000257523.2	PDS000026739.50	SAMN05162855	clinical	cd_8_group_13584	cd_4_group_13246	cd_2_group_11944
PDT000257524.2	PDS000026739.50	SAMN05162856	clinical	cd_8_group_13584	cd_4_group_13246	cd_2_group_11944
PDT000257526.2	PDS000026739.50	SAMN05162858	clinical	cd_8_group_13584	cd_4_group_13246	cd_2_group_11944
PDT000257528.2	PDS000026739.50	SAMN05162860	clinical	cd_8_group_13584	cd_4_group_13246	cd_2_group_11944
PDT000257532.2	PDS000026739.50	SAMN05162864	clinical	cd_8_group_13584	cd_4_group_13246	cd_2_group_11944
PDT000757416.1	PDS000026739.50	SAMN14861506	clinical	cd_8_group_13584	cd_4_group_13246	cd_2_group_11944
PDT000998685.1	PDS000026739.50	SAMN18617340	clinical	cd_8_group_13584	cd_4_group_13246	cd_2_group_11944
PDT000257492.2	PDS000026739.50	SAMN05162827	clinical	cd_8_group_13584	cd_4_group_13255	-
PDT000257506.2	PDS000026739.50	SAMN05162840	clinical	cd_8_group_13584	cd_4_group_13255	-
PDT000257554.2	PDS000026739.50	SAMN05162884	clinical	cd_8_group_13584	cd_4_group_13255	cd_2_group_11952
PDT001657373.1	PDS000026739.50	SAMN33690733	clinical	cd_8_group_13584	cd_4_group_13255	cd_2_group_11952
PDT001657741.1	PDS000026739.50	SAMN33690824	clinical	cd_8_group_13584	cd_4_group_13255	cd_2_group_11952
PDT001657887.1	PDS000026739.50	SAMN33690730	clinical	cd_8_group_13584	cd_4_group_13255	cd_2_group_11952
PDT001657523.1	PDS000026739.50	SAMN33691395	clinical	cd_8_group_13584	cd_4_group_13255	cd_2_group_52559
PDT001657574.1	PDS000026739.50	SAMN33691321	clinical	cd_8_group_13584	cd_4_group_13255	cd_2_group_52559
PDT001939863.1	PDS000026739.50	SAMN37819887	clinical	cd_8_group_13584	cd_4_group_13255	cd_2_group_52559
PDT002150450.1	PDS000026739.50	SAMN41142101	clinical	cd_8_group_13584	cd_4_group_13255	cd_2_group_52559
PDT002150470.1	PDS000026739.50	SAMN41142083	clinical	cd_8_group_13584	cd_4_group_13255	cd_2_group_52559
PDT002167404.1	PDS000026739.50	SAMN41412996	clinical	cd_8_group_13584	cd_4_group_13255	cd_2_group_52559
PDT000325335.1	PDS000026739.50	SAMN09380982	clinical	cd_8_group_13584	cd_4_group_17268	-
PDT000758955.1	PDS000026739.50	SAMN14862571	clinical	cd_8_group_13584	cd_4_group_17268	-
PDT000759339.1	PDS000026739.50	SAMN14862850	clinical	cd_8_group_13584	cd_4_group_17268	-
PDT000758079.1	PDS000026739.50	SAMN14861920	clinical	cd_8_group_13584	cd_4_group_32529	-
PDT000759564.1	PDS000026739.50	SAMN14863447	clinical	cd_8_group_13584	cd_4_group_32529	-
PDT000757238.1	PDS000026739.50	SAMN14860893	clinical	cd_8_group_13584	cd_4_group_32529	cd_2_group_30296
PDT000757966.1	PDS000026739.50	SAMN14861585	clinical	cd_8_group_13584	cd_4_group_32529	cd_2_group_30296
PDT001655068.1	PDS000026739.50	SAMN33689203	clinical	cd_8_group_13584	cd_4_group_32647	-
PDT000757987.1	PDS000026739.50	SAMN14861987	clinical	cd_8_group_13584	cd_4_group_32647	cd_2_group_30423
PDT000760607.1	PDS000026739.50	SAMN14863321	clinical	cd_8_group_13584	cd_4_group_32647	cd_2_group_30423
PDT000760700.1	PDS000026739.50	SAMN14863245	clinical	cd_8_group_13584	cd_4_group_32647	cd_2_group_30423
PDT000999244.1	PDS000026739.50	SAMN18619213	clinical	cd_8_group_13584	cd_4_group_32647	cd_2_group_30423
PDT000999285.1	PDS000026739.50	SAMN18619174	clinical	cd_8_group_13584	cd_4_group_32647	cd_2_group_30423
PDT000999828.1	PDS000026739.50	SAMN18620071	clinical	cd_8_group_13584	cd_4_group_32647	cd_2_group_30423
PDT000999898.1	PDS000026739.50	SAMN18620008	clinical	cd_8_group_13584	cd_4_group_32647	cd_2_group_30423
PDT000999927.1	PDS000026739.50	SAMN18619985	clinical	cd_8_group_13584	cd_4_group_32647	cd_2_group_30423
PDT001000011.1	PDS000026739.50	SAMN18619910	clinical	cd_8_group_13584	cd_4_group_32647	cd_2_group_30423
PDT001000033.1	PDS000026739.50	SAMN18619890	clinical	cd_8_group_13584	cd_4_group_32647	cd_2_group_30423
PDT001000081.1	PDS000026739.50	SAMN18619846	clinical	cd_8_group_13584	cd_4_group_32647	cd_2_group_30423
PDT001000142.1	PDS000026739.50	SAMN18619788	clinical	cd_8_group_13584	cd_4_group_32647	cd_2_group_30423
PDT001000152.1	PDS000026739.50	SAMN18619778	clinical	cd_8_group_13584	cd_4_group_32647	cd_2_group_30423
PDT001654754.1	PDS000026739.50	SAMN33689456	clinical	cd_8_group_13584	cd_4_group_32647	cd_2_group_30423
PDT001656265.1	PDS000026739.50	SAMN33690244	clinical	cd_8_group_13584	cd_4_group_32647	cd_2_group_30423
PDT001656283.1	PDS000026739.50	SAMN33690229	clinical	cd_8_group_13584	cd_4_group_32647	cd_2_group_30423
PDT001656307.1	PDS000026739.50	SAMN33690120	clinical	cd_8_group_13584	cd_4_group_32647	cd_2_group_30423
PDT001656309.1	PDS000026739.50	SAMN33690119	clinical	cd_8_group_13584	cd_4_group_32647	cd_2_group_30423
PDT001656311.1	PDS000026739.50	SAMN33690117	clinical	cd_8_group_13584	cd_4_group_32647	cd_2_group_30423
PDT001656356.1	PDS000026739.50	SAMN33689903	clinical	cd_8_group_13584	cd_4_group_32647	cd_2_group_30423
PDT001656463.1	PDS000026739.50	SAMN33690297	clinical	cd_8_group_13584	cd_4_group_32647	cd_2_group_30423
PDT001656470.1	PDS000026739.50	SAMN33690290	clinical	cd_8_group_13584	cd_4_group_32647	cd_2_group_30423
PDT001656490.1	PDS000026739.50	SAMN33690186	clinical	cd_8_group_13584	cd_4_group_32647	cd_2_group_30423
PDT001656513.1	PDS000026739.50	SAMN33690165	clinical	cd_8_group_13584	cd_4_group_32647	cd_2_group_30423
PDT001656535.1	PDS000026739.50	SAMN33690030	clinical	cd_8_group_13584	cd_4_group_32647	cd_2_group_30423
PDT001656539.1	PDS000026739.50	SAMN33690027	clinical	cd_8_group_13584	cd_4_group_32647	cd_2_group_30423
PDT001656540.1	PDS000026739.50	SAMN33690026	clinical	cd_8_group_13584	cd_4_group_32647	cd_2_group_30423
PDT001656541.1	PDS000026739.50	SAMN33690025	clinical	cd_8_group_13584	cd_4_group_32647	cd_2_group_30423
PDT001656560.1	PDS000026739.50	SAMN33689979	clinical	cd_8_group_13584	cd_4_group_32647	cd_2_group_30423
PDT001656640.1	PDS000026739.50	SAMN33690155	clinical	cd_8_group_13584	cd_4_group_32647	cd_2_group_30423
PDT001656642.1	PDS000026739.50	SAMN33690153	clinical	cd_8_group_13584	cd_4_group_32647	cd_2_group_30423
PDT001656658.1	PDS000026739.50	SAMN33689744	clinical	cd_8_group_13584	cd_4_group_32647	cd_2_group_30423
PDT001656685.1	PDS000026739.50	SAMN33690057	clinical	cd_8_group_13584	cd_4_group_32647	cd_2_group_30423
PDT001656714.1	PDS000026739.50	SAMN33689944	clinical	cd_8_group_13584	cd_4_group_32647	cd_2_group_30423
PDT001656721.1	PDS000026739.50	SAMN33689939	clinical	cd_8_group_13584	cd_4_group_32647	cd_2_group_30423
PDT001656725.1	PDS000026739.50	SAMN33689935	clinical	cd_8_group_13584	cd_4_group_32647	cd_2_group_30423
PDT001656865.1	PDS000026739.50	SAMN33689848	clinical	cd_8_group_13584	cd_4_group_32647	cd_2_group_30423
PDT001656954.1	PDS000026739.50	SAMN33690316	clinical	cd_8_group_13584	cd_4_group_32647	cd_2_group_30423
PDT001656969.1	PDS000026739.50	SAMN33690273	clinical	cd_8_group_13584	cd_4_group_32647	cd_2_group_30423
PDT001657020.1	PDS000026739.50	SAMN33690199	clinical	cd_8_group_13584	cd_4_group_32647	cd_2_group_30423
PDT001657064.1	PDS000026739.50	SAMN33690072	clinical	cd_8_group_13584	cd_4_group_32647	cd_2_group_30423
PDT001657072.1	PDS000026739.50	SAMN33690008	clinical	cd_8_group_13584	cd_4_group_32647	cd_2_group_30423
PDT001657074.1	PDS000026739.50	SAMN33690006	clinical	cd_8_group_13584	cd_4_group_32647	cd_2_group_30423
PDT001657076.1	PDS000026739.50	SAMN33690004	clinical	cd_8_group_13584	cd_4_group_32647	cd_2_group_30423
PDT001657079.1	PDS000026739.50	SAMN33690001	clinical	cd_8_group_13584	cd_4_group_32647	cd_2_group_30423
PDT001657103.1	PDS000026739.50	SAMN33689893	clinical	cd_8_group_13584	cd_4_group_32647	cd_2_group_30423
PDT000999304.1	PDS000026739.50	SAMN18619156	clinical	cd_8_group_13584	cd_4_group_39248	-
PDT001657337.1	PDS000026739.50	SAMN33690742	clinical	cd_8_group_13584	cd_4_group_39248	-
PDT001274649.1	PDS000026739.50	SAMN26662412	clinical	cd_8_group_13584	cd_4_group_46690	cd_2_group_44209
PDT002165960.1	PDS000026739.50	SAMN41410482	clinical	cd_8_group_13584	cd_4_group_46690	cd_2_group_44209
PDT002259530.1	PDS000026739.50	SAMN42536458	clinical	cd_8_group_13584	cd_4_group_46690	cd_2_group_44209
PDT001654590.1	PDS000026739.50	SAMN33689373	clinical	cd_8_group_13584	cd_4_group_54515	cd_2_group_52364
PDT001656383.1	PDS000026739.50	SAMN33689826	clinical	cd_8_group_13584	cd_4_group_54515	cd_2_group_52364
PDT001657957.1	PDS000026739.50	SAMN33690965	clinical	cd_8_group_13584	cd_4_group_54515	cd_2_group_52364
PDT001654794.1	PDS000026739.50	SAMN33689334	clinical	cd_8_group_13584	cd_4_group_54543	-
PDT001654799.1	PDS000026739.50	SAMN33689330	clinical	cd_8_group_13584	cd_4_group_54543	-
PDT001654798.1	PDS000026739.50	SAMN33689331	clinical	cd_8_group_13584	cd_4_group_54545	cd_2_group_52406
PDT001656531.1	PDS000026739.50	SAMN33690034	clinical	cd_8_group_13584	cd_4_group_54545	cd_2_group_52406
PDT001657144.1	PDS000026739.50	SAMN33690639	clinical	cd_8_group_13584	cd_4_group_54554	-
PDT001654922.1	PDS000026739.50	SAMN33689407	clinical	cd_8_group_13584	cd_4_group_54554	cd_2_group_52414
PDT001654925.1	PDS000026739.50	SAMN33689404	clinical	cd_8_group_13584	cd_4_group_54554	cd_2_group_52414
PDT001940142.1	PDS000026739.50	SAMN37820066	clinical	cd_8_group_13584	cd_4_group_54554	cd_2_group_52414
PDT001940161.1	PDS000026739.50	SAMN37820048	clinical	cd_8_group_13584	cd_4_group_54554	cd_2_group_52414
PDT002165451.1	PDS000026739.50	SAMN41409800	clinical	cd_8_group_13584	cd_4_group_54554	cd_2_group_52414
PDT002166619.1	PDS000026739.50	SAMN41410841	clinical	cd_8_group_13584	cd_4_group_54554	cd_2_group_52414
PDT001735537.1	PDS000026739.50	SAMN35098200	clinical	cd_8_group_13584	cd_4_group_55642	-
PDT001751480.1	PDS000026739.50	SAMN35312009	clinical	cd_8_group_13584	cd_4_group_55642	cd_2_group_53719
PDT001768826.1	PDS000026739.50	SAMN35624218	clinical	cd_8_group_13584	cd_4_group_55642	cd_2_group_53719
PDT001780819.1	PDS000026739.50	SAMN35758934	clinical	cd_8_group_13584	cd_4_group_55642	cd_2_group_53719
PDT002495709.1	PDS000026739.50	SAMN44863371	clinical	cd_8_group_13584	cd_4_group_62831	-
PDT002166692.1	PDS000026739.50	SAMN41411035	clinical	cd_8_group_13584	cd_4_group_62831	cd_2_group_61242
PDT002434800.1	PDS000026739.50	SAMN43451486	clinical	cd_8_group_13584	cd_4_group_62831	cd_2_group_61242
PDT002496302.1	PDS000026739.50	SAMN44887939	clinical	cd_8_group_13584	cd_4_group_62831	cd_2_group_61242
PDT002863886.1	PDS000026739.50	SAMN50308431	clinical	cd_8_group_13584	cd_4_group_62831	cd_2_group_61242
PDT002867897.1	PDS000026739.50	SAMN50312011	clinical	cd_8_group_13584	cd_4_group_62831	cd_2_group_61242
PDT002166954.1	PDS000026739.50	SAMN41412931	clinical	cd_8_group_13584	cd_4_group_62851	cd_2_group_61263
PDT002166966.1	PDS000026739.50	SAMN41412920	clinical	cd_8_group_13584	cd_4_group_62851	cd_2_group_61263
PDT002167297.1	PDS000026739.50	SAMN41412914	clinical	cd_8_group_13584	cd_4_group_62851	cd_2_group_61263
PDT002167300.1	PDS000026739.50	SAMN41412911	clinical	cd_8_group_13584	cd_4_group_62851	cd_2_group_61263
PDT002167301.1	PDS000026739.50	SAMN41412910	clinical	cd_8_group_13584	cd_4_group_62851	cd_2_group_61263
PDT002167308.1	PDS000026739.50	SAMN41412904	clinical	cd_8_group_13584	cd_4_group_62851	cd_2_group_61263
PDT002167320.1	PDS000026739.50	SAMN41412894	clinical	cd_8_group_13584	cd_4_group_62851	cd_2_group_61263
PDT002167321.1	PDS000026739.50	SAMN41412893	clinical	cd_8_group_13584	cd_4_group_62851	cd_2_group_61263
PDT002167325.1	PDS000026739.50	SAMN41412889	clinical	cd_8_group_13584	cd_4_group_62851	cd_2_group_61263
PDT002167448.1	PDS000026739.50	SAMN41412869	clinical	cd_8_group_13584	cd_4_group_62851	cd_2_group_61263
PDT002167453.1	PDS000026739.50	SAMN41412865	clinical	cd_8_group_13584	cd_4_group_62851	cd_2_group_61263
PDT002167454.1	PDS000026739.50	SAMN41412864	clinical	cd_8_group_13584	cd_4_group_62851	cd_2_group_61263
PDT002311027.1	PDS000026739.50	SAMN43052890	clinical	cd_8_group_13584	cd_4_group_62851	cd_2_group_61263
PDT002311316.1	PDS000026739.50	SAMN43052887	clinical	cd_8_group_13584	cd_4_group_62851	cd_2_group_61263
PDT002496009.1	PDS000026739.50	SAMN44888081	clinical	cd_8_group_13584	cd_4_group_68694	cd_2_group_67629
PDT002864255.1	PDS000026739.50	SAMN50308972	clinical	cd_8_group_13584	cd_4_group_68694	cd_2_group_67629
PDT002864256.1	PDS000026739.50	SAMN50308974	clinical	cd_8_group_13584	cd_4_group_68694	cd_2_group_67629
PDT002864549.1	PDS000026739.50	SAMN50308769	clinical	cd_8_group_13584	cd_4_group_68694	cd_2_group_67629
PDT002868148.1	PDS000026739.50	SAMN50312060	clinical	cd_8_group_13584	cd_4_group_68694	cd_2_group_67629
PDT000257342.2	PDS000030268.28	SAMN05162692	clinical	cd_8_group_13585	-	-
PDT000257617.2	PDS000030268.28	SAMN05162670	clinical	cd_8_group_13585	-	-
PDT000257629.2	PDS000030268.28	SAMN05162681	clinical	cd_8_group_13585	-	-
PDT000757423.1	PDS000030268.28	SAMN14861501	clinical	cd_8_group_13585	-	-
PDT000257374.2	PDS000030268.28	SAMN05162721	clinical	cd_8_group_13585	cd_4_group_13249	-
PDT000257606.2	PDS000030268.28	SAMN05162660	clinical	cd_8_group_13585	cd_4_group_13249	-
PDT000257610.2	PDS000030268.28	SAMN05162664	clinical	cd_8_group_13585	cd_4_group_13249	-
PDT000257468.2	PDS000030268.28	SAMN05162805	clinical	cd_8_group_13585	cd_4_group_13250	cd_2_group_11946
PDT000257488.2	PDS000030268.28	SAMN05162824	clinical	cd_8_group_13585	cd_4_group_13250	cd_2_group_11946
PDT000257490.2	PDS000030268.28	SAMN05162825	clinical	cd_8_group_13585	cd_4_group_13250	cd_2_group_11946
PDT000257535.2	PDS000030268.28	SAMN05162866	clinical	cd_8_group_13585	cd_4_group_13250	cd_2_group_11946
PDT000998498.1	PDS000030268.28	SAMN18617480	clinical	cd_8_group_13585	cd_4_group_13250	cd_2_group_11946
PDT000757460.1	PDS000026739.50	SAMN14861441	clinical	cd_8_group_13586	-	-
PDT000758202.1	PDS000026739.50	SAMN14862363	clinical	cd_8_group_13586	-	-
PDT000758209.1	PDS000026739.50	SAMN14862385	clinical	cd_8_group_13586	-	-
PDT000758897.1	PDS000026739.50	SAMN14862703	clinical	cd_8_group_13586	-	-
PDT000257346.2	PDS000026739.50	SAMN05162695	clinical	cd_8_group_13586	cd_4_group_13242	-
PDT000257485.2	PDS000026739.50	SAMN05162821	clinical	cd_8_group_13586	cd_4_group_13242	-
PDT000757142.1	PDS000026739.50	SAMN14860917	clinical	cd_8_group_13586	cd_4_group_13242	-
PDT000998656.1	PDS000026739.50	SAMN18617367	clinical	cd_8_group_13586	cd_4_group_13242	-
PDT000257343.2	PDS000026739.50	SAMN05162693	clinical	cd_8_group_13586	cd_4_group_13242	cd_2_group_11940
PDT000257479.2	PDS000026739.50	SAMN05162815	clinical	cd_8_group_13586	cd_4_group_13242	cd_2_group_11940
PDT000257482.2	PDS000026739.50	SAMN05162818	clinical	cd_8_group_13586	cd_4_group_13242	cd_2_group_11940
PDT000755899.1	PDS000026739.50	SAMN14861085	clinical	cd_8_group_13586	cd_4_group_32467	-
PDT000755987.1	PDS000026739.50	SAMN14861007	clinical	cd_8_group_13586	cd_4_group_32467	cd_2_group_30248
PDT000756001.1	PDS000026739.50	SAMN14860999	clinical	cd_8_group_13586	cd_4_group_32467	cd_2_group_30248
PDT000757182.1	PDS000026739.50	SAMN14861010	clinical	cd_8_group_13586	cd_4_group_32467	cd_2_group_30248
PDT000758332.1	PDS000026739.50	SAMN14862265	clinical	cd_8_group_13586	cd_4_group_32641	-
PDT000757954.1	PDS000026739.50	SAMN14861603	clinical	cd_8_group_13586	cd_4_group_32641	cd_2_group_30417
PDT000758307.1	PDS000026739.50	SAMN14862284	clinical	cd_8_group_13586	cd_4_group_32641	cd_2_group_30417
PDT000758324.1	PDS000026739.50	SAMN14862273	clinical	cd_8_group_13586	cd_4_group_32641	cd_2_group_30417
PDT000758532.1	PDS000026739.50	SAMN14862228	clinical	cd_8_group_13586	cd_4_group_32641	cd_2_group_30417
PDT001000466.1	PDS000026739.50	SAMN18619009	clinical	cd_8_group_13586	cd_4_group_32641	cd_2_group_37023
PDT002165608.1	PDS000026739.50	SAMN41409551	clinical	cd_8_group_13586	cd_4_group_32641	cd_2_group_37023
PDT000758585.1	PDS000026739.50	SAMN14862623	clinical	cd_8_group_13586	cd_4_group_32687	cd_2_group_30472
PDT000758590.1	PDS000026739.50	SAMN14862622	clinical	cd_8_group_13586	cd_4_group_32687	cd_2_group_30472
PDT000758593.1	PDS000026739.50	SAMN14862620	clinical	cd_8_group_13586	cd_4_group_32687	cd_2_group_30472
PDT000758641.1	PDS000026739.50	SAMN14862577	clinical	cd_8_group_13586	cd_4_group_32688	-
PDT000758595.1	PDS000026739.50	SAMN14862618	clinical	cd_8_group_13586	cd_4_group_32688	cd_2_group_30474
PDT000758942.1	PDS000026739.50	SAMN14862661	clinical	cd_8_group_13586	cd_4_group_32688	cd_2_group_30474
PDT000760739.1	PDS000026739.50	SAMN14863328	clinical	cd_8_group_13586	cd_4_group_32786	-
PDT000759523.1	PDS000026739.50	SAMN14863442	clinical	cd_8_group_13586	cd_4_group_32786	cd_2_group_30605
PDT000759529.1	PDS000026739.50	SAMN14863437	clinical	cd_8_group_13586	cd_4_group_32786	cd_2_group_30605
PDT000759538.1	PDS000026739.50	SAMN14863384	clinical	cd_8_group_13586	cd_4_group_32786	cd_2_group_30605
PDT000760609.1	PDS000026739.50	SAMN14863426	clinical	cd_8_group_13586	cd_4_group_32786	cd_2_group_30605
PDT000760760.1	PDS000026739.50	SAMN14863295	clinical	cd_8_group_13586	cd_4_group_32786	cd_2_group_30605
PDT000759570.1	PDS000026739.50	SAMN14863444	clinical	cd_8_group_13586	cd_4_group_32793	cd_2_group_30611
PDT000760647.1	PDS000026739.50	SAMN14863263	clinical	cd_8_group_13586	cd_4_group_32793	cd_2_group_30611
PDT000760775.1	PDS000026739.50	SAMN14863274	clinical	cd_8_group_13586	cd_4_group_32793	cd_2_group_30611
PDT000257377.2	PDS000026739.50	SAMN05162724	clinical	cd_8_group_13587	-	-
PDT000257470.2	PDS000026739.50	SAMN05162807	clinical	cd_8_group_13587	-	-
PDT000257529.2	PDS000026739.50	SAMN05162861	clinical	cd_8_group_13587	-	-
PDT000757109.1	PDS000026739.50	SAMN14860964	clinical	cd_8_group_13587	-	-
PDT000757137.1	PDS000026739.50	SAMN14860922	clinical	cd_8_group_13587	-	-
PDT000757456.1	PDS000026739.50	SAMN14861442	clinical	cd_8_group_13587	-	-
PDT000757583.1	PDS000026739.50	SAMN14861525	clinical	cd_8_group_13587	-	-
PDT000758253.1	PDS000026739.50	SAMN14862329	clinical	cd_8_group_13587	-	-
PDT000758291.1	PDS000026739.50	SAMN14862298	clinical	cd_8_group_13587	-	-
PDT000758331.1	PDS000026739.50	SAMN14862269	clinical	cd_8_group_13587	-	-
PDT000758485.1	PDS000026739.50	SAMN14862050	clinical	cd_8_group_13587	-	-
PDT000758540.1	PDS000026739.50	SAMN14862188	clinical	cd_8_group_13587	-	-
PDT000758631.1	PDS000026739.50	SAMN14862511	clinical	cd_8_group_13587	-	-
PDT000758644.1	PDS000026739.50	SAMN14862573	clinical	cd_8_group_13587	-	-
PDT000758667.1	PDS000026739.50	SAMN14862545	clinical	cd_8_group_13587	-	-
PDT000758861.1	PDS000026739.50	SAMN14862737	clinical	cd_8_group_13587	-	-
PDT000759359.1	PDS000026739.50	SAMN14862814	clinical	cd_8_group_13587	-	-
PDT000760637.1	PDS000026739.50	SAMN14863282	clinical	cd_8_group_13587	-	-
PDT000760795.1	PDS000026739.50	SAMN14863357	clinical	cd_8_group_13587	-	-
PDT001654822.1	PDS000026739.50	SAMN33688881	clinical	cd_8_group_13587	-	-
PDT001656692.1	PDS000026739.50	SAMN33690050	clinical	cd_8_group_13587	-	-
PDT002166091.1	PDS000026739.50	SAMN41410451	clinical	cd_8_group_13587	-	-
PDT002166447.1	PDS000026739.50	SAMN41411142	clinical	cd_8_group_13587	-	-
PDT002166518.1	PDS000026739.50	SAMN41411018	clinical	cd_8_group_13587	-	-
PDT002201077.1	PDS000026739.50	SAMN41648757	environmental/other	cd_8_group_13587	-	-
PDT002436782.1	PDS000026739.50	SAMN43448336	clinical	cd_8_group_13587	-	-
PDT002496504.1	PDS000026739.50	SAMN44887776	clinical	cd_8_group_13587	-	-
PDT000257355.2	PDS000026739.50	SAMN05162704	clinical	cd_8_group_13587	cd_4_group_13243	-
PDT000257360.2	PDS000026739.50	SAMN05162708	clinical	cd_8_group_13587	cd_4_group_13243	-
PDT000257362.2	PDS000026739.50	SAMN05162710	clinical	cd_8_group_13587	cd_4_group_13243	-
PDT000257368.2	PDS000026739.50	SAMN05162715	clinical	cd_8_group_13587	cd_4_group_13243	-
PDT000257369.2	PDS000026739.50	SAMN05162716	clinical	cd_8_group_13587	cd_4_group_13243	-
PDT000257372.2	PDS000026739.50	SAMN05162719	clinical	cd_8_group_13587	cd_4_group_13243	-
PDT000257553.2	PDS000026739.50	SAMN05162883	clinical	cd_8_group_13587	cd_4_group_13243	-
PDT000257603.2	PDS000026739.50	SAMN05162657	clinical	cd_8_group_13587	cd_4_group_13243	-
PDT000758246.1	PDS000026739.50	SAMN14862340	clinical	cd_8_group_13587	cd_4_group_13243	-
PDT000257344.2	PDS000026739.50	SAMN05162694	clinical	cd_8_group_13587	cd_4_group_13243	cd_2_group_11941
PDT000257357.2	PDS000026739.50	SAMN05162705	clinical	cd_8_group_13587	cd_4_group_13243	cd_2_group_11941
PDT000257376.2	PDS000026739.50	SAMN05162723	clinical	cd_8_group_13587	cd_4_group_13243	cd_2_group_11941
PDT000257527.2	PDS000026739.50	SAMN05162859	clinical	cd_8_group_13587	cd_4_group_13243	cd_2_group_11941
PDT000257348.2	PDS000026739.50	SAMN05162697	clinical	cd_8_group_13587	cd_4_group_13245	-
PDT000257350.2	PDS000026739.50	SAMN05162699	clinical	cd_8_group_13587	cd_4_group_13245	-
PDT000758330.1	PDS000026739.50	SAMN14862270	clinical	cd_8_group_13587	cd_4_group_13245	-
PDT000758894.1	PDS000026739.50	SAMN14862705	clinical	cd_8_group_13587	cd_4_group_13245	-
PDT001656609.1	PDS000026739.50	SAMN33690385	clinical	cd_8_group_13587	cd_4_group_13245	-
PDT002259388.1	PDS000026739.50	SAMN42536027	clinical	cd_8_group_13587	cd_4_group_13245	-
PDT002259920.1	PDS000026739.50	SAMN42535964	clinical	cd_8_group_13587	cd_4_group_13245	-
PDT002495963.1	PDS000026739.50	SAMN44863095	clinical	cd_8_group_13587	cd_4_group_13245	-
PDT000257364.2	PDS000026739.50	SAMN05162712	clinical	cd_8_group_13587	cd_4_group_13245	cd_2_group_11945
PDT000257473.2	PDS000026739.50	SAMN05162810	clinical	cd_8_group_13587	cd_4_group_13245	cd_2_group_11945
PDT000257477.2	PDS000026739.50	SAMN05162814	clinical	cd_8_group_13587	cd_4_group_13245	cd_2_group_11945
PDT000257497.2	PDS000026739.50	SAMN05162832	clinical	cd_8_group_13587	cd_4_group_13245	cd_2_group_11945
PDT000257498.2	PDS000026739.50	SAMN05162833	clinical	cd_8_group_13587	cd_4_group_13245	cd_2_group_11945
PDT000257504.2	PDS000026739.50	SAMN05162838	clinical	cd_8_group_13587	cd_4_group_13245	cd_2_group_11945
PDT000257512.2	PDS000026739.50	SAMN05162845	clinical	cd_8_group_13587	cd_4_group_13245	cd_2_group_11945
PDT000257516.2	PDS000026739.50	SAMN05162849	clinical	cd_8_group_13587	cd_4_group_13245	cd_2_group_11945
PDT000257525.2	PDS000026739.50	SAMN05162857	clinical	cd_8_group_13587	cd_4_group_13245	cd_2_group_11945
PDT000757921.1	PDS000026739.50	SAMN14861688	clinical	cd_8_group_13587	cd_4_group_13245	cd_2_group_11945
PDT000758238.1	PDS000026739.50	SAMN14862344	clinical	cd_8_group_13587	cd_4_group_13245	cd_2_group_11945
PDT000758240.1	PDS000026739.50	SAMN14862345	clinical	cd_8_group_13587	cd_4_group_13245	cd_2_group_11945
PDT000758344.1	PDS000026739.50	SAMN14862259	clinical	cd_8_group_13587	cd_4_group_13245	cd_2_group_11945
PDT000758428.1	PDS000026739.50	SAMN14862147	clinical	cd_8_group_13587	cd_4_group_13245	cd_2_group_11945
PDT000758714.1	PDS000026739.50	SAMN14862414	clinical	cd_8_group_13587	cd_4_group_13245	cd_2_group_11945
PDT000758795.1	PDS000026739.50	SAMN14862768	clinical	cd_8_group_13587	cd_4_group_13245	cd_2_group_11945
PDT000758881.1	PDS000026739.50	SAMN14862718	clinical	cd_8_group_13587	cd_4_group_13245	cd_2_group_11945
PDT000758917.1	PDS000026739.50	SAMN14862692	clinical	cd_8_group_13587	cd_4_group_13245	cd_2_group_11945
PDT000758919.1	PDS000026739.50	SAMN14862683	clinical	cd_8_group_13587	cd_4_group_13245	cd_2_group_11945
PDT000759163.1	PDS000026739.50	SAMN14863036	clinical	cd_8_group_13587	cd_4_group_13245	cd_2_group_11945
PDT000759226.1	PDS000026739.50	SAMN14862906	clinical	cd_8_group_13587	cd_4_group_13245	cd_2_group_11945
PDT000759271.1	PDS000026739.50	SAMN14862932	clinical	cd_8_group_13587	cd_4_group_13245	cd_2_group_11945
PDT000759341.1	PDS000026739.50	SAMN14862849	clinical	cd_8_group_13587	cd_4_group_13245	cd_2_group_11945
PDT000760657.1	PDS000026739.50	SAMN14863378	clinical	cd_8_group_13587	cd_4_group_13245	cd_2_group_11945
PDT000999726.1	PDS000026739.50	SAMN18619284	clinical	cd_8_group_13587	cd_4_group_13245	cd_2_group_11945
PDT001654562.1	PDS000026739.50	SAMN33689399	clinical	cd_8_group_13587	cd_4_group_13245	cd_2_group_11945
PDT001654971.1	PDS000026739.50	SAMN33689190	clinical	cd_8_group_13587	cd_4_group_13245	cd_2_group_11945
PDT001656347.1	PDS000026739.50	SAMN33689911	clinical	cd_8_group_13587	cd_4_group_13245	cd_2_group_11945
PDT001657101.1	PDS000026739.50	SAMN33689895	clinical	cd_8_group_13587	cd_4_group_13245	cd_2_group_11945
PDT000757206.1	PDS000026739.50	SAMN14860949	clinical	cd_8_group_13587	cd_4_group_13245	cd_2_group_30281
PDT000757279.1	PDS000026739.50	SAMN14860853	clinical	cd_8_group_13587	cd_4_group_13245	cd_2_group_30281
PDT000758843.1	PDS000026739.50	SAMN14862752	clinical	cd_8_group_13587	cd_4_group_13245	cd_2_group_30491
PDT000758844.1	PDS000026739.50	SAMN14862724	clinical	cd_8_group_13587	cd_4_group_13245	cd_2_group_30491
PDT000758860.1	PDS000026739.50	SAMN14862736	clinical	cd_8_group_13587	cd_4_group_13245	cd_2_group_30491
PDT000758865.1	PDS000026739.50	SAMN14862732	clinical	cd_8_group_13587	cd_4_group_13245	cd_2_group_30491
PDT001654635.1	PDS000026739.50	SAMN33689160	clinical	cd_8_group_13587	cd_4_group_13245	cd_2_group_52375
PDT001654995.1	PDS000026739.50	SAMN33689082	clinical	cd_8_group_13587	cd_4_group_13245	cd_2_group_52375
PDT000757122.1	PDS000026739.50	SAMN14860940	clinical	cd_8_group_13587	cd_4_group_32465	-
PDT000758200.1	PDS000026739.50	SAMN14862364	clinical	cd_8_group_13587	cd_4_group_32465	-
PDT000758522.1	PDS000026739.50	SAMN14862238	clinical	cd_8_group_13587	cd_4_group_32465	-
PDT000758577.1	PDS000026739.50	SAMN14862589	clinical	cd_8_group_13587	cd_4_group_32465	-
PDT000758676.1	PDS000026739.50	SAMN14862539	clinical	cd_8_group_13587	cd_4_group_32465	-
PDT000758751.1	PDS000026739.50	SAMN14862443	clinical	cd_8_group_13587	cd_4_group_32465	-
PDT000755896.1	PDS000026739.50	SAMN14861089	clinical	cd_8_group_13587	cd_4_group_32465	cd_2_group_30234
PDT000757871.1	PDS000026739.50	SAMN14861711	clinical	cd_8_group_13587	cd_4_group_32465	cd_2_group_30234
PDT000757118.1	PDS000026739.50	SAMN14860954	clinical	cd_8_group_13587	cd_4_group_32465	cd_2_group_30262
PDT000757126.1	PDS000026739.50	SAMN14860937	clinical	cd_8_group_13587	cd_4_group_32465	cd_2_group_30262
PDT000757226.1	PDS000026739.50	SAMN14860820	clinical	cd_8_group_13587	cd_4_group_32465	cd_2_group_30262
PDT000757323.1	PDS000026739.50	SAMN14860791	clinical	cd_8_group_13587	cd_4_group_32465	cd_2_group_30262
PDT000757824.1	PDS000026739.50	SAMN14861825	clinical	cd_8_group_13587	cd_4_group_32465	cd_2_group_30262
PDT000758224.1	PDS000026739.50	SAMN14862359	clinical	cd_8_group_13587	cd_4_group_32465	cd_2_group_30262
PDT000758419.1	PDS000026739.50	SAMN14862165	clinical	cd_8_group_13587	cd_4_group_32465	cd_2_group_30262
PDT000758756.1	PDS000026739.50	SAMN14862439	clinical	cd_8_group_13587	cd_4_group_32465	cd_2_group_30262
PDT000757136.1	PDS000026739.50	SAMN14860923	clinical	cd_8_group_13587	cd_4_group_32465	cd_2_group_30269
PDT000757842.1	PDS000026739.50	SAMN14861808	clinical	cd_8_group_13587	cd_4_group_32465	cd_2_group_30269
PDT000757994.1	PDS000026739.50	SAMN14862000	clinical	cd_8_group_13587	cd_4_group_32465	cd_2_group_30425
PDT000758462.1	PDS000026739.50	SAMN14862088	clinical	cd_8_group_13587	cd_4_group_32465	cd_2_group_30425
PDT000758477.1	PDS000026739.50	SAMN14862057	clinical	cd_8_group_13587	cd_4_group_32465	cd_2_group_30425
PDT000758479.1	PDS000026739.50	SAMN14862054	clinical	cd_8_group_13587	cd_4_group_32465	cd_2_group_30425
PDT000757444.1	PDS000026739.50	SAMN14861472	clinical	cd_8_group_13587	cd_4_group_32475	-
PDT000755933.1	PDS000026739.50	SAMN14861046	clinical	cd_8_group_13587	cd_4_group_32475	cd_2_group_30241
PDT000757156.1	PDS000026739.50	SAMN14860892	clinical	cd_8_group_13587	cd_4_group_32475	cd_2_group_30241
PDT000757263.1	PDS000026739.50	SAMN14860869	clinical	cd_8_group_13587	cd_4_group_32475	cd_2_group_30241
PDT000757267.1	PDS000026739.50	SAMN14860868	clinical	cd_8_group_13587	cd_4_group_32475	cd_2_group_30241
PDT000757269.1	PDS000026739.50	SAMN14860867	clinical	cd_8_group_13587	cd_4_group_32475	cd_2_group_30241
PDT000757278.1	PDS000026739.50	SAMN14860852	clinical	cd_8_group_13587	cd_4_group_32475	cd_2_group_30241
PDT000758051.1	PDS000026739.50	SAMN14861951	clinical	cd_8_group_13587	cd_4_group_32475	cd_2_group_30241
PDT000758138.1	PDS000026739.50	SAMN14861533	clinical	cd_8_group_13587	cd_4_group_32475	cd_2_group_30241
PDT000758152.1	PDS000026739.50	SAMN14861559	clinical	cd_8_group_13587	cd_4_group_32475	cd_2_group_30241
PDT000758799.1	PDS000026739.50	SAMN14862778	clinical	cd_8_group_13587	cd_4_group_32512	-
PDT000757169.1	PDS000026739.50	SAMN14861084	clinical	cd_8_group_13587	cd_4_group_32512	cd_2_group_30278
PDT000757875.1	PDS000026739.50	SAMN14861706	clinical	cd_8_group_13587	cd_4_group_32512	cd_2_group_30278
PDT000757810.1	PDS000026739.50	SAMN14861650	clinical	cd_8_group_13587	cd_4_group_32512	cd_2_group_30401
PDT000757893.1	PDS000026739.50	SAMN14861648	clinical	cd_8_group_13587	cd_4_group_32512	cd_2_group_30401
PDT000758180.1	PDS000026739.50	SAMN14862379	clinical	cd_8_group_13587	cd_4_group_32512	cd_2_group_30434
PDT000758583.1	PDS000026739.50	SAMN14862633	clinical	cd_8_group_13587	cd_4_group_32512	cd_2_group_30434
PDT000758653.1	PDS000026739.50	SAMN14862563	clinical	cd_8_group_13587	cd_4_group_32512	cd_2_group_30434
PDT000758777.1	PDS000026739.50	SAMN14862405	clinical	cd_8_group_13587	cd_4_group_32512	cd_2_group_30434
PDT000758908.1	PDS000026739.50	SAMN14862697	clinical	cd_8_group_13587	cd_4_group_32512	cd_2_group_30434
PDT000758943.1	PDS000026739.50	SAMN14862488	clinical	cd_8_group_13587	cd_4_group_32512	cd_2_group_30434
PDT000758571.1	PDS000026739.50	SAMN14862638	clinical	cd_8_group_13587	cd_4_group_32512	cd_2_group_30470
PDT000758896.1	PDS000026739.50	SAMN14862626	clinical	cd_8_group_13587	cd_4_group_32512	cd_2_group_30470
PDT000759272.1	PDS000026739.50	SAMN14862845	clinical	cd_8_group_13587	cd_4_group_32512	cd_2_group_30470
PDT000758257.1	PDS000026739.50	SAMN14862328	clinical	cd_8_group_13587	cd_4_group_32665	cd_2_group_30448
PDT000758589.1	PDS000026739.50	SAMN14862621	clinical	cd_8_group_13587	cd_4_group_32665	cd_2_group_30448
PDT000999256.1	PDS000026739.50	SAMN18619200	clinical	cd_8_group_13587	cd_4_group_39241	cd_2_group_36891
PDT001654939.1	PDS000026739.50	SAMN33689305	clinical	cd_8_group_13587	cd_4_group_39241	cd_2_group_36891
PDT001656836.1	PDS000026739.50	SAMN33689960	clinical	cd_8_group_13587	cd_4_group_39241	cd_2_group_36891
PDT000999818.1	PDS000026739.50	SAMN18620080	clinical	cd_8_group_13587	cd_4_group_39307	cd_2_group_36959
PDT000999846.1	PDS000026739.50	SAMN18620054	clinical	cd_8_group_13587	cd_4_group_39307	cd_2_group_36959
PDT001000246.1	PDS000026739.50	SAMN18620131	clinical	cd_8_group_13587	cd_4_group_39307	cd_2_group_36959
PDT001656896.1	PDS000026739.50	SAMN33690512	clinical	cd_8_group_13587	cd_4_group_54634	cd_2_group_52516
PDT002259649.1	PDS000026739.50	SAMN42536092	clinical	cd_8_group_13587	cd_4_group_54634	cd_2_group_52516
PDT002166487.1	PDS000026739.50	SAMN41411077	clinical	cd_8_group_13587	cd_4_group_62752	-
PDT002201040.1	PDS000026739.50	SAMN41648559	environmental/other	cd_8_group_13587	cd_4_group_62752	-
PDT002311283.1	PDS000026739.50	SAMN43052894	clinical	cd_8_group_13587	cd_4_group_62752	-
PDT002435904.1	PDS000026739.50	SAMN43449472	clinical	cd_8_group_13587	cd_4_group_62752	-
PDT002637918.1	PDS000026739.50	SAMN46849161	environmental/other	cd_8_group_13587	cd_4_group_62752	-
PDT002165828.1	PDS000026739.50	SAMN41410153	clinical	cd_8_group_13587	cd_4_group_62752	cd_2_group_61162
PDT002166027.1	PDS000026739.50	SAMN41410249	clinical	cd_8_group_13587	cd_4_group_62752	cd_2_group_61162
PDT002201041.1	PDS000026739.50	SAMN41648558	environmental/other	cd_8_group_13587	cd_4_group_62752	cd_2_group_61162
PDT002201042.1	PDS000026739.50	SAMN41648557	environmental/other	cd_8_group_13587	cd_4_group_62752	cd_2_group_61162
PDT002201043.1	PDS000026739.50	SAMN41648556	environmental/other	cd_8_group_13587	cd_4_group_62752	cd_2_group_61162
PDT002200966.1	PDS000026739.50	SAMN41648800	environmental/other	cd_8_group_13587	cd_4_group_63735	cd_2_group_62270
PDT002201076.1	PDS000026739.50	SAMN41648758	environmental/other	cd_8_group_13587	cd_4_group_63735	cd_2_group_62270
PDT002259663.1	PDS000026739.50	SAMN42536079	clinical	cd_8_group_13588	-	-
PDT000257347.2	PDS000026739.50	SAMN05162696	clinical	cd_8_group_13588	cd_4_group_13244	cd_2_group_11943
PDT000257352.2	PDS000026739.50	SAMN05162701	clinical	cd_8_group_13588	cd_4_group_13244	cd_2_group_11943
PDT002259416.1	PDS000026739.50	SAMN42536388	clinical	cd_8_group_13588	cd_4_group_64629	cd_2_group_63257
PDT002259834.1	PDS000026739.50	SAMN42536482	clinical	cd_8_group_13588	cd_4_group_64629	cd_2_group_63257
PDT000257367.2	PDS000026739.50	SAMN05162598	clinical	cd_8_group_13589	-	-
PDT000257562.2	PDS000026739.50	SAMN05162620	clinical	cd_8_group_13589	-	-
PDT000257565.2	PDS000026739.50	SAMN05162623	clinical	cd_8_group_13589	-	-
PDT000257570.2	PDS000026739.50	SAMN05162627	clinical	cd_8_group_13589	-	-
PDT000257592.2	PDS000026739.50	SAMN05162647	clinical	cd_8_group_13589	-	-
PDT000257356.2	PDS000026739.50	SAMN05162597	clinical	cd_8_group_13589	cd_4_group_13247	-
PDT000257411.2	PDS000026739.50	SAMN05162602	clinical	cd_8_group_13589	cd_4_group_13247	-
PDT000257422.2	PDS000026739.50	SAMN05162603	clinical	cd_8_group_13589	cd_4_group_13247	-
PDT000257456.2	PDS000026739.50	SAMN05162606	clinical	cd_8_group_13589	cd_4_group_13247	-
PDT000998248.1	PDS000026739.50	SAMN18617282	clinical	cd_8_group_13589	cd_4_group_13247	-
PDT000031298.2	PDS000026862.273	SAMEA2078100	clinical	cd_8_group_1359	cd_4_group_1301	-
PDT000947394.1	PDS000026862.273	SAMN17727226	clinical	cd_8_group_1359	cd_4_group_1301	-
PDT000257361.2	PDS000030269.1	SAMN05162709	clinical	cd_8_group_13590	cd_4_group_13248	-
PDT000257366.2	PDS000030269.1	SAMN05162714	clinical	cd_8_group_13590	cd_4_group_13248	-
PDT000257373.2	PDS000026739.50	SAMN05162720	clinical	cd_8_group_13591	-	-
PDT000257495.2	PDS000026739.50	SAMN05162830	clinical	cd_8_group_13591	-	-
PDT000257501.2	PDS000026739.50	SAMN05162835	clinical	cd_8_group_13591	cd_4_group_13256	-
PDT000257632.2	PDS000026739.50	SAMN05162684	clinical	cd_8_group_13591	cd_4_group_13256	-
PDT000257471.2	PDS000030268.28	SAMN05162808	clinical	cd_8_group_13592	-	-
PDT000998574.1	PDS000030268.28	SAMN18617440	clinical	cd_8_group_13592	-	-
PDT000257486.2	PDS000030268.28	SAMN05162822	clinical	cd_8_group_13592	cd_4_group_13253	cd_2_group_11949
PDT000257502.2	PDS000030268.28	SAMN05162836	clinical	cd_8_group_13592	cd_4_group_13253	cd_2_group_11949
PDT000257537.2	PDS000030268.28	SAMN05162868	clinical	cd_8_group_13592	cd_4_group_13253	cd_2_group_11949
PDT000257538.2	PDS000030268.28	SAMN05162869	clinical	cd_8_group_13592	cd_4_group_13253	cd_2_group_11949
PDT000257539.2	PDS000030268.28	SAMN05162870	clinical	cd_8_group_13592	cd_4_group_13253	cd_2_group_11949
PDT000257540.2	PDS000030268.28	SAMN05162871	clinical	cd_8_group_13592	cd_4_group_13253	cd_2_group_11949
PDT000257541.2	PDS000030268.28	SAMN05162872	clinical	cd_8_group_13592	cd_4_group_13253	cd_2_group_11949
PDT000257542.2	PDS000030268.28	SAMN05162873	clinical	cd_8_group_13592	cd_4_group_13253	cd_2_group_11949
PDT000257543.2	PDS000030268.28	SAMN05162874	clinical	cd_8_group_13592	cd_4_group_13253	cd_2_group_11949
PDT000257545.2	PDS000030268.28	SAMN05162875	clinical	cd_8_group_13592	cd_4_group_13253	cd_2_group_11949
PDT000257546.2	PDS000030268.28	SAMN05162876	clinical	cd_8_group_13592	cd_4_group_13253	cd_2_group_11949
PDT000257547.2	PDS000030268.28	SAMN05162877	clinical	cd_8_group_13592	cd_4_group_13253	cd_2_group_11949
PDT000257548.2	PDS000030268.28	SAMN05162878	clinical	cd_8_group_13592	cd_4_group_13253	cd_2_group_11949
PDT000257549.2	PDS000030268.28	SAMN05162879	clinical	cd_8_group_13592	cd_4_group_13253	cd_2_group_11949
PDT000257550.2	PDS000030268.28	SAMN05162880	clinical	cd_8_group_13592	cd_4_group_13253	cd_2_group_11949
PDT000257496.2	PDS000030268.28	SAMN05162831	clinical	cd_8_group_13592	cd_4_group_13253	cd_2_group_11950
PDT000257530.2	PDS000030268.28	SAMN05162862	clinical	cd_8_group_13592	cd_4_group_13253	cd_2_group_11950
PDT000257474.2	PDS000026739.50	SAMN05162811	clinical	cd_8_group_13593	cd_4_group_13252	cd_2_group_11948
PDT000257483.2	PDS000026739.50	SAMN05162819	clinical	cd_8_group_13593	cd_4_group_13252	cd_2_group_11948
PDT000257484.2	PDS000026739.50	SAMN05162820	clinical	cd_8_group_13593	cd_4_group_13252	cd_2_group_11948
PDT000257556.2	PDS000030268.28	SAMN05162615	clinical	cd_8_group_13594	-	-
PDT000257568.2	PDS000030268.28	SAMN05162625	clinical	cd_8_group_13594	-	-
PDT000257596.2	PDS000030268.28	SAMN05162651	clinical	cd_8_group_13594	-	-
PDT000257489.2	PDS000030268.28	SAMN05162609	clinical	cd_8_group_13594	cd_4_group_13254	-
PDT000257563.2	PDS000030268.28	SAMN05162621	clinical	cd_8_group_13594	cd_4_group_13254	-
PDT000257573.2	PDS000030268.28	SAMN05162630	clinical	cd_8_group_13594	cd_4_group_13254	-
PDT000257519.2	PDS000026739.50	SAMN05162852	clinical	cd_8_group_13595	cd_4_group_13257	cd_2_group_11951
PDT000257531.2	PDS000026739.50	SAMN05162863	clinical	cd_8_group_13595	cd_4_group_13257	cd_2_group_11951
PDT000257522.2	PDS000026739.50	SAMN05162612	clinical	cd_8_group_13596	-	-
PDT000257566.2	PDS000026739.50	SAMN05162624	clinical	cd_8_group_13596	-	-
PDT000998216.1	PDS000026739.50	SAMN18617280	clinical	cd_8_group_13597	cd_4_group_13258	-
PDT000257575.2	PDS000026739.50	SAMN05162632	clinical	cd_8_group_13597	cd_4_group_13258	cd_2_group_11953
PDT000998249.1	PDS000026739.50	SAMN18617281	clinical	cd_8_group_13597	cd_4_group_13258	cd_2_group_11953
PDT000998250.1	PDS000026739.50	SAMN18617278	clinical	cd_8_group_13597	cd_4_group_13258	cd_2_group_11953
PDT000998253.1	PDS000026739.50	SAMN18617276	clinical	cd_8_group_13597	cd_4_group_13258	cd_2_group_11953
PDT000273770.2	PDS000031481.103	SAMN08196618	clinical	cd_8_group_13598	-	-
PDT000257662.2	PDS000031481.103	SAMN07420462	environmental/other	cd_8_group_13598	cd_4_group_13260	-
PDT000258284.2	PDS000031481.103	SAMN07420464	environmental/other	cd_8_group_13598	cd_4_group_13260	-
PDT000257679.3	PDS000055688.4	SAMN07420478	environmental/other	cd_8_group_13599	-	-
PDT000914137.1	PDS000055688.4	SAMN10423891	clinical	cd_8_group_13599	-	-
PDT000001383.3	PDS000217830.37	SAMN02261169	environmental/other	cd_8_group_136	-	-
PDT000002599.3	PDS000217830.37	SAMN02182975	environmental/other	cd_8_group_136	-	-
PDT000003098.3	PDS000217830.37	SAMN02182979	environmental/other	cd_8_group_136	-	-
PDT000051882.2	PDS000217830.37	SAMN03360954	environmental/other	cd_8_group_136	-	-
PDT000085834.2	PDS000217830.37	SAMN03988216	environmental/other	cd_8_group_136	-	-
PDT000098175.3	PDS000217830.37	SAMN03938768	environmental/other	cd_8_group_136	-	-
PDT000100256.1	PDS000217830.37	SAMN02699204	environmental/other	cd_8_group_136	-	-
PDT000121776.2	PDS000217830.37	SAMN04255242	environmental/other	cd_8_group_136	-	-
PDT000135229.2	PDS000217830.37	SAMN05201740	environmental/other	cd_8_group_136	-	-
PDT000145895.2	PDS000217830.37	SAMN05560711	environmental/other	cd_8_group_136	-	-
PDT000145898.2	PDS000217830.37	SAMN05560714	environmental/other	cd_8_group_136	-	-
PDT000145899.2	PDS000217830.37	SAMN05560715	environmental/other	cd_8_group_136	-	-
PDT000145901.2	PDS000217830.37	SAMN05560719	environmental/other	cd_8_group_136	-	-
PDT000149973.2	PDS000217830.37	SAMN05755778	environmental/other	cd_8_group_136	-	-
PDT000149974.2	PDS000217830.37	SAMN05755779	environmental/other	cd_8_group_136	-	-
PDT000149977.2	PDS000217830.37	SAMN05755766	environmental/other	cd_8_group_136	-	-
PDT000162170.2	PDS000217830.37	SAMN06040368	environmental/other	cd_8_group_136	-	-
PDT000162175.2	PDS000217830.37	SAMN06040365	environmental/other	cd_8_group_136	-	-
PDT000162177.2	PDS000217830.37	SAMN06040358	environmental/other	cd_8_group_136	-	-
PDT000261334.2	PDS000217830.37	SAMN06051837	environmental/other	cd_8_group_136	-	-
PDT000266258.3	PDS000217830.37	SAMN08051122	environmental/other	cd_8_group_136	-	-
PDT000290359.2	PDS000217830.37	SAMN08623506	environmental/other	cd_8_group_136	-	-
PDT000297824.2	PDS000217830.37	SAMN08792324	environmental/other	cd_8_group_136	-	-
PDT000522456.1	PDS000217830.37	SAMN12027965	environmental/other	cd_8_group_136	-	-
PDT000101940.2	PDS000217830.37	SAMN04256039	environmental/other	cd_8_group_136	cd_4_group_114	-
PDT000113636.2	PDS000217830.37	SAMN04255210	environmental/other	cd_8_group_136	cd_4_group_114	-
PDT000149966.2	PDS000217830.37	SAMN05755771	environmental/other	cd_8_group_136	cd_4_group_114	-
PDT000150743.2	PDS000217830.37	SAMN05829260	environmental/other	cd_8_group_136	cd_4_group_114	-
PDT000150745.2	PDS000217830.37	SAMN05829262	environmental/other	cd_8_group_136	cd_4_group_114	-
PDT000162172.2	PDS000217830.37	SAMN06040363	environmental/other	cd_8_group_136	cd_4_group_114	-
PDT000195022.1	PDS000217830.37	SAMN03357116	NULL	cd_8_group_136	cd_4_group_114	-
PDT000226424.2	PDS000217830.37	SAMN07351350	environmental/other	cd_8_group_136	cd_4_group_114	-
PDT000001012.3	PDS000217830.37	SAMN02261120	environmental/other	cd_8_group_136	cd_4_group_114	cd_2_group_104
PDT000102057.3	PDS000217830.37	SAMN04217255	environmental/other	cd_8_group_136	cd_4_group_114	cd_2_group_104
PDT000093268.3	PDS000217830.37	SAMN03938905	environmental/other	cd_8_group_136	cd_4_group_114	cd_2_group_4607
PDT000149967.2	PDS000217830.37	SAMN05755772	environmental/other	cd_8_group_136	cd_4_group_114	cd_2_group_4607
PDT000100261.1	PDS000217830.37	SAMN02699211	environmental/other	cd_8_group_136	cd_4_group_114	cd_2_group_4893
PDT000194745.1	PDS000217830.37	SAMN02367968	environmental/other	cd_8_group_136	cd_4_group_114	cd_2_group_4893
PDT000145906.2	PDS000217830.37	SAMN05603738	environmental/other	cd_8_group_136	cd_4_group_114	cd_2_group_6435
PDT000145907.2	PDS000217830.37	SAMN05603739	environmental/other	cd_8_group_136	cd_4_group_114	cd_2_group_6435
PDT000145912.2	PDS000217830.37	SAMN05603735	environmental/other	cd_8_group_136	cd_4_group_114	cd_2_group_6435
PDT000062107.2	PDS000217830.37	SAMN03289460	environmental/other	cd_8_group_136	cd_4_group_4257	-
PDT000133228.2	PDS000217830.37	SAMN03573317	environmental/other	cd_8_group_136	cd_4_group_4257	-
PDT000002530.3	PDS000217830.37	SAMN02182950	environmental/other	cd_8_group_136	cd_4_group_441	cd_2_group_380
PDT000077923.1	PDS000217830.37	SAMN03894107	environmental/other	cd_8_group_136	cd_4_group_441	cd_2_group_380
PDT000078020.1	PDS000217830.37	SAMN03894199	environmental/other	cd_8_group_136	cd_4_group_4736	-
PDT000798040.1	PDS000217830.37	SAMN15629727	environmental/other	cd_8_group_136	cd_4_group_4736	-
PDT000798041.1	PDS000217830.37	SAMN15629726	environmental/other	cd_8_group_136	cd_4_group_4736	-
PDT000798043.1	PDS000217830.37	SAMN15629724	environmental/other	cd_8_group_136	cd_4_group_4736	-
PDT000798045.1	PDS000217830.37	SAMN15629722	environmental/other	cd_8_group_136	cd_4_group_4736	-
PDT000798044.1	PDS000217830.37	SAMN15629723	environmental/other	cd_8_group_136	cd_4_group_4736	cd_2_group_31640
PDT000798046.1	PDS000217830.37	SAMN15629721	environmental/other	cd_8_group_136	cd_4_group_4736	cd_2_group_31640
PDT000798047.1	PDS000217830.37	SAMN15629720	environmental/other	cd_8_group_136	cd_4_group_4736	cd_2_group_31640
PDT000987056.1	PDS000217830.37	SAMN18365622	environmental/other	cd_8_group_136	cd_4_group_4736	cd_2_group_31640
PDT000987057.1	PDS000217830.37	SAMN18365621	environmental/other	cd_8_group_136	cd_4_group_4736	cd_2_group_31640
PDT000987062.1	PDS000217830.37	SAMN18365626	environmental/other	cd_8_group_136	cd_4_group_4736	cd_2_group_31640
PDT000987063.1	PDS000217830.37	SAMN18365624	environmental/other	cd_8_group_136	cd_4_group_4736	cd_2_group_31640
PDT000987156.1	PDS000217830.37	SAMN18365623	environmental/other	cd_8_group_136	cd_4_group_4736	cd_2_group_31640
PDT000987157.1	PDS000217830.37	SAMN18365620	environmental/other	cd_8_group_136	cd_4_group_4736	cd_2_group_31640
PDT000987158.1	PDS000217830.37	SAMN18365625	environmental/other	cd_8_group_136	cd_4_group_4736	cd_2_group_31640
PDT001000374.1	PDS000217830.37	SAMN18620620	environmental/other	cd_8_group_136	cd_4_group_4736	cd_2_group_31640
PDT001000375.1	PDS000217830.37	SAMN18620619	environmental/other	cd_8_group_136	cd_4_group_4736	cd_2_group_31640
PDT001000382.1	PDS000217830.37	SAMN18620627	environmental/other	cd_8_group_136	cd_4_group_4736	cd_2_group_31640
PDT001000383.1	PDS000217830.37	SAMN18620626	environmental/other	cd_8_group_136	cd_4_group_4736	cd_2_group_31640
PDT001000384.1	PDS000217830.37	SAMN18620625	environmental/other	cd_8_group_136	cd_4_group_4736	cd_2_group_31640
PDT001000385.1	PDS000217830.37	SAMN18620624	environmental/other	cd_8_group_136	cd_4_group_4736	cd_2_group_31640
PDT001000386.1	PDS000217830.37	SAMN18620623	environmental/other	cd_8_group_136	cd_4_group_4736	cd_2_group_31640
PDT001000387.1	PDS000217830.37	SAMN18620622	environmental/other	cd_8_group_136	cd_4_group_4736	cd_2_group_31640
PDT001000388.1	PDS000217830.37	SAMN18620621	environmental/other	cd_8_group_136	cd_4_group_4736	cd_2_group_31640
PDT002565771.1	PDS000217830.37	SAMN46253811	environmental/other	cd_8_group_136	cd_4_group_4736	cd_2_group_31640
PDT002565773.1	PDS000217830.37	SAMN46253809	environmental/other	cd_8_group_136	cd_4_group_4736	cd_2_group_31640
PDT001290301.1	PDS000217830.37	SAMN27623653	environmental/other	cd_8_group_136	cd_4_group_4736	cd_2_group_44644
PDT001290308.1	PDS000217830.37	SAMN27623686	environmental/other	cd_8_group_136	cd_4_group_4736	cd_2_group_44644
PDT000031328.3	PDS000218745.2	SAMEA2080500	clinical	cd_8_group_1360	-	-
PDT000195917.1	PDS000218745.2	SAMN06073780	clinical	cd_8_group_1360	-	-
PDT000195922.1	PDS000218745.2	SAMN06073979	environmental/other	cd_8_group_1360	-	-
PDT000195927.1	PDS000218745.2	SAMN06074015	environmental/other	cd_8_group_1360	-	-
PDT000195993.1	PDS000218745.2	SAMN06074129	environmental/other	cd_8_group_1360	-	-
PDT000195994.1	PDS000218745.2	SAMN06074131	environmental/other	cd_8_group_1360	-	-
PDT000196001.1	PDS000218745.2	SAMN06074122	environmental/other	cd_8_group_1360	-	-
PDT000196003.1	PDS000218745.2	SAMN06074117	environmental/other	cd_8_group_1360	-	-
PDT000196006.1	PDS000218745.2	SAMN06074116	environmental/other	cd_8_group_1360	-	-
PDT000196058.1	PDS000218745.2	SAMN06074120	environmental/other	cd_8_group_1360	-	-
PDT000277263.3	PDS000218745.2	SAMEA104394836	NULL	cd_8_group_1360	-	-
PDT000457897.1	PDS000218745.2	SAMN08386768	environmental/other	cd_8_group_1360	-	-
PDT000460026.1	PDS000218745.2	SAMN10393017	environmental/other	cd_8_group_1360	-	-
PDT000460029.1	PDS000218745.2	SAMN10393068	environmental/other	cd_8_group_1360	-	-
PDT000460042.1	PDS000218745.2	SAMN10392967	environmental/other	cd_8_group_1360	-	-
PDT000546304.1	PDS000218745.2	SAMN09739248	environmental/other	cd_8_group_1360	-	-
PDT000571843.1	PDS000218745.2	SAMN11191427	environmental/other	cd_8_group_1360	-	-
PDT000571854.1	PDS000218745.2	SAMN11191437	environmental/other	cd_8_group_1360	-	-
PDT000571858.1	PDS000218745.2	SAMN11191438	environmental/other	cd_8_group_1360	-	-
PDT000571860.1	PDS000218745.2	SAMN11191456	clinical	cd_8_group_1360	-	-
PDT000571863.1	PDS000218745.2	SAMN11191440	clinical	cd_8_group_1360	-	-
PDT000571868.1	PDS000218745.2	SAMN11191433	environmental/other	cd_8_group_1360	-	-
PDT000909311.1	PDS000218745.2	SAMEA7113098	clinical	cd_8_group_1360	-	-
PDT000911180.1	PDS000218745.2	SAMEA7114971	clinical	cd_8_group_1360	-	-
PDT001085543.1	PDS000218745.2	SAMN19403791	clinical	cd_8_group_1360	-	-
PDT001156174.1	PDS000218745.2	SAMEA6144800	NULL	cd_8_group_1360	-	-
PDT001156176.1	PDS000218745.2	SAMEA6144813	NULL	cd_8_group_1360	-	-
PDT001391748.1	PDS000218745.2	SAMN14642249	clinical	cd_8_group_1360	-	-
PDT001832894.1	PDS000218745.2	SAMEA112913018	NULL	cd_8_group_1360	-	-
PDT000445383.1	PDS000218745.2	SAMEA2201670	NULL	cd_8_group_1360	cd_4_group_22674	cd_2_group_20890
PDT000445384.1	PDS000218745.2	SAMEA2201671	NULL	cd_8_group_1360	cd_4_group_22674	cd_2_group_20890
PDT000460009.1	PDS000218745.2	SAMN10393034	environmental/other	cd_8_group_1360	cd_4_group_23570	-
PDT001832893.1	PDS000218745.2	SAMEA112913017	NULL	cd_8_group_1360	cd_4_group_23570	-
PDT000463946.1	PDS000218745.2	SAMN10392962	environmental/other	cd_8_group_1360	cd_4_group_23587	cd_2_group_21770
PDT000464016.1	PDS000218745.2	SAMN10392970	environmental/other	cd_8_group_1360	cd_4_group_23587	cd_2_group_21770
PDT000463962.1	PDS000218745.2	SAMN10392968	environmental/other	cd_8_group_1360	cd_4_group_23588	cd_2_group_21771
PDT000464013.1	PDS000218745.2	SAMN10393014	environmental/other	cd_8_group_1360	cd_4_group_23588	cd_2_group_21771
PDT000571844.1	PDS000218745.2	SAMN11191460	environmental/other	cd_8_group_1360	cd_4_group_26769	cd_2_group_24802
PDT000571865.1	PDS000218745.2	SAMN11191418	environmental/other	cd_8_group_1360	cd_4_group_26769	cd_2_group_24802
PDT000571847.1	PDS000218745.2	SAMN11191397	environmental/other	cd_8_group_1360	cd_4_group_26770	cd_2_group_24803
PDT000571852.1	PDS000218745.2	SAMN11191458	environmental/other	cd_8_group_1360	cd_4_group_26770	cd_2_group_24803
PDT000801240.1	PDS000218745.2	SAMEA6991134	NULL	cd_8_group_1360	cd_4_group_33959	cd_2_group_31729
PDT001153159.1	PDS000218745.2	SAMEA6142675	NULL	cd_8_group_1360	cd_4_group_33959	cd_2_group_31729
PDT002611825.1	PDS000218745.2	SAMN38694588	environmental/other	cd_8_group_1360	cd_4_group_70019	cd_2_group_69007
PDT002611829.1	PDS000218745.2	SAMN38694585	environmental/other	cd_8_group_1360	cd_4_group_70019	cd_2_group_69007
PDT002611834.1	PDS000218745.2	SAMN38694579	environmental/other	cd_8_group_1360	cd_4_group_70019	cd_2_group_69007
PDT002837074.1	PDS000218745.2	SAMN49875486	clinical	cd_8_group_1360	cd_4_group_72052	cd_2_group_71372
PDT002837086.1	PDS000218745.2	SAMN49875481	clinical	cd_8_group_1360	cd_4_group_72052	cd_2_group_71372
PDT000195841.1	PDS000218745.2	SAMN06073851	clinical	cd_8_group_1360	cd_4_group_9574	-
PDT000195845.1	PDS000218745.2	SAMN06073985	clinical	cd_8_group_1360	cd_4_group_9574	-
PDT000195848.1	PDS000218745.2	SAMN06073981	clinical	cd_8_group_1360	cd_4_group_9574	-
PDT000195849.1	PDS000218745.2	SAMN06073976	environmental/other	cd_8_group_1360	cd_4_group_9574	-
PDT000195977.1	PDS000218745.2	SAMN06074096	environmental/other	cd_8_group_1360	cd_4_group_9574	-
PDT000195978.1	PDS000218745.2	SAMN06074091	environmental/other	cd_8_group_1360	cd_4_group_9574	-
PDT000195999.1	PDS000218745.2	SAMN06074123	environmental/other	cd_8_group_1360	cd_4_group_9574	-
PDT000196013.1	PDS000218745.2	SAMN06074162	environmental/other	cd_8_group_1360	cd_4_group_9574	-
PDT000196057.1	PDS000218745.2	SAMN06074128	environmental/other	cd_8_group_1360	cd_4_group_9574	-
PDT000196084.1	PDS000218745.2	SAMN06074194	environmental/other	cd_8_group_1360	cd_4_group_9574	-
PDT000460023.1	PDS000218745.2	SAMN10393069	environmental/other	cd_8_group_1360	cd_4_group_9574	-
PDT000460032.1	PDS000218745.2	SAMN10393020	environmental/other	cd_8_group_1360	cd_4_group_9574	-
PDT000571849.1	PDS000218745.2	SAMN11191461	environmental/other	cd_8_group_1360	cd_4_group_9574	-
PDT000571853.1	PDS000218745.2	SAMN11191450	environmental/other	cd_8_group_1360	cd_4_group_9574	-
PDT000571867.1	PDS000218745.2	SAMN11191413	environmental/other	cd_8_group_1360	cd_4_group_9574	-
PDT001155310.1	PDS000218745.2	SAMEA6144553	NULL	cd_8_group_1360	cd_4_group_9574	-
PDT001156161.1	PDS000218745.2	SAMEA6144792	NULL	cd_8_group_1360	cd_4_group_9574	-
PDT001262491.1	PDS000218745.2	SAMEA104354202	NULL	cd_8_group_1360	cd_4_group_9574	-
PDT001832790.1	PDS000218745.2	SAMEA112912730	NULL	cd_8_group_1360	cd_4_group_9574	-
PDT000195839.1	PDS000218745.2	SAMN06073797	environmental/other	cd_8_group_1360	cd_4_group_9574	cd_2_group_8715
PDT000195850.1	PDS000218745.2	SAMN06073975	environmental/other	cd_8_group_1360	cd_4_group_9574	cd_2_group_8715
PDT000195853.1	PDS000218745.2	SAMN06073968	clinical	cd_8_group_1360	cd_4_group_9574	cd_2_group_8715
PDT000195855.1	PDS000218745.2	SAMN06073967	clinical	cd_8_group_1360	cd_4_group_9574	cd_2_group_8715
PDT000195859.1	PDS000218745.2	SAMN06073961	environmental/other	cd_8_group_1360	cd_4_group_9574	cd_2_group_8715
PDT000195861.1	PDS000218745.2	SAMN06073959	clinical	cd_8_group_1360	cd_4_group_9574	cd_2_group_8715
PDT000195864.1	PDS000218745.2	SAMN06074011	environmental/other	cd_8_group_1360	cd_4_group_9574	cd_2_group_8715
PDT000195867.1	PDS000218745.2	SAMN06074009	environmental/other	cd_8_group_1360	cd_4_group_9574	cd_2_group_8715
PDT000195868.1	PDS000218745.2	SAMN06074007	clinical	cd_8_group_1360	cd_4_group_9574	cd_2_group_8715
PDT000195870.1	PDS000218745.2	SAMN06074001	environmental/other	cd_8_group_1360	cd_4_group_9574	cd_2_group_8715
PDT000195871.1	PDS000218745.2	SAMN06074005	clinical	cd_8_group_1360	cd_4_group_9574	cd_2_group_8715
PDT000195873.1	PDS000218745.2	SAMN06074004	clinical	cd_8_group_1360	cd_4_group_9574	cd_2_group_8715
PDT000195874.1	PDS000218745.2	SAMN06073995	environmental/other	cd_8_group_1360	cd_4_group_9574	cd_2_group_8715
PDT000195875.1	PDS000218745.2	SAMN06073991	environmental/other	cd_8_group_1360	cd_4_group_9574	cd_2_group_8715
PDT000195877.1	PDS000218745.2	SAMN06073990	environmental/other	cd_8_group_1360	cd_4_group_9574	cd_2_group_8715
PDT000195878.1	PDS000218745.2	SAMN06073993	environmental/other	cd_8_group_1360	cd_4_group_9574	cd_2_group_8715
PDT000195879.1	PDS000218745.2	SAMN06073989	environmental/other	cd_8_group_1360	cd_4_group_9574	cd_2_group_8715
PDT000195880.1	PDS000218745.2	SAMN06073988	environmental/other	cd_8_group_1360	cd_4_group_9574	cd_2_group_8715
PDT000195881.1	PDS000218745.2	SAMN06073987	environmental/other	cd_8_group_1360	cd_4_group_9574	cd_2_group_8715
PDT000195882.1	PDS000218745.2	SAMN06074045	clinical	cd_8_group_1360	cd_4_group_9574	cd_2_group_8715
PDT000195883.1	PDS000218745.2	SAMN06074042	environmental/other	cd_8_group_1360	cd_4_group_9574	cd_2_group_8715
PDT000195884.1	PDS000218745.2	SAMN06074018	clinical	cd_8_group_1360	cd_4_group_9574	cd_2_group_8715
PDT000195887.1	PDS000218745.2	SAMN06074039	clinical	cd_8_group_1360	cd_4_group_9574	cd_2_group_8715
PDT000195888.1	PDS000218745.2	SAMN06074033	environmental/other	cd_8_group_1360	cd_4_group_9574	cd_2_group_8715
PDT000195889.1	PDS000218745.2	SAMN06074032	clinical	cd_8_group_1360	cd_4_group_9574	cd_2_group_8715
PDT000195890.1	PDS000218745.2	SAMN06074028	clinical	cd_8_group_1360	cd_4_group_9574	cd_2_group_8715
PDT000195891.1	PDS000218745.2	SAMN06074038	clinical	cd_8_group_1360	cd_4_group_9574	cd_2_group_8715
PDT000195892.1	PDS000218745.2	SAMN06074035	environmental/other	cd_8_group_1360	cd_4_group_9574	cd_2_group_8715
PDT000195893.1	PDS000218745.2	SAMN06074027	clinical	cd_8_group_1360	cd_4_group_9574	cd_2_group_8715
PDT000195894.1	PDS000218745.2	SAMN06074025	environmental/other	cd_8_group_1360	cd_4_group_9574	cd_2_group_8715
PDT000195895.1	PDS000218745.2	SAMN06074024	environmental/other	cd_8_group_1360	cd_4_group_9574	cd_2_group_8715
PDT000195898.1	PDS000218745.2	SAMN06074016	environmental/other	cd_8_group_1360	cd_4_group_9574	cd_2_group_8715
PDT000195899.1	PDS000218745.2	SAMN06074075	clinical	cd_8_group_1360	cd_4_group_9574	cd_2_group_8715
PDT000195900.1	PDS000218745.2	SAMN06074074	clinical	cd_8_group_1360	cd_4_group_9574	cd_2_group_8715
PDT000195902.1	PDS000218745.2	SAMN06074071	environmental/other	cd_8_group_1360	cd_4_group_9574	cd_2_group_8715
PDT000195903.1	PDS000218745.2	SAMN06074073	clinical	cd_8_group_1360	cd_4_group_9574	cd_2_group_8715
PDT000195904.1	PDS000218745.2	SAMN06074072	environmental/other	cd_8_group_1360	cd_4_group_9574	cd_2_group_8715
PDT000195905.1	PDS000218745.2	SAMN06074070	environmental/other	cd_8_group_1360	cd_4_group_9574	cd_2_group_8715
PDT000195906.1	PDS000218745.2	SAMN06074069	clinical	cd_8_group_1360	cd_4_group_9574	cd_2_group_8715
PDT000195908.1	PDS000218745.2	SAMN06074064	clinical	cd_8_group_1360	cd_4_group_9574	cd_2_group_8715
PDT000195910.1	PDS000218745.2	SAMN06074058	clinical	cd_8_group_1360	cd_4_group_9574	cd_2_group_8715
PDT000195911.1	PDS000218745.2	SAMN06074062	clinical	cd_8_group_1360	cd_4_group_9574	cd_2_group_8715
PDT000195912.1	PDS000218745.2	SAMN06074061	clinical	cd_8_group_1360	cd_4_group_9574	cd_2_group_8715
PDT000195914.1	PDS000218745.2	SAMN06074057	clinical	cd_8_group_1360	cd_4_group_9574	cd_2_group_8715
PDT000195915.1	PDS000218745.2	SAMN06074056	clinical	cd_8_group_1360	cd_4_group_9574	cd_2_group_8715
PDT000195919.1	PDS000218745.2	SAMN06073977	environmental/other	cd_8_group_1360	cd_4_group_9574	cd_2_group_8715
PDT000195920.1	PDS000218745.2	SAMN06074054	environmental/other	cd_8_group_1360	cd_4_group_9574	cd_2_group_8715
PDT000195921.1	PDS000218745.2	SAMN06073974	environmental/other	cd_8_group_1360	cd_4_group_9574	cd_2_group_8715
PDT000195923.1	PDS000218745.2	SAMN06073978	environmental/other	cd_8_group_1360	cd_4_group_9574	cd_2_group_8715
PDT000195925.1	PDS000218745.2	SAMN06073960	clinical	cd_8_group_1360	cd_4_group_9574	cd_2_group_8715
PDT000195929.1	PDS000218745.2	SAMN06074008	environmental/other	cd_8_group_1360	cd_4_group_9574	cd_2_group_8715
PDT000195930.1	PDS000218745.2	SAMN06074006	clinical	cd_8_group_1360	cd_4_group_9574	cd_2_group_8715
PDT000195931.1	PDS000218745.2	SAMN06074002	environmental/other	cd_8_group_1360	cd_4_group_9574	cd_2_group_8715
PDT000195932.1	PDS000218745.2	SAMN06073996	environmental/other	cd_8_group_1360	cd_4_group_9574	cd_2_group_8715
PDT000195937.1	PDS000218745.2	SAMN06073986	environmental/other	cd_8_group_1360	cd_4_group_9574	cd_2_group_8715
PDT000195939.1	PDS000218745.2	SAMN06074043	environmental/other	cd_8_group_1360	cd_4_group_9574	cd_2_group_8715
PDT000195941.1	PDS000218745.2	SAMN06074034	environmental/other	cd_8_group_1360	cd_4_group_9574	cd_2_group_8715
PDT000195942.1	PDS000218745.2	SAMN06074037	clinical	cd_8_group_1360	cd_4_group_9574	cd_2_group_8715
PDT000195943.1	PDS000218745.2	SAMN06074036	environmental/other	cd_8_group_1360	cd_4_group_9574	cd_2_group_8715
PDT000195944.1	PDS000218745.2	SAMN06074029	clinical	cd_8_group_1360	cd_4_group_9574	cd_2_group_8715
PDT000195945.1	PDS000218745.2	SAMN06074031	clinical	cd_8_group_1360	cd_4_group_9574	cd_2_group_8715
PDT000195947.1	PDS000218745.2	SAMN06074026	clinical	cd_8_group_1360	cd_4_group_9574	cd_2_group_8715
PDT000195948.1	PDS000218745.2	SAMN06074023	clinical	cd_8_group_1360	cd_4_group_9574	cd_2_group_8715
PDT000195956.1	PDS000218745.2	SAMN06074059	clinical	cd_8_group_1360	cd_4_group_9574	cd_2_group_8715
PDT000195957.1	PDS000218745.2	SAMN06074053	clinical	cd_8_group_1360	cd_4_group_9574	cd_2_group_8715
PDT000195958.1	PDS000218745.2	SAMN06074063	clinical	cd_8_group_1360	cd_4_group_9574	cd_2_group_8715
PDT000195959.1	PDS000218745.2	SAMN06074049	clinical	cd_8_group_1360	cd_4_group_9574	cd_2_group_8715
PDT000195961.1	PDS000218745.2	SAMN06074051	clinical	cd_8_group_1360	cd_4_group_9574	cd_2_group_8715
PDT000195962.1	PDS000218745.2	SAMN06074052	clinical	cd_8_group_1360	cd_4_group_9574	cd_2_group_8715
PDT000195971.1	PDS000218745.2	SAMN06074050	clinical	cd_8_group_1360	cd_4_group_9574	cd_2_group_8715
PDT000195973.1	PDS000218745.2	SAMN06074095	environmental/other	cd_8_group_1360	cd_4_group_9574	cd_2_group_8715
PDT000195975.1	PDS000218745.2	SAMN06074098	environmental/other	cd_8_group_1360	cd_4_group_9574	cd_2_group_8715
PDT000195983.1	PDS000218745.2	SAMN06074086	environmental/other	cd_8_group_1360	cd_4_group_9574	cd_2_group_8715
PDT000196049.1	PDS000218745.2	SAMN06074198	environmental/other	cd_8_group_1360	cd_4_group_9574	cd_2_group_8715
PDT000196053.1	PDS000218745.2	SAMN06074081	environmental/other	cd_8_group_1360	cd_4_group_9574	cd_2_group_8715
PDT000196054.1	PDS000218745.2	SAMN06074090	environmental/other	cd_8_group_1360	cd_4_group_9574	cd_2_group_8715
PDT000196085.1	PDS000218745.2	SAMN06073969	clinical	cd_8_group_1360	cd_4_group_9574	cd_2_group_8715
PDT000196086.1	PDS000218745.2	SAMN06074010	environmental/other	cd_8_group_1360	cd_4_group_9574	cd_2_group_8715
PDT000196087.1	PDS000218745.2	SAMN06074017	clinical	cd_8_group_1360	cd_4_group_9574	cd_2_group_8715
PDT000200050.1	PDS000218745.2	SAMN06611255	environmental/other	cd_8_group_1360	cd_4_group_9574	cd_2_group_8715
PDT000460020.1	PDS000218745.2	SAMN10393035	environmental/other	cd_8_group_1360	cd_4_group_9574	cd_2_group_8715
PDT000195979.1	PDS000218745.2	SAMN06074094	environmental/other	cd_8_group_1360	cd_4_group_9574	cd_2_group_8720
PDT000195981.1	PDS000218745.2	SAMN06074093	environmental/other	cd_8_group_1360	cd_4_group_9574	cd_2_group_8720
PDT000200049.1	PDS000218745.2	SAMN06074092	environmental/other	cd_8_group_1360	cd_4_group_9574	cd_2_group_8720
PDT000571871.1	PDS000218745.2	SAMN11191451	environmental/other	cd_8_group_1360	cd_4_group_9574	cd_2_group_8720
PDT000195988.1	PDS000218745.2	SAMN06074078	environmental/other	cd_8_group_1360	cd_4_group_9574	cd_2_group_8723
PDT000195989.1	PDS000218745.2	SAMN06074136	environmental/other	cd_8_group_1360	cd_4_group_9574	cd_2_group_8723
PDT000196051.1	PDS000218745.2	SAMN06074080	environmental/other	cd_8_group_1360	cd_4_group_9574	cd_2_group_8723
PDT000196055.1	PDS000218745.2	SAMN06074079	environmental/other	cd_8_group_1360	cd_4_group_9574	cd_2_group_8723
PDT000195992.1	PDS000218745.2	SAMN06074133	environmental/other	cd_8_group_1360	cd_4_group_9574	cd_2_group_8725
PDT000443618.1	PDS000218745.2	SAMEA3276298	NULL	cd_8_group_1360	cd_4_group_9574	cd_2_group_8725
PDT000443760.1	PDS000218745.2	SAMEA20251168	NULL	cd_8_group_1360	cd_4_group_9574	cd_2_group_8725
PDT000195842.1	PDS000218745.2	SAMN06073984	environmental/other	cd_8_group_1360	cd_4_group_9575	-
PDT000195846.1	PDS000218745.2	SAMN06073983	environmental/other	cd_8_group_1360	cd_4_group_9575	-
PDT000196002.1	PDS000218745.2	SAMN06074118	environmental/other	cd_8_group_1360	cd_4_group_9585	cd_2_group_8727
PDT000196004.1	PDS000218745.2	SAMN06074121	environmental/other	cd_8_group_1360	cd_4_group_9585	cd_2_group_8727
PDT000196011.1	PDS000218745.2	SAMN06074111	environmental/other	cd_8_group_1360	cd_4_group_9587	-
PDT000196060.1	PDS000218745.2	SAMN06074109	environmental/other	cd_8_group_1360	cd_4_group_9587	-
PDT000257725.2	PDS000104045.1	SAMN07420470	environmental/other	cd_8_group_13600	cd_4_group_13261	cd_2_group_11954
PDT001236098.1	PDS000104045.1	SAMN23583184	clinical	cd_8_group_13600	cd_4_group_13261	cd_2_group_11954
PDT000257759.2	PDS000026606.225	SAMN07767099	environmental/other	cd_8_group_13601	-	-
PDT000748047.1	PDS000026606.225	SAMN15040208	clinical	cd_8_group_13601	-	-
PDT000277396.3	PDS000001391.91	SAMEA104396086	NULL	cd_8_group_13602	-	-
PDT000277397.3	PDS000001391.91	SAMEA104396087	NULL	cd_8_group_13602	-	-
PDT000277348.3	PDS000001391.91	SAMEA104396038	NULL	cd_8_group_13602	cd_4_group_13262	-
PDT000277385.3	PDS000001391.91	SAMEA104396075	NULL	cd_8_group_13602	cd_4_group_13262	-
PDT000277400.3	PDS000001391.91	SAMEA104396090	NULL	cd_8_group_13602	cd_4_group_13262	-
PDT000277403.3	PDS000001391.91	SAMEA104396093	NULL	cd_8_group_13602	cd_4_group_13262	-
PDT000257770.1	PDS000001391.91	SAMN06627639	environmental/other	cd_8_group_13602	cd_4_group_13262	cd_2_group_11955
PDT000277386.3	PDS000001391.91	SAMEA104396076	NULL	cd_8_group_13602	cd_4_group_13262	cd_2_group_11955
PDT000277387.3	PDS000001391.91	SAMEA104396077	NULL	cd_8_group_13602	cd_4_group_13262	cd_2_group_11955
PDT000277392.3	PDS000001391.91	SAMEA104396082	NULL	cd_8_group_13602	cd_4_group_13262	cd_2_group_11955
PDT000277393.3	PDS000001391.91	SAMEA104396083	NULL	cd_8_group_13602	cd_4_group_13262	cd_2_group_11955
PDT000277395.3	PDS000001391.91	SAMEA104396085	NULL	cd_8_group_13602	cd_4_group_13262	cd_2_group_11955
PDT000277398.3	PDS000001391.91	SAMEA104396088	NULL	cd_8_group_13602	cd_4_group_13262	cd_2_group_11955
PDT000277399.3	PDS000001391.91	SAMEA104396089	NULL	cd_8_group_13602	cd_4_group_13262	cd_2_group_11955
PDT000257796.2	PDS000029058.4	SAMN07811982	environmental/other	cd_8_group_13603	-	-
PDT000487259.1	PDS000029058.4	SAMN11360225	clinical	cd_8_group_13603	-	-
PDT000257805.2	PDS000014453.13	SAMN07811806	clinical	cd_8_group_13604	-	-
PDT000523840.1	PDS000014453.13	SAMN12060118	clinical	cd_8_group_13604	-	-
PDT000549422.1	PDS000014453.13	SAMN12364665	clinical	cd_8_group_13604	-	-
PDT000257812.2	PDS000004395.672	SAMN07812707	clinical	cd_8_group_13605	-	-
PDT000390995.1	PDS000004395.672	SAMN10240739	clinical	cd_8_group_13605	-	-
PDT000576579.1	PDS000004395.672	SAMN12637889	clinical	cd_8_group_13605	-	-
PDT000619186.1	PDS000004395.672	SAMN13141326	clinical	cd_8_group_13605	-	-
PDT000762836.1	PDS000004395.672	SAMN15203441	clinical	cd_8_group_13605	-	-
PDT001462104.1	PDS000004395.672	SAMN31393514	clinical	cd_8_group_13606	cd_4_group_13264	-
PDT000257815.2	PDS000004395.672	SAMN07812709	clinical	cd_8_group_13606	cd_4_group_13264	cd_2_group_11957
PDT000980839.1	PDS000004395.672	SAMEA5532862	NULL	cd_8_group_13606	cd_4_group_13264	cd_2_group_11957
PDT000257828.2	PDS000044773.61	SAMN07816716	clinical	cd_8_group_13607	cd_4_group_13265	-
PDT000520283.1	PDS000044773.61	SAMN11976907	clinical	cd_8_group_13607	cd_4_group_13265	-
PDT000856611.1	PDS000011257.185	SAMN16387400	clinical	cd_8_group_13608	-	-
PDT001135832.1	PDS000011257.185	SAMN21552845	clinical	cd_8_group_13608	-	-
PDT000257833.2	PDS000011257.185	SAMN07737188	clinical	cd_8_group_13608	cd_4_group_13268	cd_2_group_11960
PDT000257837.2	PDS000011257.185	SAMN07737145	clinical	cd_8_group_13608	cd_4_group_13268	cd_2_group_11960
PDT000328762.1	PDS000002536.178	SAMN09403918	clinical	cd_8_group_13609	cd_4_group_13269	-
PDT000464616.1	PDS000002536.178	SAMN10904736	clinical	cd_8_group_13609	cd_4_group_13269	-
PDT000257838.2	PDS000002536.178	SAMN07812348	clinical	cd_8_group_13609	cd_4_group_13269	cd_2_group_11961
PDT000269655.2	PDS000002536.178	SAMN08130382	clinical	cd_8_group_13609	cd_4_group_13269	cd_2_group_11961
PDT000269661.2	PDS000002536.178	SAMN08130384	clinical	cd_8_group_13609	cd_4_group_13269	cd_2_group_11961
PDT000275354.2	PDS000002536.178	SAMN08240001	clinical	cd_8_group_13609	cd_4_group_13269	cd_2_group_11961
PDT000279187.2	PDS000002536.178	SAMN08359560	clinical	cd_8_group_13609	cd_4_group_13269	cd_2_group_11961
PDT000031329.2	PDS000040875.3	SAMEA2080501	clinical	cd_8_group_1361	-	-
PDT000439825.1	PDS000040875.3	SAMEA26450668	NULL	cd_8_group_1361	-	-
PDT000439826.1	PDS000040875.3	SAMEA26451418	NULL	cd_8_group_1361	-	-
PDT000842013.1	PDS000012635.32	SAMN16192624	clinical	cd_8_group_13610	-	-
PDT000842024.1	PDS000012635.32	SAMN16192615	clinical	cd_8_group_13610	-	-
PDT000257847.2	PDS000012635.32	SAMN07813413	clinical	cd_8_group_13610	cd_4_group_13270	cd_2_group_11962
PDT000932562.1	PDS000012635.32	SAMN17316968	clinical	cd_8_group_13610	cd_4_group_13270	cd_2_group_11962
PDT002676823.1	PDS000028289.5	SAMN47467955	environmental/other	cd_8_group_13611	-	-
PDT000257857.2	PDS000028289.5	SAMN07812353	clinical	cd_8_group_13611	cd_4_group_13271	cd_2_group_11964
PDT000259900.2	PDS000028289.5	SAMN07842333	environmental/other	cd_8_group_13611	cd_4_group_13271	cd_2_group_11964
PDT000399073.1	PDS000028289.5	SAMN10345905	clinical	cd_8_group_13611	cd_4_group_13271	cd_2_group_11964
PDT000656129.1	PDS000028289.5	SAMN13760174	clinical	cd_8_group_13611	cd_4_group_13271	cd_2_group_11964
PDT000828032.1	PDS000028289.5	SAMN15965632	clinical	cd_8_group_13611	cd_4_group_13271	cd_2_group_11964
PDT000490571.1	PDS000050977.125	SAMN11420005	clinical	cd_8_group_13612	cd_4_group_13272	-
PDT000257871.2	PDS000050977.125	SAMN07813400	clinical	cd_8_group_13612	cd_4_group_13272	cd_2_group_11965
PDT000265017.2	PDS000050977.125	SAMN08016199	clinical	cd_8_group_13612	cd_4_group_13272	cd_2_group_11965
PDT000279098.2	PDS000050977.125	SAMN08367584	clinical	cd_8_group_13612	cd_4_group_13272	cd_2_group_11965
PDT000293014.2	PDS000050977.125	SAMN08644510	clinical	cd_8_group_13612	cd_4_group_13272	cd_2_group_11965
PDT002189986.1	PDS000050977.125	SAMN41714680	environmental/other	cd_8_group_13612	cd_4_group_63592	cd_2_group_62099
PDT002189990.1	PDS000050977.125	SAMN41714676	environmental/other	cd_8_group_13612	cd_4_group_63592	cd_2_group_62099
PDT002189992.1	PDS000050977.125	SAMN41714674	environmental/other	cd_8_group_13612	cd_4_group_63592	cd_2_group_62099
PDT002189994.1	PDS000050977.125	SAMN41714672	environmental/other	cd_8_group_13612	cd_4_group_63592	cd_2_group_62099
PDT002835911.1	PDS000050977.125	SAMN49977218	environmental/other	cd_8_group_13612	cd_4_group_63592	cd_2_group_62099
PDT002835915.1	PDS000050977.125	SAMN49977214	environmental/other	cd_8_group_13612	cd_4_group_63592	cd_2_group_62099
PDT000257902.2	PDS000028385.1	SAMN07811847	clinical	cd_8_group_13613	cd_4_group_13274	cd_2_group_11967
PDT000258109.2	PDS000028385.1	SAMN07822202	clinical	cd_8_group_13613	cd_4_group_13274	cd_2_group_11967
PDT000266145.2	PDS000013733.114	SAMN08040302	clinical	cd_8_group_13614	-	-
PDT000265078.2	PDS000013733.114	SAMN08014274	clinical	cd_8_group_13614	cd_4_group_13275	-
PDT000257915.2	PDS000013733.114	SAMN07816639	clinical	cd_8_group_13614	cd_4_group_13275	cd_2_group_11970
PDT000257917.2	PDS000013733.114	SAMN07816638	clinical	cd_8_group_13614	cd_4_group_13275	cd_2_group_11970
PDT000260488.2	PDS000013733.114	SAMN07949703	clinical	cd_8_group_13614	cd_4_group_13275	cd_2_group_11970
PDT000274776.2	PDS000013733.114	SAMN08211239	clinical	cd_8_group_13614	cd_4_group_14369	cd_2_group_12953
PDT000275317.2	PDS000013733.114	SAMN08237580	clinical	cd_8_group_13614	cd_4_group_14369	cd_2_group_12953
PDT000257921.2	PDS000026549.900	SAMN07812062	clinical	cd_8_group_13615	cd_4_group_13277	cd_2_group_11972
PDT000921392.1	PDS000026549.900	SAMN17138723	clinical	cd_8_group_13615	cd_4_group_13277	cd_2_group_11972
PDT000257927.2	PDS000015928.150	SAMN07812066	clinical	cd_8_group_13616	cd_4_group_13278	-
PDT000257928.2	PDS000015928.150	SAMN07812065	clinical	cd_8_group_13616	cd_4_group_13278	-
PDT000257934.2	PDS000032548.516	SAMN07812068	clinical	cd_8_group_13617	-	-
PDT001465840.1	PDS000032548.516	SAMN31438320	clinical	cd_8_group_13617	-	-
PDT000257936.2	PDS000028810.22	SAMN07812340	clinical	cd_8_group_13618	cd_4_group_13281	cd_2_group_11975
PDT000277678.2	PDS000028810.22	SAMN08326470	clinical	cd_8_group_13618	cd_4_group_13281	cd_2_group_11975
PDT000257942.2	PDS000028192.1216	SAMN07811984	clinical	cd_8_group_13619	cd_4_group_13283	cd_2_group_11978
PDT000321524.1	PDS000028192.1216	SAMN09283984	clinical	cd_8_group_13619	cd_4_group_13283	cd_2_group_11978
PDT000031330.2	PDS000084711.526	SAMEA2080502	clinical	cd_8_group_1362	-	-
PDT000099761.4	PDS000084711.526	SAMN04363908	clinical	cd_8_group_1362	-	-
PDT000257945.2	PDS000216718.134	SAMN07811983	clinical	cd_8_group_13620	-	-
PDT002481188.1	PDS000216718.134	SAMN44858139	clinical	cd_8_group_13620	-	-
PDT000257946.2	PDS000050007.5	SAMN07811989	clinical	cd_8_group_13621	-	-
PDT000574274.1	PDS000050007.5	SAMN12642282	clinical	cd_8_group_13621	-	-
PDT000258016.2	PDS000241205.3	SAMN07720135	clinical	cd_8_group_13622	-	-
PDT001359596.1	PDS000241205.3	SAMN29750968	clinical	cd_8_group_13622	-	-
PDT001876632.1	PDS000001869.184	SAMN37313451	clinical	cd_8_group_13623	-	-
PDT000258036.2	PDS000001869.184	SAMN07554747	clinical	cd_8_group_13623	cd_4_group_13287	cd_2_group_11981
PDT000568949.1	PDS000001869.184	SAMN12604200	clinical	cd_8_group_13623	cd_4_group_13287	cd_2_group_11981
PDT000814575.1	PDS000001869.184	SAMN15846122	clinical	cd_8_group_13623	cd_4_group_13287	cd_2_group_11981
PDT000837875.1	PDS000001869.184	SAMN16188779	clinical	cd_8_group_13623	cd_4_group_13287	cd_2_group_11981
PDT000862088.1	PDS000001869.184	SAMN16473910	clinical	cd_8_group_13623	cd_4_group_13287	cd_2_group_11981
PDT000281672.2	PDS000001869.184	SAMN08389586	clinical	cd_8_group_13623	cd_4_group_13287	cd_2_group_13219
PDT000353994.1	PDS000001869.184	SAMN09724288	clinical	cd_8_group_13623	cd_4_group_13287	cd_2_group_13219
PDT000258049.2	PDS000011410.19	SAMN07737492	clinical	cd_8_group_13624	cd_4_group_13289	cd_2_group_11982
PDT001209339.1	PDS000011410.19	SAMN24288733	clinical	cd_8_group_13624	cd_4_group_13289	cd_2_group_11982
PDT000258052.2	PDS000032735.1023	SAMN07731293	clinical	cd_8_group_13625	-	-
PDT000649749.1	PDS000032735.1023	SAMN13656998	clinical	cd_8_group_13625	-	-
PDT001998803.1	PDS000032735.1023	SAMN38373914	clinical	cd_8_group_13625	-	-
PDT000268870.2	PDS000032735.1023	SAMN08110475	clinical	cd_8_group_13625	cd_4_group_14074	cd_2_group_12699
PDT000781213.1	PDS000032735.1023	SAMN15430149	clinical	cd_8_group_13625	cd_4_group_14074	cd_2_group_12699
PDT002429214.1	PDS000032735.1023	SAMN44429117	clinical	cd_8_group_13625	cd_4_group_67570	cd_2_group_66506
PDT002520846.1	PDS000032735.1023	SAMN45230007	clinical	cd_8_group_13625	cd_4_group_67570	cd_2_group_66506
PDT002880591.1	PDS000032735.1023	SAMN50582917	environmental/other	cd_8_group_13625	cd_4_group_72626	cd_2_group_72016
PDT002880592.1	PDS000032735.1023	SAMN50582916	environmental/other	cd_8_group_13625	cd_4_group_72626	cd_2_group_72016
PDT002880593.1	PDS000032735.1023	SAMN50582915	environmental/other	cd_8_group_13625	cd_4_group_72626	cd_2_group_72016
PDT002880594.1	PDS000032735.1023	SAMN50582914	environmental/other	cd_8_group_13625	cd_4_group_72626	cd_2_group_72016
PDT000653601.1	PDS000076604.959	SAMN13714960	environmental/other	cd_8_group_13626	-	-
PDT001348206.1	PDS000076604.959	SAMN29379477	environmental/other	cd_8_group_13626	-	-
PDT001719151.1	PDS000076604.959	SAMN34585683	clinical	cd_8_group_13626	-	-
PDT001786033.1	PDS000076604.959	SAMN35802845	clinical	cd_8_group_13626	-	-
PDT001882286.1	PDS000076604.959	SAMN37361192	clinical	cd_8_group_13626	-	-
PDT001901835.1	PDS000076604.959	SAMN37531755	clinical	cd_8_group_13626	-	-
PDT002504037.1	PDS000076604.959	SAMN45122782	clinical	cd_8_group_13626	-	-
PDT002791797.1	PDS000076604.959	SAMN48855155	clinical	cd_8_group_13626	-	-
PDT002886112.1	PDS000076604.959	SAMEA118917250	NULL	cd_8_group_13626	-	-
PDT000258073.2	PDS000076604.959	SAMN07822719	clinical	cd_8_group_13626	cd_4_group_13290	-
PDT001245658.1	PDS000076604.959	SAMN25828784	clinical	cd_8_group_13626	cd_4_group_13290	-
PDT001374216.1	PDS000076604.959	SAMN30052084	environmental/other	cd_8_group_13626	cd_4_group_13290	-
PDT001377465.1	PDS000076604.959	SAMN30101237	clinical	cd_8_group_13626	cd_4_group_13290	-
PDT000464697.1	PDS000076604.959	SAMN10905184	clinical	cd_8_group_13626	cd_4_group_13290	cd_2_group_21814
PDT000709749.1	PDS000076604.959	SAMN14384608	clinical	cd_8_group_13626	cd_4_group_13290	cd_2_group_21814
PDT000708459.1	PDS000076604.959	SAMN14353666	clinical	cd_8_group_13626	cd_4_group_13290	cd_2_group_29395
PDT000820674.1	PDS000076604.959	SAMN15901752	clinical	cd_8_group_13626	cd_4_group_13290	cd_2_group_29395
PDT001057794.1	PDS000076604.959	SAMN19514112	clinical	cd_8_group_13626	cd_4_group_13290	cd_2_group_29395
PDT001235120.1	PDS000076604.959	SAMN25519078	clinical	cd_8_group_13626	cd_4_group_13290	cd_2_group_43382
PDT001245710.1	PDS000076604.959	SAMN25829789	clinical	cd_8_group_13626	cd_4_group_13290	cd_2_group_43382
PDT001252590.1	PDS000076604.959	SAMN26117496	clinical	cd_8_group_13626	cd_4_group_13290	cd_2_group_43382
PDT001252654.1	PDS000076604.959	SAMN26117561	clinical	cd_8_group_13626	cd_4_group_13290	cd_2_group_43382
PDT001253795.1	PDS000076604.959	SAMN26211219	clinical	cd_8_group_13626	cd_4_group_13290	cd_2_group_43382
PDT001270919.1	PDS000076604.959	SAMN26749233	clinical	cd_8_group_13626	cd_4_group_13290	cd_2_group_43382
PDT001331209.1	PDS000076604.959	SAMN29178727	environmental/other	cd_8_group_13626	cd_4_group_13290	cd_2_group_45824
PDT001408290.1	PDS000076604.959	SAMN30649298	clinical	cd_8_group_13626	cd_4_group_13290	cd_2_group_45824
PDT000258074.2	PDS000004371.472	SAMN07822265	clinical	cd_8_group_13627	cd_4_group_13291	cd_2_group_11984
PDT000260863.2	PDS000004371.472	SAMN07964378	clinical	cd_8_group_13627	cd_4_group_13291	cd_2_group_11984
PDT000274141.2	PDS000004371.472	SAMN08204763	clinical	cd_8_group_13627	cd_4_group_13291	cd_2_group_11984
PDT000258086.2	PDS000083314.737	SAMN07823218	clinical	cd_8_group_13628	cd_4_group_13294	-
PDT000296764.2	PDS000083314.737	SAMN08773420	clinical	cd_8_group_13628	cd_4_group_13294	-
PDT000258087.2	PDS000026982.553	SAMN07822923	clinical	cd_8_group_13629	cd_4_group_13295	-
PDT000372414.1	PDS000026982.553	SAMN09981030	clinical	cd_8_group_13629	cd_4_group_13295	-
PDT000031383.3	PDS000211943.19	SAMN02766962	environmental/other	cd_8_group_1363	cd_4_group_1304	-
PDT000178494.1	PDS000211943.19	SAMN02639636	environmental/other	cd_8_group_1363	cd_4_group_1304	-
PDT000034767.3	PDS000211943.19	SAMN02849861	environmental/other	cd_8_group_1363	cd_4_group_1304	cd_2_group_1423
PDT000036487.4	PDS000211943.19	SAMN02782496	environmental/other	cd_8_group_1363	cd_4_group_1304	cd_2_group_1423
PDT000258093.2	PDS000032735.1023	SAMN07822917	clinical	cd_8_group_13630	-	-
PDT000630855.1	PDS000032735.1023	SAMN13331569	clinical	cd_8_group_13630	-	-
PDT000258100.2	PDS000076604.959	SAMN07823229	clinical	cd_8_group_13631	-	-
PDT001203529.1	PDS000076604.959	SAMN24103471	clinical	cd_8_group_13631	cd_4_group_45216	-
PDT001411708.1	PDS000076604.959	SAMN30712937	clinical	cd_8_group_13631	cd_4_group_45216	-
PDT000388936.1	PDS000108885.163	SAMN10182850	environmental/other	cd_8_group_13632	-	-
PDT000551906.1	PDS000108885.163	SAMN12401830	environmental/other	cd_8_group_13632	-	-
PDT001298871.1	PDS000108885.163	SAMN28063142	clinical	cd_8_group_13632	-	-
PDT002900747.1	PDS000108885.163	SAMN50871748	clinical	cd_8_group_13632	-	-
PDT000258102.2	PDS000108885.163	SAMN07823231	clinical	cd_8_group_13632	cd_4_group_13297	cd_2_group_11988
PDT000310490.2	PDS000108885.163	SAMN09002965	environmental/other	cd_8_group_13632	cd_4_group_13297	cd_2_group_11988
PDT000385427.1	PDS000108885.163	SAMN10134526	clinical	cd_8_group_13632	cd_4_group_16630	-
PDT000496447.1	PDS000108885.163	SAMN11509934	clinical	cd_8_group_13632	cd_4_group_16630	-
PDT000554077.1	PDS000108885.163	SAMN12435697	clinical	cd_8_group_13632	cd_4_group_16630	-
PDT000600422.1	PDS000108885.163	SAMN12910441	environmental/other	cd_8_group_13632	cd_4_group_16630	-
PDT001618796.1	PDS000108885.163	SAMN33342695	environmental/other	cd_8_group_13632	cd_4_group_16630	-
PDT002059456.1	PDS000108885.163	SAMN39508920	environmental/other	cd_8_group_13632	cd_4_group_16630	-
PDT000315945.1	PDS000108885.163	SAMN09220807	environmental/other	cd_8_group_13632	cd_4_group_16630	cd_2_group_15111
PDT000630263.1	PDS000108885.163	SAMN13322450	clinical	cd_8_group_13632	cd_4_group_16630	cd_2_group_15111
PDT000865464.1	PDS000108885.163	SAMN16435516	environmental/other	cd_8_group_13632	cd_4_group_16630	cd_2_group_15111
PDT001571847.1	PDS000108885.163	SAMN32661482	environmental/other	cd_8_group_13632	cd_4_group_16630	cd_2_group_15111
PDT000451542.1	PDS000185595.76	SAMEA78436918	clinical	cd_8_group_13633	-	-
PDT000258108.2	PDS000185595.76	SAMN07823233	clinical	cd_8_group_13633	cd_4_group_13298	-
PDT000344620.1	PDS000185595.76	SAMN09636282	clinical	cd_8_group_13633	cd_4_group_13298	-
PDT000414636.1	PDS000185595.76	SAMN10521881	clinical	cd_8_group_13633	cd_4_group_13298	-
PDT000376707.1	PDS000185595.76	SAMN10058785	clinical	cd_8_group_13633	cd_4_group_13298	cd_2_group_18275
PDT000398531.1	PDS000185595.76	SAMN10336690	clinical	cd_8_group_13633	cd_4_group_13298	cd_2_group_18275
PDT000402836.1	PDS000185595.76	SAMN10370115	clinical	cd_8_group_13633	cd_4_group_13298	cd_2_group_18275
PDT000416778.1	PDS000185595.76	SAMN10586225	clinical	cd_8_group_13633	cd_4_group_13298	cd_2_group_18275
PDT000422669.1	PDS000185595.76	SAMN10640725	clinical	cd_8_group_13633	cd_4_group_13298	cd_2_group_18275
PDT001392167.1	PDS000185595.76	SAMEA110388097	NULL	cd_8_group_13633	cd_4_group_13298	cd_2_group_18275
PDT000258113.2	PDS000026606.225	SAMN07823238	clinical	cd_8_group_13634	cd_4_group_13299	cd_2_group_11989
PDT000260417.2	PDS000026606.225	SAMN07837970	clinical	cd_8_group_13634	cd_4_group_13299	cd_2_group_11989
PDT000258115.2	PDS000028311.4	SAMN07822207	clinical	cd_8_group_13635	cd_4_group_13300	cd_2_group_11990
PDT000275363.2	PDS000028311.4	SAMN08272453	clinical	cd_8_group_13635	cd_4_group_13300	cd_2_group_11990
PDT000258145.2	PDS000005805.17	SAMN07822213	clinical	cd_8_group_13636	cd_4_group_13301	-
PDT000258116.2	PDS000005805.17	SAMN07822212	clinical	cd_8_group_13636	cd_4_group_13301	cd_2_group_11991
PDT000258121.2	PDS000005805.17	SAMN07822200	clinical	cd_8_group_13636	cd_4_group_13301	cd_2_group_11991
PDT000258124.2	PDS000005805.17	SAMN07822208	clinical	cd_8_group_13636	cd_4_group_13301	cd_2_group_11991
PDT000258127.2	PDS000005805.17	SAMN07822209	clinical	cd_8_group_13636	cd_4_group_13301	cd_2_group_11991
PDT000258132.2	PDS000005805.17	SAMN07822210	clinical	cd_8_group_13636	cd_4_group_13301	cd_2_group_11991
PDT000258153.2	PDS000005805.17	SAMN07822211	clinical	cd_8_group_13636	cd_4_group_13301	cd_2_group_11991
PDT000260083.2	PDS000005805.17	SAMN07837653	clinical	cd_8_group_13636	cd_4_group_13301	cd_2_group_11991
PDT000260093.2	PDS000005805.17	SAMN07837996	clinical	cd_8_group_13636	cd_4_group_13301	cd_2_group_11991
PDT000260096.2	PDS000005805.17	SAMN07837998	clinical	cd_8_group_13636	cd_4_group_13301	cd_2_group_11991
PDT000260107.2	PDS000005805.17	SAMN07837999	clinical	cd_8_group_13636	cd_4_group_13301	cd_2_group_11991
PDT000260110.2	PDS000005805.17	SAMN07946655	clinical	cd_8_group_13636	cd_4_group_13301	cd_2_group_11991
PDT000260114.2	PDS000005805.17	SAMN07946656	clinical	cd_8_group_13636	cd_4_group_13301	cd_2_group_11991
PDT000260115.2	PDS000005805.17	SAMN07946657	clinical	cd_8_group_13636	cd_4_group_13301	cd_2_group_11991
PDT000260122.2	PDS000005805.17	SAMN07946658	clinical	cd_8_group_13636	cd_4_group_13301	cd_2_group_11991
PDT000260856.2	PDS000005805.17	SAMN07958500	clinical	cd_8_group_13636	cd_4_group_13301	cd_2_group_11991
PDT000264143.2	PDS000005805.17	SAMN07981474	clinical	cd_8_group_13636	cd_4_group_13301	cd_2_group_11991
PDT000265686.2	PDS000005805.17	SAMN08027634	clinical	cd_8_group_13636	cd_4_group_13301	cd_2_group_11991
PDT000265691.2	PDS000005805.17	SAMN08027641	clinical	cd_8_group_13636	cd_4_group_13301	cd_2_group_11991
PDT000268947.2	PDS000005805.17	SAMN08108835	clinical	cd_8_group_13636	cd_4_group_13301	cd_2_group_11991
PDT001667283.1	PDS000005805.17	SAMN33900722	clinical	cd_8_group_13636	cd_4_group_13301	cd_2_group_11991
PDT000260090.2	PDS000005805.17	SAMN07837997	clinical	cd_8_group_13636	cd_4_group_13301	cd_2_group_12064
PDT000260102.2	PDS000005805.17	SAMN07946653	clinical	cd_8_group_13636	cd_4_group_13301	cd_2_group_12064
PDT000258118.2	PDS000028312.22	SAMN07822204	clinical	cd_8_group_13637	-	-
PDT000422143.1	PDS000028312.22	SAMN10638652	environmental/other	cd_8_group_13637	-	-
PDT000544844.1	PDS000028312.22	SAMN12286861	clinical	cd_8_group_13637	-	-
PDT000873724.1	PDS000028312.22	SAMN16611449	environmental/other	cd_8_group_13637	-	-
PDT000762827.1	PDS000028312.22	SAMN15200877	environmental/other	cd_8_group_13637	cd_4_group_25799	-
PDT001070997.1	PDS000028312.22	SAMN19715173	environmental/other	cd_8_group_13637	cd_4_group_25799	-
PDT000544571.1	PDS000028312.22	SAMN12284797	clinical	cd_8_group_13637	cd_4_group_25799	cd_2_group_23921
PDT000544924.1	PDS000028312.22	SAMN12288871	clinical	cd_8_group_13637	cd_4_group_25799	cd_2_group_23921
PDT000636737.1	PDS000028312.22	SAMN13390779	clinical	cd_8_group_13637	cd_4_group_25799	cd_2_group_23921
PDT001097082.1	PDS000028312.22	SAMN20428557	clinical	cd_8_group_13637	cd_4_group_41383	cd_2_group_39036
PDT001110584.1	PDS000028312.22	SAMN20838257	clinical	cd_8_group_13637	cd_4_group_41383	cd_2_group_39036
PDT001110589.1	PDS000028312.22	SAMN20838254	clinical	cd_8_group_13637	cd_4_group_41383	cd_2_group_39036
PDT000574449.1	PDS000044258.49	SAMN12644007	clinical	cd_8_group_13638	cd_4_group_13302	-
PDT000656057.1	PDS000044258.49	SAMN13751673	clinical	cd_8_group_13638	cd_4_group_13302	-
PDT001109311.1	PDS000044258.49	SAMN20777482	clinical	cd_8_group_13638	cd_4_group_13302	-
PDT001325966.1	PDS000044258.49	SAMN28934721	clinical	cd_8_group_13638	cd_4_group_13302	-
PDT001786478.1	PDS000044258.49	SAMN35819016	clinical	cd_8_group_13638	cd_4_group_13302	-
PDT001852069.1	PDS000044258.49	SAMN36994306	clinical	cd_8_group_13638	cd_4_group_13302	-
PDT000258119.2	PDS000044258.49	SAMN07822203	clinical	cd_8_group_13638	cd_4_group_13302	cd_2_group_11992
PDT000482729.1	PDS000044258.49	SAMN11258106	clinical	cd_8_group_13638	cd_4_group_13302	cd_2_group_11992
PDT000490903.1	PDS000044258.49	SAMN11420245	clinical	cd_8_group_13638	cd_4_group_13302	cd_2_group_11992
PDT000509182.1	PDS000044258.49	SAMN11875065	clinical	cd_8_group_13638	cd_4_group_13302	cd_2_group_11992
PDT000556565.1	PDS000044258.49	SAMN12500432	clinical	cd_8_group_13638	cd_4_group_13302	cd_2_group_11992
PDT000563021.1	PDS000044258.49	SAMN12567571	clinical	cd_8_group_13638	cd_4_group_13302	cd_2_group_11992
PDT000566897.1	PDS000044258.49	SAMN12590272	clinical	cd_8_group_13638	cd_4_group_13302	cd_2_group_11992
PDT000569911.1	PDS000044258.49	SAMN12610884	clinical	cd_8_group_13638	cd_4_group_13302	cd_2_group_11992
PDT000650640.1	PDS000044258.49	SAMN13684870	clinical	cd_8_group_13638	cd_4_group_13302	cd_2_group_11992
PDT001003435.1	PDS000044258.49	SAMN18699357	clinical	cd_8_group_13638	cd_4_group_13302	cd_2_group_11992
PDT001088891.1	PDS000044258.49	SAMN20192505	clinical	cd_8_group_13638	cd_4_group_13302	cd_2_group_11992
PDT001322986.1	PDS000044258.49	SAMN28885017	clinical	cd_8_group_13638	cd_4_group_13302	cd_2_group_11992
PDT001322992.1	PDS000044258.49	SAMN28885125	clinical	cd_8_group_13638	cd_4_group_13302	cd_2_group_11992
PDT001328660.1	PDS000044258.49	SAMN29048220	clinical	cd_8_group_13638	cd_4_group_13302	cd_2_group_11992
PDT001357695.1	PDS000044258.49	SAMN29658659	clinical	cd_8_group_13638	cd_4_group_13302	cd_2_group_11992
PDT001358061.1	PDS000044258.49	SAMN29656483	clinical	cd_8_group_13638	cd_4_group_13302	cd_2_group_11992
PDT001364922.1	PDS000044258.49	SAMN29843160	clinical	cd_8_group_13638	cd_4_group_13302	cd_2_group_11992
PDT001372957.1	PDS000044258.49	SAMN30023298	clinical	cd_8_group_13638	cd_4_group_13302	cd_2_group_11992
PDT001400816.1	PDS000044258.49	SAMN30542613	clinical	cd_8_group_13638	cd_4_group_13302	cd_2_group_11992
PDT001406143.1	PDS000044258.49	SAMN30602924	clinical	cd_8_group_13638	cd_4_group_13302	cd_2_group_11992
PDT001442562.1	PDS000044258.49	SAMN31155603	clinical	cd_8_group_13638	cd_4_group_13302	cd_2_group_11992
PDT001443423.1	PDS000044258.49	SAMN31169030	clinical	cd_8_group_13638	cd_4_group_13302	cd_2_group_11992
PDT001664790.1	PDS000044258.49	SAMN33837178	clinical	cd_8_group_13638	cd_4_group_13302	cd_2_group_11992
PDT001867221.1	PDS000044258.49	SAMN37179582	clinical	cd_8_group_13638	cd_4_group_13302	cd_2_group_11992
PDT002179123.1	PDS000044258.49	SAMN41564203	clinical	cd_8_group_13638	cd_4_group_13302	cd_2_group_11992
PDT002234233.1	PDS000044258.49	SAMN42156168	clinical	cd_8_group_13638	cd_4_group_13302	cd_2_group_11992
PDT002246100.1	PDS000044258.49	SAMN42395831	clinical	cd_8_group_13638	cd_4_group_13302	cd_2_group_11992
PDT002254525.1	PDS000044258.49	SAMN42498051	clinical	cd_8_group_13638	cd_4_group_13302	cd_2_group_11992
PDT002276729.1	PDS000044258.49	SAMN42914360	clinical	cd_8_group_13638	cd_4_group_13302	cd_2_group_11992
PDT002276734.1	PDS000044258.49	SAMN42914364	clinical	cd_8_group_13638	cd_4_group_13302	cd_2_group_11992
PDT002276735.1	PDS000044258.49	SAMN42914363	clinical	cd_8_group_13638	cd_4_group_13302	cd_2_group_11992
PDT002680138.1	PDS000044258.49	SAMN47515805	clinical	cd_8_group_13638	cd_4_group_13302	cd_2_group_11992
PDT000524515.1	PDS000044258.49	SAMN12090717	clinical	cd_8_group_13638	cd_4_group_13302	cd_2_group_23524
PDT000579236.1	PDS000044258.49	SAMN12685291	clinical	cd_8_group_13638	cd_4_group_13302	cd_2_group_23524
PDT001718804.1	PDS000044258.49	SAMN34571680	clinical	cd_8_group_13638	cd_4_group_13302	cd_2_group_53464
PDT001739015.1	PDS000044258.49	SAMN35145730	clinical	cd_8_group_13638	cd_4_group_13302	cd_2_group_53464
PDT002147180.1	PDS000044258.49	SAMN41088660	clinical	cd_8_group_13638	cd_4_group_13302	cd_2_group_60638
PDT002203587.1	PDS000044258.49	SAMN41787298	clinical	cd_8_group_13638	cd_4_group_13302	cd_2_group_60638
PDT002228745.1	PDS000044258.49	SAMN42024832	clinical	cd_8_group_13638	cd_4_group_13302	cd_2_group_60638
PDT002376487.1	PDS000044258.49	SAMN43568075	clinical	cd_8_group_13638	cd_4_group_13302	cd_2_group_60638
PDT002657987.1	PDS000044258.49	SAMEA117666873	NULL	cd_8_group_13638	cd_4_group_13302	cd_2_group_60638
PDT002199255.1	PDS000044258.49	SAMN41779248	clinical	cd_8_group_13638	cd_4_group_13302	cd_2_group_62224
PDT002247820.1	PDS000044258.49	SAMN42409546	clinical	cd_8_group_13638	cd_4_group_13302	cd_2_group_62224
PDT001364918.1	PDS000044258.49	SAMN29843162	clinical	cd_8_group_13638	cd_4_group_48989	cd_2_group_46665
PDT001412164.1	PDS000044258.49	SAMN30712855	clinical	cd_8_group_13638	cd_4_group_48989	cd_2_group_46665
PDT002099317.1	PDS000044258.49	SAMN40265890	clinical	cd_8_group_13638	cd_4_group_61507	cd_2_group_59768
PDT002099319.1	PDS000044258.49	SAMN40265887	clinical	cd_8_group_13638	cd_4_group_61507	cd_2_group_59768
PDT000258126.2	PDS000028306.4	SAMN07822353	clinical	cd_8_group_13639	-	-
PDT000267778.2	PDS000028306.4	SAMN08100297	clinical	cd_8_group_13639	-	-
PDT000041655.3	PDS000029759.18	SAMN02777682	environmental/other	cd_8_group_1364	-	-
PDT000031384.4	PDS000029759.18	SAMN02766972	environmental/other	cd_8_group_1364	cd_4_group_1305	cd_2_group_1158
PDT000031391.4	PDS000029759.18	SAMN02766971	environmental/other	cd_8_group_1364	cd_4_group_1305	cd_2_group_1158
PDT000031394.3	PDS000029759.18	SAMN02766968	environmental/other	cd_8_group_1364	cd_4_group_1305	cd_2_group_1158
PDT000031395.3	PDS000029759.18	SAMN02766969	environmental/other	cd_8_group_1364	cd_4_group_1305	cd_2_group_1158
PDT000031397.4	PDS000029759.18	SAMN02766970	environmental/other	cd_8_group_1364	cd_4_group_1305	cd_2_group_1158
PDT000297691.2	PDS000032548.516	SAMN08784434	clinical	cd_8_group_13640	cd_4_group_13303	-
PDT000258133.2	PDS000032548.516	SAMN07822345	clinical	cd_8_group_13640	cd_4_group_13303	cd_2_group_11993
PDT000266179.2	PDS000032548.516	SAMN08040069	clinical	cd_8_group_13640	cd_4_group_13303	cd_2_group_11993
PDT000273223.2	PDS000032548.516	SAMN08178212	clinical	cd_8_group_13640	cd_4_group_13303	cd_2_group_11993
PDT000279700.2	PDS000032548.516	SAMN08371071	clinical	cd_8_group_13640	cd_4_group_13303	cd_2_group_11993
PDT000258134.2	PDS000005482.213	SAMN07822335	clinical	cd_8_group_13641	cd_4_group_13304	-
PDT002443088.1	PDS000005482.213	SAMN44491811	clinical	cd_8_group_13641	cd_4_group_13304	-
PDT000258135.2	PDS000028310.7	SAMN07822333	clinical	cd_8_group_13642	cd_4_group_13305	cd_2_group_11994
PDT000275874.2	PDS000028310.7	SAMN08275859	clinical	cd_8_group_13642	cd_4_group_13305	cd_2_group_11994
PDT000317967.1	PDS000004957.383	SAMN08514394	clinical	cd_8_group_13643	-	-
PDT002318071.1	PDS000004957.383	SAMN43162491	clinical	cd_8_group_13643	-	-
PDT002364918.1	PDS000004957.383	SAMN43513519	clinical	cd_8_group_13643	-	-
PDT000258136.2	PDS000004957.383	SAMN07822334	clinical	cd_8_group_13643	cd_4_group_13306	-
PDT001090672.1	PDS000004957.383	SAMN20284436	clinical	cd_8_group_13643	cd_4_group_13306	-
PDT002393314.1	PDS000004957.383	SAMN43942776	clinical	cd_8_group_13643	cd_4_group_20896	-
PDT000394538.1	PDS000004957.383	SAMN10276698	clinical	cd_8_group_13643	cd_4_group_20896	cd_2_group_19199
PDT000410315.1	PDS000004957.383	SAMN10471275	clinical	cd_8_group_13643	cd_4_group_20896	cd_2_group_19199
PDT001175467.1	PDS000004957.383	SAMN23167689	clinical	cd_8_group_13643	cd_4_group_20896	cd_2_group_19199
PDT001378380.1	PDS000004957.383	SAMN30132927	clinical	cd_8_group_13643	cd_4_group_20896	cd_2_group_19199
PDT001451619.1	PDS000004957.383	SAMN31261794	clinical	cd_8_group_13643	cd_4_group_20896	cd_2_group_49306
PDT001865489.1	PDS000004957.383	SAMN37161659	clinical	cd_8_group_13643	cd_4_group_20896	cd_2_group_49306
PDT000593590.1	PDS000030180.137	SAMN12831396	clinical	cd_8_group_13644	-	-
PDT000258148.2	PDS000030180.137	SAMN07822351	clinical	cd_8_group_13644	cd_4_group_13307	-
PDT000636650.1	PDS000030180.137	SAMN13390170	clinical	cd_8_group_13644	cd_4_group_13307	-
PDT000258150.2	PDS000028308.1	SAMN07822346	clinical	cd_8_group_13645	cd_4_group_13308	-
PDT000266233.2	PDS000028308.1	SAMN08040380	clinical	cd_8_group_13645	cd_4_group_13308	-
PDT000258152.2	PDS000028309.1	SAMN07822337	clinical	cd_8_group_13646	cd_4_group_13309	cd_2_group_11996
PDT000266190.2	PDS000028309.1	SAMN08040068	clinical	cd_8_group_13646	cd_4_group_13309	cd_2_group_11996
PDT000258155.2	PDS000028318.2	SAMN07817185	clinical	cd_8_group_13647	cd_4_group_13310	cd_2_group_11997
PDT000297476.2	PDS000028318.2	SAMN08774922	clinical	cd_8_group_13647	cd_4_group_13310	cd_2_group_11997
PDT000258160.2	PDS000028319.2	SAMN07817183	clinical	cd_8_group_13648	cd_4_group_13311	cd_2_group_11998
PDT000299861.2	PDS000028319.2	SAMN08799910	clinical	cd_8_group_13648	cd_4_group_13311	cd_2_group_11998
PDT000258166.2	PDS000028305.1	SAMN07822356	clinical	cd_8_group_13649	-	-
PDT000284810.2	PDS000028305.1	SAMN08452393	clinical	cd_8_group_13649	cd_4_group_14881	cd_2_group_13365
PDT000305458.2	PDS000028305.1	SAMN08744644	clinical	cd_8_group_13649	cd_4_group_14881	cd_2_group_13365
PDT000031402.3	PDS000013650.271	SAMN02664877	environmental/other	cd_8_group_1365	cd_4_group_1307	cd_2_group_1161
PDT000031875.3	PDS000013650.271	SAMN02664892	environmental/other	cd_8_group_1365	cd_4_group_1307	cd_2_group_1161
PDT000031876.3	PDS000013650.271	SAMN02664893	environmental/other	cd_8_group_1365	cd_4_group_1307	cd_2_group_1161
PDT000031877.3	PDS000013650.271	SAMN02664894	environmental/other	cd_8_group_1365	cd_4_group_1307	cd_2_group_1161
PDT000032060.3	PDS000013650.271	SAMN02664900	environmental/other	cd_8_group_1365	cd_4_group_1307	cd_2_group_1161
PDT000032066.3	PDS000013650.271	SAMN02664906	environmental/other	cd_8_group_1365	cd_4_group_1307	cd_2_group_1161
PDT000899500.1	PDS000013650.271	SAMN10255282	environmental/other	cd_8_group_1365	cd_4_group_1307	cd_2_group_1161
PDT000899503.1	PDS000013650.271	SAMN10255285	environmental/other	cd_8_group_1365	cd_4_group_1307	cd_2_group_1161
PDT000899504.1	PDS000013650.271	SAMN10255286	environmental/other	cd_8_group_1365	cd_4_group_1307	cd_2_group_1161
PDT000899505.1	PDS000013650.271	SAMN10255287	environmental/other	cd_8_group_1365	cd_4_group_1307	cd_2_group_1161
PDT000899506.1	PDS000013650.271	SAMN10255288	environmental/other	cd_8_group_1365	cd_4_group_1307	cd_2_group_1161
PDT000899507.1	PDS000013650.271	SAMN10255289	environmental/other	cd_8_group_1365	cd_4_group_1307	cd_2_group_1161
PDT001672685.1	PDS000013650.271	SAMN20884410	environmental/other	cd_8_group_1365	cd_4_group_1307	cd_2_group_1161
PDT001672688.1	PDS000013650.271	SAMN20884480	environmental/other	cd_8_group_1365	cd_4_group_1307	cd_2_group_1161
PDT001672693.1	PDS000013650.271	SAMN20884456	environmental/other	cd_8_group_1365	cd_4_group_1307	cd_2_group_1161
PDT001672696.1	PDS000013650.271	SAMN20884447	environmental/other	cd_8_group_1365	cd_4_group_1307	cd_2_group_1161
PDT001672706.1	PDS000013650.271	SAMN20884521	environmental/other	cd_8_group_1365	cd_4_group_1307	cd_2_group_1161
PDT001672710.1	PDS000013650.271	SAMN20884505	environmental/other	cd_8_group_1365	cd_4_group_1307	cd_2_group_1161
PDT002201496.1	PDS000013650.271	SAMN41788772	environmental/other	cd_8_group_1365	cd_4_group_1307	cd_2_group_1161
PDT000031403.3	PDS000013650.271	SAMN02664878	environmental/other	cd_8_group_1365	cd_4_group_1307	cd_2_group_1162
PDT000899501.1	PDS000013650.271	SAMN10255283	environmental/other	cd_8_group_1365	cd_4_group_1307	cd_2_group_1162
PDT001672700.1	PDS000013650.271	SAMN20884431	environmental/other	cd_8_group_1365	cd_4_group_1307	cd_2_group_1162
PDT000258168.2	PDS000030209.6	SAMN07823495	clinical	cd_8_group_13650	cd_4_group_13313	-
PDT000969032.1	PDS000030209.6	SAMN16708066	NULL	cd_8_group_13650	cd_4_group_13313	-
PDT000417582.1	PDS000026708.96	SAMN10590557	clinical	cd_8_group_13651	-	-
PDT000258170.2	PDS000026708.96	SAMN07823493	clinical	cd_8_group_13651	cd_4_group_13314	cd_2_group_11999
PDT000377553.1	PDS000026708.96	SAMN10067748	clinical	cd_8_group_13651	cd_4_group_13314	cd_2_group_11999
PDT000410377.1	PDS000026708.96	SAMN10473140	clinical	cd_8_group_13651	cd_4_group_13314	cd_2_group_11999
PDT000258179.2	PDS000032799.3	SAMN07823496	clinical	cd_8_group_13652	-	-
PDT000359040.1	PDS000032799.3	SAMN09772189	clinical	cd_8_group_13652	-	-
PDT000258192.2	PDS000027247.59	SAMN07822322	clinical	cd_8_group_13653	cd_4_group_13317	cd_2_group_12002
PDT000266881.2	PDS000027247.59	SAMN08050087	clinical	cd_8_group_13653	cd_4_group_13317	cd_2_group_12002
PDT000258193.2	PDS000028301.5	SAMN07823497	clinical	cd_8_group_13654	cd_4_group_13318	-
PDT000265741.2	PDS000028301.5	SAMN08007594	clinical	cd_8_group_13654	cd_4_group_13318	-
PDT000258219.2	PDS000030179.2	SAMN07835361	environmental/other	cd_8_group_13655	cd_4_group_13319	-
PDT000258229.2	PDS000030179.2	SAMN07835363	environmental/other	cd_8_group_13655	cd_4_group_13319	-
PDT000258222.2	PDS000032597.113	SAMN07835366	environmental/other	cd_8_group_13656	cd_4_group_13320	-
PDT000334518.1	PDS000032597.113	SAMN09474769	clinical	cd_8_group_13656	cd_4_group_13320	-
PDT000415978.1	PDS000032597.113	SAMN10580069	clinical	cd_8_group_13656	cd_4_group_13320	-
PDT000629936.1	PDS000032597.113	SAMN13316229	environmental/other	cd_8_group_13656	cd_4_group_13320	-
PDT000817597.1	PDS000032597.113	SAMN15878472	environmental/other	cd_8_group_13656	cd_4_group_13320	-
PDT000258223.2	PDS000028973.3	SAMN07835368	environmental/other	cd_8_group_13657	-	-
PDT000261001.2	PDS000028973.3	SAMN07975005	environmental/other	cd_8_group_13657	-	-
PDT000258225.2	PDS000217831.27	SAMN07835364	environmental/other	cd_8_group_13658	cd_4_group_13321	-
PDT000264838.2	PDS000217831.27	SAMN08028359	environmental/other	cd_8_group_13658	cd_4_group_13321	-
PDT000451050.2	PDS000239639.11	SAMN10794759	environmental/other	cd_8_group_13659	-	-
PDT000457878.1	PDS000239639.11	SAMN10863451	environmental/other	cd_8_group_13659	-	-
PDT000485601.2	PDS000239639.11	SAMN11320659	environmental/other	cd_8_group_13659	-	-
PDT000509049.2	PDS000239639.11	SAMN11872560	environmental/other	cd_8_group_13659	-	-
PDT000519736.1	PDS000239639.11	SAMN11982265	environmental/other	cd_8_group_13659	-	-
PDT000540180.1	PDS000239639.11	SAMN12234853	environmental/other	cd_8_group_13659	-	-
PDT000692369.1	PDS000239639.11	SAMN14251475	environmental/other	cd_8_group_13659	-	-
PDT000771183.1	PDS000239639.11	SAMN15147500	environmental/other	cd_8_group_13659	-	-
PDT000781110.1	PDS000239639.11	SAMN15428838	environmental/other	cd_8_group_13659	-	-
PDT000781233.1	PDS000239639.11	SAMN15429683	environmental/other	cd_8_group_13659	-	-
PDT000873567.1	PDS000239639.11	SAMN16605882	clinical	cd_8_group_13659	-	-
PDT000885182.1	PDS000239639.11	SAMN16722593	environmental/other	cd_8_group_13659	-	-
PDT000901422.1	PDS000239639.11	SAMN16969981	clinical	cd_8_group_13659	-	-
PDT000922559.1	PDS000239639.11	SAMN17147205	environmental/other	cd_8_group_13659	-	-
PDT001007712.1	PDS000239639.11	SAMN18780072	environmental/other	cd_8_group_13659	-	-
PDT001024727.1	PDS000239639.11	SAMN19110603	environmental/other	cd_8_group_13659	-	-
PDT001089712.1	PDS000239639.11	SAMN20210800	clinical	cd_8_group_13659	-	-
PDT001135741.1	PDS000239639.11	SAMN21548843	clinical	cd_8_group_13659	-	-
PDT001249200.1	PDS000239639.11	SAMN25935831	clinical	cd_8_group_13659	-	-
PDT001350713.1	PDS000239639.11	SAMN29446188	environmental/other	cd_8_group_13659	-	-
PDT001486798.1	PDS000239639.11	SAMN31747276	environmental/other	cd_8_group_13659	-	-
PDT001514867.1	PDS000239639.11	SAMN32075664	environmental/other	cd_8_group_13659	-	-
PDT001601380.1	PDS000239639.11	SAMN33025993	environmental/other	cd_8_group_13659	-	-
PDT001640597.1	PDS000239639.11	SAMN33425144	environmental/other	cd_8_group_13659	-	-
PDT001859054.1	PDS000239639.11	SAMN37113014	environmental/other	cd_8_group_13659	-	-
PDT001924020.1	PDS000239639.11	SAMN37736529	environmental/other	cd_8_group_13659	-	-
PDT001985025.1	PDS000239639.11	SAMN38264895	environmental/other	cd_8_group_13659	-	-
PDT002034592.1	PDS000239639.11	SAMN38882233	clinical	cd_8_group_13659	-	-
PDT002037090.1	PDS000239639.11	SAMN38988780	environmental/other	cd_8_group_13659	-	-
PDT002154202.1	PDS000239639.11	SAMN41191075	clinical	cd_8_group_13659	-	-
PDT002597879.1	PDS000239639.11	SAMN46473418	environmental/other	cd_8_group_13659	-	-
PDT000258227.2	PDS000239639.11	SAMN07835365	environmental/other	cd_8_group_13659	cd_4_group_13322	-
PDT000422126.1	PDS000239639.11	SAMN10638607	environmental/other	cd_8_group_13659	cd_4_group_13322	-
PDT000459493.2	PDS000239639.11	SAMN10878153	environmental/other	cd_8_group_13659	cd_4_group_13322	-
PDT000464553.1	PDS000239639.11	SAMN10900702	clinical	cd_8_group_13659	cd_4_group_13322	-
PDT000492533.2	PDS000239639.11	SAMN11469253	environmental/other	cd_8_group_13659	cd_4_group_13322	-
PDT000551434.1	PDS000239639.11	SAMN12413089	clinical	cd_8_group_13659	cd_4_group_13322	-
PDT000688037.1	PDS000239639.11	SAMN14143987	environmental/other	cd_8_group_13659	cd_4_group_13322	-
PDT000872759.1	PDS000239639.11	SAMN16597405	environmental/other	cd_8_group_13659	cd_4_group_13322	-
PDT000913475.1	PDS000239639.11	SAMN17083232	environmental/other	cd_8_group_13659	cd_4_group_13322	-
PDT000940889.1	PDS000239639.11	SAMN17579108	environmental/other	cd_8_group_13659	cd_4_group_13322	-
PDT001067557.1	PDS000239639.11	SAMN19672975	environmental/other	cd_8_group_13659	cd_4_group_13322	-
PDT001078684.1	PDS000239639.11	SAMN19921008	environmental/other	cd_8_group_13659	cd_4_group_13322	-
PDT001456818.1	PDS000239639.11	SAMN31390041	environmental/other	cd_8_group_13659	cd_4_group_13322	-
PDT001472969.1	PDS000239639.11	SAMN31537769	environmental/other	cd_8_group_13659	cd_4_group_13322	-
PDT001858762.1	PDS000239639.11	SAMN37111704	environmental/other	cd_8_group_13659	cd_4_group_13322	-
PDT001962716.1	PDS000239639.11	SAMN38042675	environmental/other	cd_8_group_13659	cd_4_group_13322	-
PDT000565551.1	PDS000239639.11	SAMN12587079	environmental/other	cd_8_group_13659	cd_4_group_13322	cd_2_group_24601
PDT000657071.1	PDS000239639.11	SAMN13808817	environmental/other	cd_8_group_13659	cd_4_group_13322	cd_2_group_24601
PDT000742237.1	PDS000239639.11	SAMN12587078	environmental/other	cd_8_group_13659	cd_4_group_13322	cd_2_group_24601
PDT001128323.2	PDS000239639.11	SAMN12587080	environmental/other	cd_8_group_13659	cd_4_group_13322	cd_2_group_24601
PDT000570032.1	PDS000239639.11	SAMN12611582	environmental/other	cd_8_group_13659	cd_4_group_13322	cd_2_group_24746
PDT000575627.1	PDS000239639.11	SAMN12648998	environmental/other	cd_8_group_13659	cd_4_group_13322	cd_2_group_24746
PDT000653598.1	PDS000239639.11	SAMN13714968	environmental/other	cd_8_group_13659	cd_4_group_13322	cd_2_group_24746
PDT000724921.1	PDS000239639.11	SAMN14656738	environmental/other	cd_8_group_13659	cd_4_group_13322	cd_2_group_24746
PDT000788099.1	PDS000239639.11	SAMN15529956	environmental/other	cd_8_group_13659	cd_4_group_13322	cd_2_group_24746
PDT000814918.1	PDS000239639.11	SAMN15850809	environmental/other	cd_8_group_13659	cd_4_group_13322	cd_2_group_24746
PDT000913331.1	PDS000239639.11	SAMN17079649	environmental/other	cd_8_group_13659	cd_4_group_13322	cd_2_group_24746
PDT001172629.1	PDS000239639.11	SAMN23010402	clinical	cd_8_group_13659	cd_4_group_13322	cd_2_group_24746
PDT000814944.1	PDS000239639.11	SAMN15850893	environmental/other	cd_8_group_13659	cd_4_group_13322	cd_2_group_32052
PDT000867919.1	PDS000239639.11	SAMN16556130	clinical	cd_8_group_13659	cd_4_group_13322	cd_2_group_32052
PDT000878695.1	PDS000239639.11	SAMN16666720	environmental/other	cd_8_group_13659	cd_4_group_13322	cd_2_group_32052
PDT000893144.1	PDS000239639.11	SAMN16833883	environmental/other	cd_8_group_13659	cd_4_group_13322	cd_2_group_32052
PDT000931083.1	PDS000239639.11	SAMN17284812	clinical	cd_8_group_13659	cd_4_group_13322	cd_2_group_32052
PDT000950915.1	PDS000239639.11	SAMN17834385	environmental/other	cd_8_group_13659	cd_4_group_13322	cd_2_group_32052
PDT000983412.1	PDS000239639.11	SAMN18211982	clinical	cd_8_group_13659	cd_4_group_13322	cd_2_group_32052
PDT001007460.1	PDS000239639.11	SAMN18766620	environmental/other	cd_8_group_13659	cd_4_group_13322	cd_2_group_32052
PDT001086117.1	PDS000239639.11	SAMN20146134	environmental/other	cd_8_group_13659	cd_4_group_13322	cd_2_group_32052
PDT001273797.1	PDS000239639.11	SAMN26866813	clinical	cd_8_group_13659	cd_4_group_13322	cd_2_group_32052
PDT001287384.1	PDS000239639.11	SAMN27584858	clinical	cd_8_group_13659	cd_4_group_13322	cd_2_group_32052
PDT001343097.1	PDS000239639.11	SAMN29335021	environmental/other	cd_8_group_13659	cd_4_group_13322	cd_2_group_32052
PDT001348679.1	PDS000239639.11	SAMN29399086	environmental/other	cd_8_group_13659	cd_4_group_13322	cd_2_group_32052
PDT001486855.1	PDS000239639.11	SAMN31747278	environmental/other	cd_8_group_13659	cd_4_group_13322	cd_2_group_32052
PDT001537828.1	PDS000239639.11	SAMN32316695	environmental/other	cd_8_group_13659	cd_4_group_13322	cd_2_group_32052
PDT001759564.1	PDS000239639.11	SAMN35439552	clinical	cd_8_group_13659	cd_4_group_13322	cd_2_group_32052
PDT001765566.1	PDS000239639.11	SAMN35538472	clinical	cd_8_group_13659	cd_4_group_13322	cd_2_group_32052
PDT000835693.1	PDS000239639.11	SAMN16122012	environmental/other	cd_8_group_13659	cd_4_group_13322	cd_2_group_32538
PDT001057364.1	PDS000239639.11	SAMN19491437	environmental/other	cd_8_group_13659	cd_4_group_13322	cd_2_group_32538
PDT001258399.1	PDS000239639.11	SAMN25884610	environmental/other	cd_8_group_13659	cd_4_group_13322	cd_2_group_32538
PDT000836061.1	PDS000239639.11	SAMN16129680	clinical	cd_8_group_13659	cd_4_group_13322	cd_2_group_32573
PDT001101696.1	PDS000239639.11	SAMN20594227	environmental/other	cd_8_group_13659	cd_4_group_13322	cd_2_group_32573
PDT001113015.1	PDS000239639.11	SAMN20861947	clinical	cd_8_group_13659	cd_4_group_13322	cd_2_group_32573
PDT001249602.1	PDS000239639.11	SAMN25944486	environmental/other	cd_8_group_13659	cd_4_group_13322	cd_2_group_43625
PDT001450206.1	PDS000239639.11	SAMN31237994	clinical	cd_8_group_13659	cd_4_group_13322	cd_2_group_43625
PDT001453950.1	PDS000239639.11	SAMN31287157	clinical	cd_8_group_13659	cd_4_group_13322	cd_2_group_43625
PDT001514806.1	PDS000239639.11	SAMN32075180	environmental/other	cd_8_group_13659	cd_4_group_13322	cd_2_group_50680
PDT001608086.1	PDS000239639.11	SAMN33143041	environmental/other	cd_8_group_13659	cd_4_group_13322	cd_2_group_50680
PDT001911165.1	PDS000239639.11	SAMN37642986	clinical	cd_8_group_13659	cd_4_group_13322	cd_2_group_50680
PDT001777541.1	PDS000239639.11	SAMN35715425	clinical	cd_8_group_13659	cd_4_group_13322	cd_2_group_54309
PDT002420482.1	PDS000239639.11	SAMN44253386	environmental/other	cd_8_group_13659	cd_4_group_13322	cd_2_group_54309
PDT002555851.1	PDS000239639.11	SAMN46070493	environmental/other	cd_8_group_13659	cd_4_group_13322	cd_2_group_54309
PDT002247185.1	PDS000239639.11	SAMN42437717	environmental/other	cd_8_group_13659	cd_4_group_13322	cd_2_group_63131
PDT002739089.1	PDS000239639.11	SAMN48198157	environmental/other	cd_8_group_13659	cd_4_group_13322	cd_2_group_63131
PDT000451318.1	PDS000239639.11	SAMN10810340	clinical	cd_8_group_13659	cd_4_group_23223	-
PDT000523823.1	PDS000239639.11	SAMN12075991	clinical	cd_8_group_13659	cd_4_group_23223	-
PDT000668063.2	PDS000239639.11	SAMN13895641	clinical	cd_8_group_13659	cd_4_group_30225	-
PDT000861369.1	PDS000239639.11	SAMN16431612	clinical	cd_8_group_13659	cd_4_group_30225	-
PDT001126830.1	PDS000239639.11	SAMN21389273	environmental/other	cd_8_group_13659	cd_4_group_30225	-
PDT001172267.1	PDS000239639.11	SAMN23009343	environmental/other	cd_8_group_13659	cd_4_group_30225	-
PDT000669272.1	PDS000239639.11	SAMN13916085	clinical	cd_8_group_13659	cd_4_group_30292	-
PDT000841446.1	PDS000239639.11	SAMN16231996	environmental/other	cd_8_group_13659	cd_4_group_30292	-
PDT000925708.1	PDS000239639.11	SAMN17175531	environmental/other	cd_8_group_13659	cd_4_group_32217	-
PDT000731974.1	PDS000239639.11	SAMN14841243	environmental/other	cd_8_group_13659	cd_4_group_32217	cd_2_group_30002
PDT000744516.1	PDS000239639.11	SAMN14999390	environmental/other	cd_8_group_13659	cd_4_group_32217	cd_2_group_30002
PDT000762762.1	PDS000239639.11	SAMN15187406	environmental/other	cd_8_group_13659	cd_4_group_32217	cd_2_group_30002
PDT000816436.1	PDS000239639.11	SAMN15859083	clinical	cd_8_group_13659	cd_4_group_32217	cd_2_group_30002
PDT000861605.1	PDS000239639.11	SAMN16435550	clinical	cd_8_group_13659	cd_4_group_35548	cd_2_group_33320
PDT000867909.1	PDS000239639.11	SAMN16556125	clinical	cd_8_group_13659	cd_4_group_35548	cd_2_group_33320
PDT000863175.1	PDS000239639.11	SAMN16450785	environmental/other	cd_8_group_13659	cd_4_group_35632	cd_2_group_33393
PDT000906078.1	PDS000239639.11	SAMN17027979	environmental/other	cd_8_group_13659	cd_4_group_35632	cd_2_group_33393
PDT000943192.1	PDS000239639.11	SAMN17616964	environmental/other	cd_8_group_13659	cd_4_group_36336	-
PDT000891526.1	PDS000239639.11	SAMN16811725	environmental/other	cd_8_group_13659	cd_4_group_36336	cd_2_group_34081
PDT001001507.1	PDS000239639.11	SAMN18649569	environmental/other	cd_8_group_13659	cd_4_group_36336	cd_2_group_34081
PDT001003407.1	PDS000239639.11	SAMN18698568	environmental/other	cd_8_group_13659	cd_4_group_36336	cd_2_group_37079
PDT001008742.1	PDS000239639.11	SAMN18793263	environmental/other	cd_8_group_13659	cd_4_group_36336	cd_2_group_37079
PDT000951948.1	PDS000239639.11	SAMN17843256	clinical	cd_8_group_13659	cd_4_group_38387	-
PDT002047441.1	PDS000239639.11	SAMN39273301	clinical	cd_8_group_13659	cd_4_group_38387	cd_2_group_58755
PDT002834481.1	PDS000239639.11	SAMN49951480	environmental/other	cd_8_group_13659	cd_4_group_38387	cd_2_group_58755
PDT001102835.1	PDS000239639.11	SAMN20601485	environmental/other	cd_8_group_13659	cd_4_group_41621	-
PDT001400371.1	PDS000239639.11	SAMN30467051	clinical	cd_8_group_13659	cd_4_group_41621	-
PDT001276328.1	PDS000239639.11	SAMN27022682	environmental/other	cd_8_group_13659	cd_4_group_46753	cd_2_group_44269
PDT001759601.1	PDS000239639.11	SAMN35439622	clinical	cd_8_group_13659	cd_4_group_46753	cd_2_group_44269
PDT001752377.1	PDS000239639.11	SAMN35329272	clinical	cd_8_group_13659	cd_4_group_55742	-
PDT001891886.1	PDS000239639.11	SAMN37480533	environmental/other	cd_8_group_13659	cd_4_group_55742	-
PDT001880909.1	PDS000239639.11	SAMN37344610	environmental/other	cd_8_group_13659	cd_4_group_58211	-
PDT002029034.1	PDS000239639.11	SAMN38840132	environmental/other	cd_8_group_13659	cd_4_group_58211	-
PDT002013196.1	PDS000239639.11	SAMN38564632	clinical	cd_8_group_13659	cd_4_group_58211	cd_2_group_58235
PDT002084865.1	PDS000239639.11	SAMN40037957	clinical	cd_8_group_13659	cd_4_group_58211	cd_2_group_58235
PDT002045905.1	PDS000239639.11	SAMN39244201	clinical	cd_8_group_13659	cd_4_group_59404	-
PDT002045909.1	PDS000239639.11	SAMN39244204	clinical	cd_8_group_13659	cd_4_group_59404	-
PDT001955902.1	PDS000239639.11	SAMN38017788	clinical	cd_8_group_13659	cd_4_group_59404	cd_2_group_57565
PDT002493807.1	PDS000239639.11	SAMN45043614	environmental/other	cd_8_group_13659	cd_4_group_59404	cd_2_group_57565
PDT002326032.1	PDS000239639.11	SAMN43240926	environmental/other	cd_8_group_13659	cd_4_group_64187	-
PDT002413790.1	PDS000239639.11	SAMN44252954	environmental/other	cd_8_group_13659	cd_4_group_64187	-
PDT002230107.1	PDS000239639.11	SAMN42056471	environmental/other	cd_8_group_13659	cd_4_group_64187	cd_2_group_62781
PDT002619119.1	PDS000239639.11	SAMN46756412	environmental/other	cd_8_group_13659	cd_4_group_64187	cd_2_group_62781
PDT002906629.1	PDS000239639.11	SAMN51008373	environmental/other	cd_8_group_13659	cd_4_group_64187	cd_2_group_72345
PDT002917658.1	PDS000239639.11	SAMN51230760	environmental/other	cd_8_group_13659	cd_4_group_64187	cd_2_group_72345
PDT000031406.4	PDS000217831.27	SAMN02640907	environmental/other	cd_8_group_1366	cd_4_group_1308	-
PDT000031416.4	PDS000217831.27	SAMN02640908	environmental/other	cd_8_group_1366	cd_4_group_1308	-
PDT000652708.1	PDS000216719.23	SAMN13708233	clinical	cd_8_group_13660	cd_4_group_13323	-
PDT000258248.2	PDS000216719.23	SAMN07835387	environmental/other	cd_8_group_13660	cd_4_group_13323	cd_2_group_12003
PDT000554039.1	PDS000216719.23	SAMN12434501	clinical	cd_8_group_13660	cd_4_group_13323	cd_2_group_12003
PDT000258250.2	PDS000038980.5	SAMN07835487	environmental/other	cd_8_group_13661	-	-
PDT000412383.1	PDS000038980.5	SAMN10500674	clinical	cd_8_group_13661	-	-
PDT000258312.2	PDS000215642.28	SAMN07571650	clinical	cd_8_group_13662	cd_4_group_13325	cd_2_group_12005
PDT000428921.1	PDS000215642.28	SAMN08737533	clinical	cd_8_group_13662	cd_4_group_13325	cd_2_group_12005
PDT000258352.3	PDS000031814.230	SAMN07420463	environmental/other	cd_8_group_13663	-	-
PDT001236111.1	PDS000031814.230	SAMN23583172	clinical	cd_8_group_13663	-	-
PDT000258357.2	PDS000144857.39	SAMN07571620	clinical	cd_8_group_13664	cd_4_group_13326	cd_2_group_12007
PDT000258358.2	PDS000144857.39	SAMN07571621	clinical	cd_8_group_13664	cd_4_group_13326	cd_2_group_12007
PDT000265732.2	PDS000028355.32	SAMN07981565	clinical	cd_8_group_13665	-	-
PDT000258472.2	PDS000028355.32	SAMN07812732	clinical	cd_8_group_13665	cd_4_group_13327	cd_2_group_12008
PDT000260884.2	PDS000028355.32	SAMN07958589	clinical	cd_8_group_13665	cd_4_group_13327	cd_2_group_12008
PDT000258544.2	PDS000056250.116	SAMN07735176	clinical	cd_8_group_13666	cd_4_group_13329	-
PDT000265503.3	PDS000056250.116	SAMN08028467	clinical	cd_8_group_13666	cd_4_group_13329	-
PDT000258546.2	PDS000028323.1	SAMN07816683	environmental/other	cd_8_group_13667	cd_4_group_13330	cd_2_group_12009
PDT000258548.2	PDS000028323.1	SAMN07816684	environmental/other	cd_8_group_13667	cd_4_group_13330	cd_2_group_12009
PDT000258550.2	PDS000028323.1	SAMN07816682	environmental/other	cd_8_group_13667	cd_4_group_13330	cd_2_group_12009
PDT000258549.2	PDS000028322.1	SAMN07816686	environmental/other	cd_8_group_13668	cd_4_group_13331	cd_2_group_12010
PDT000258560.2	PDS000028322.1	SAMN07816680	environmental/other	cd_8_group_13668	cd_4_group_13331	cd_2_group_12010
PDT000258561.2	PDS000028322.1	SAMN07816681	environmental/other	cd_8_group_13668	cd_4_group_13331	cd_2_group_12010
PDT000258596.2	PDS000002099.600	SAMN07837933	clinical	cd_8_group_13669	-	-
PDT002341426.1	PDS000002099.600	SAMN43368415	clinical	cd_8_group_13669	-	-
PDT001443395.1	PDS000002099.600	SAMN31168261	clinical	cd_8_group_13669	cd_4_group_51401	cd_2_group_49160
PDT001492342.1	PDS000002099.600	SAMN31833208	clinical	cd_8_group_13669	cd_4_group_51401	cd_2_group_49160
PDT000031410.3	PDS000116134.1	SAMN02640915	environmental/other	cd_8_group_1367	cd_4_group_1309	cd_2_group_1164
PDT000031415.3	PDS000116134.1	SAMN02640914	environmental/other	cd_8_group_1367	cd_4_group_1309	cd_2_group_1164
PDT000031508.3	PDS000116134.1	SAMN02640913	environmental/other	cd_8_group_1367	cd_4_group_1309	cd_2_group_1164
PDT000258599.2	PDS000004395.672	SAMN07831558	clinical	cd_8_group_13670	-	-
PDT000392969.1	PDS000004395.672	SAMN10260358	clinical	cd_8_group_13670	-	-
PDT001011157.1	PDS000004395.672	SAMN18835520	clinical	cd_8_group_13670	-	-
PDT002154357.1	PDS000004395.672	SAMN41193702	clinical	cd_8_group_13670	-	-
PDT000277512.2	PDS000004395.672	SAMN08298926	clinical	cd_8_group_13670	cd_4_group_14513	cd_2_group_13066
PDT000281663.2	PDS000004395.672	SAMN08389568	clinical	cd_8_group_13670	cd_4_group_14513	cd_2_group_13066
PDT000980874.1	PDS000004395.672	SAMEA5532871	NULL	cd_8_group_13670	cd_4_group_38836	-
PDT001311999.1	PDS000004395.672	SAMEA8272322	NULL	cd_8_group_13670	cd_4_group_38836	cd_2_group_45369
PDT001312187.1	PDS000004395.672	SAMEA8272408	NULL	cd_8_group_13670	cd_4_group_38836	cd_2_group_45369
PDT000258615.2	PDS000027984.20	SAMN07836397	clinical	cd_8_group_13671	-	-
PDT001270665.1	PDS000027984.20	SAMN26725484	clinical	cd_8_group_13671	-	-
PDT000301302.2	PDS000076937.36	SAMN08822523	clinical	cd_8_group_13672	cd_4_group_13336	-
PDT000258616.2	PDS000076937.36	SAMN07822889	clinical	cd_8_group_13672	cd_4_group_13336	cd_2_group_12011
PDT000259678.2	PDS000076937.36	SAMN07822892	clinical	cd_8_group_13672	cd_4_group_13336	cd_2_group_12011
PDT001022060.1	PDS000029029.11	SAMN19006489	clinical	cd_8_group_13673	cd_4_group_13337	-
PDT000258619.2	PDS000029029.11	SAMN07822897	clinical	cd_8_group_13673	cd_4_group_13337	cd_2_group_12012
PDT000258645.2	PDS000029029.11	SAMN07822899	clinical	cd_8_group_13673	cd_4_group_13337	cd_2_group_12012
PDT000258651.2	PDS000029029.11	SAMN07822886	clinical	cd_8_group_13673	cd_4_group_13337	cd_2_group_12012
PDT000260364.2	PDS000029029.11	SAMN07948008	clinical	cd_8_group_13673	cd_4_group_13337	cd_2_group_12012
PDT000288410.2	PDS000029029.11	SAMN08579935	clinical	cd_8_group_13673	cd_4_group_13337	cd_2_group_12012
PDT000372024.1	PDS000029029.11	SAMN09951460	environmental/other	cd_8_group_13673	cd_4_group_13337	cd_2_group_12012
PDT000954634.1	PDS000029029.11	SAMN17884150	clinical	cd_8_group_13673	cd_4_group_13337	cd_2_group_12012
PDT000976692.1	PDS000029029.11	SAMN18072350	clinical	cd_8_group_13673	cd_4_group_13337	cd_2_group_12012
PDT000976694.1	PDS000029029.11	SAMN18059818	clinical	cd_8_group_13673	cd_4_group_13337	cd_2_group_12012
PDT000976704.1	PDS000029029.11	SAMN18059813	clinical	cd_8_group_13673	cd_4_group_13337	cd_2_group_12012
PDT000976722.1	PDS000029029.11	SAMN18072369	clinical	cd_8_group_13673	cd_4_group_13337	cd_2_group_12012
PDT000976764.1	PDS000029029.11	SAMN18072414	clinical	cd_8_group_13673	cd_4_group_13337	cd_2_group_12012
PDT001021866.1	PDS000029029.11	SAMN18905997	clinical	cd_8_group_13673	cd_4_group_13337	cd_2_group_12012
PDT001133695.1	PDS000029029.11	SAMN21523087	clinical	cd_8_group_13673	cd_4_group_13337	cd_2_group_12012
PDT000258621.2	PDS000013853.355	SAMN07830300	clinical	cd_8_group_13674	cd_4_group_13338	-
PDT001425356.1	PDS000013853.355	SAMN30927993	clinical	cd_8_group_13674	cd_4_group_13338	-
PDT002463926.1	PDS000013853.355	SAMN44694970	clinical	cd_8_group_13674	cd_4_group_13338	-
PDT002244366.1	PDS000013853.355	SAMN42375551	clinical	cd_8_group_13674	cd_4_group_13338	cd_2_group_63065
PDT002275755.1	PDS000013853.355	SAMN42896259	clinical	cd_8_group_13674	cd_4_group_13338	cd_2_group_63065
PDT002293309.1	PDS000013853.355	SAMN43037545	clinical	cd_8_group_13674	cd_4_group_13338	cd_2_group_63065
PDT002329010.1	PDS000013853.355	SAMN43260239	clinical	cd_8_group_13674	cd_4_group_13338	cd_2_group_64672
PDT002341530.1	PDS000013853.355	SAMN43369221	clinical	cd_8_group_13674	cd_4_group_13338	cd_2_group_64672
PDT002401109.1	PDS000013853.355	SAMN44001977	clinical	cd_8_group_13674	cd_4_group_13338	cd_2_group_64672
PDT000397321.1	PDS000026746.215	SAMN10319835	clinical	cd_8_group_13675	-	-
PDT000258642.2	PDS000026746.215	SAMN07822876	clinical	cd_8_group_13675	cd_4_group_13339	cd_2_group_12013
PDT000267536.2	PDS000026746.215	SAMN08039023	clinical	cd_8_group_13675	cd_4_group_13339	cd_2_group_12013
PDT000270752.2	PDS000026746.215	SAMN07947823	clinical	cd_8_group_13675	cd_4_group_13339	cd_2_group_12013
PDT001882901.1	PDS000027929.10	SAMN37383286	clinical	cd_8_group_13676	-	-
PDT000285588.2	PDS000027929.10	SAMN08481484	clinical	cd_8_group_13676	cd_4_group_13340	-
PDT001544948.1	PDS000027929.10	SAMN32388548	clinical	cd_8_group_13676	cd_4_group_13340	-
PDT000258649.2	PDS000027929.10	SAMN07830044	clinical	cd_8_group_13676	cd_4_group_13340	cd_2_group_12015
PDT000918788.1	PDS000027929.10	SAMN17104343	clinical	cd_8_group_13676	cd_4_group_13340	cd_2_group_12015
PDT000258667.2	PDS000029625.626	SAMN07829631	clinical	cd_8_group_13677	-	-
PDT001819930.1	PDS000029625.626	SAMN36499540	clinical	cd_8_group_13677	-	-
PDT000258668.2	PDS000029625.626	SAMN07829616	clinical	cd_8_group_13678	cd_4_group_13341	-
PDT002156573.1	PDS000029625.626	SAMN41232083	clinical	cd_8_group_13678	cd_4_group_13341	-
PDT000258675.2	PDS000029125.34	SAMN07829603	clinical	cd_8_group_13679	-	-
PDT000660735.1	PDS000029125.34	SAMN13839799	clinical	cd_8_group_13679	cd_4_group_30093	-
PDT001211042.1	PDS000029125.34	SAMN24370955	clinical	cd_8_group_13679	cd_4_group_30093	-
PDT000031421.3	PDS000158107.361	SAMN02640925	environmental/other	cd_8_group_1368	-	-
PDT000067452.2	PDS000158107.361	SAMN03269360	environmental/other	cd_8_group_1368	cd_4_group_4469	cd_2_group_3987
PDT000067470.2	PDS000158107.361	SAMN03269364	environmental/other	cd_8_group_1368	cd_4_group_4469	cd_2_group_3987
PDT000067472.2	PDS000158107.361	SAMN03269363	environmental/other	cd_8_group_1368	cd_4_group_4469	cd_2_group_3987
PDT000258678.2	PDS000004957.383	SAMN07836306	clinical	cd_8_group_13680	-	-
PDT000372982.1	PDS000004957.383	SAMN09990265	clinical	cd_8_group_13680	-	-
PDT001984833.1	PDS000004957.383	SAMN38253123	clinical	cd_8_group_13680	-	-
PDT000258683.2	PDS000004957.383	SAMN07836310	clinical	cd_8_group_13680	cd_4_group_13344	-
PDT000767874.1	PDS000004957.383	SAMN15297690	clinical	cd_8_group_13680	cd_4_group_13344	-
PDT001130136.1	PDS000004957.383	SAMN21418799	clinical	cd_8_group_13680	cd_4_group_13344	-
PDT002073862.1	PDS000004957.383	SAMN39879522	clinical	cd_8_group_13680	cd_4_group_13344	-
PDT002842814.1	PDS000004957.383	SAMN50092782	clinical	cd_8_group_13680	cd_4_group_13344	-
PDT002906400.1	PDS000004957.383	SAMN50973210	clinical	cd_8_group_13680	cd_4_group_13344	-
PDT000264216.2	PDS000004957.383	SAMN08016455	clinical	cd_8_group_13680	cd_4_group_13344	cd_2_group_12476
PDT000820736.1	PDS000004957.383	SAMN15901977	clinical	cd_8_group_13680	cd_4_group_13344	cd_2_group_12476
PDT001092836.1	PDS000004957.383	SAMN20308045	clinical	cd_8_group_13680	cd_4_group_13344	cd_2_group_12476
PDT001383628.1	PDS000004957.383	SAMN30237490	clinical	cd_8_group_13680	cd_4_group_13344	cd_2_group_12476
PDT001871300.1	PDS000004957.383	SAMN37233218	clinical	cd_8_group_13680	cd_4_group_13344	cd_2_group_12476
PDT001873576.1	PDS000004957.383	SAMN37284397	clinical	cd_8_group_13680	cd_4_group_13344	cd_2_group_12476
PDT001873604.1	PDS000004957.383	SAMN37284407	clinical	cd_8_group_13680	cd_4_group_13344	cd_2_group_12476
PDT001874930.1	PDS000004957.383	SAMN37299412	clinical	cd_8_group_13680	cd_4_group_13344	cd_2_group_12476
PDT001875011.1	PDS000004957.383	SAMN37299613	clinical	cd_8_group_13680	cd_4_group_13344	cd_2_group_12476
PDT001876653.1	PDS000004957.383	SAMN37313508	clinical	cd_8_group_13680	cd_4_group_13344	cd_2_group_12476
PDT001881174.1	PDS000004957.383	SAMN37350260	clinical	cd_8_group_13680	cd_4_group_13344	cd_2_group_12476
PDT001888055.1	PDS000004957.383	SAMN37414658	clinical	cd_8_group_13680	cd_4_group_13344	cd_2_group_12476
PDT001890415.1	PDS000004957.383	SAMN37453755	clinical	cd_8_group_13680	cd_4_group_13344	cd_2_group_12476
PDT001890842.1	PDS000004957.383	SAMN37475047	clinical	cd_8_group_13680	cd_4_group_13344	cd_2_group_12476
PDT001947980.1	PDS000004957.383	SAMN37881332	clinical	cd_8_group_13680	cd_4_group_13344	cd_2_group_12476
PDT002049398.1	PDS000004957.383	SAMN39319838	clinical	cd_8_group_13680	cd_4_group_13344	cd_2_group_12476
PDT000260903.2	PDS000028729.34	SAMN07969521	clinical	cd_8_group_13681	-	-
PDT000258681.2	PDS000028729.34	SAMN07836309	clinical	cd_8_group_13681	cd_4_group_13342	-
PDT001648567.1	PDS000028729.34	SAMN33483402	clinical	cd_8_group_13681	cd_4_group_13342	-
PDT002140679.1	PDS000026549.900	SAMN40998019	clinical	cd_8_group_13682	-	-
PDT000258682.2	PDS000026549.900	SAMN07829606	clinical	cd_8_group_13682	cd_4_group_13343	cd_2_group_12017
PDT002141904.1	PDS000026549.900	SAMN41017898	clinical	cd_8_group_13682	cd_4_group_13343	cd_2_group_12017
PDT001924642.1	PDS000013853.355	SAMN37768170	clinical	cd_8_group_13683	-	-
PDT000851284.1	PDS000013853.355	SAMN16319987	clinical	cd_8_group_13683	cd_4_group_13345	-
PDT000258688.2	PDS000013853.355	SAMN07829619	clinical	cd_8_group_13683	cd_4_group_13345	cd_2_group_12019
PDT000539220.1	PDS000013853.355	SAMN12221106	clinical	cd_8_group_13683	cd_4_group_13345	cd_2_group_12019
PDT000708681.1	PDS000013853.355	SAMN14365332	clinical	cd_8_group_13683	cd_4_group_13345	cd_2_group_12019
PDT001475259.1	PDS000013853.355	SAMN31582240	clinical	cd_8_group_13683	cd_4_group_13345	cd_2_group_12019
PDT002327770.1	PDS000013853.355	SAMN43255435	clinical	cd_8_group_13683	cd_4_group_13345	cd_2_group_12019
PDT000259088.2	PDS000014365.43	SAMEA4557552	clinical	cd_8_group_13684	-	-
PDT000259126.2	PDS000014365.43	SAMEA4557590	clinical	cd_8_group_13684	-	-
PDT000259132.2	PDS000014365.43	SAMEA4557596	NULL	cd_8_group_13685	cd_4_group_13348	-
PDT000259090.2	PDS000014365.43	SAMEA4557554	NULL	cd_8_group_13685	cd_4_group_13348	cd_2_group_12023
PDT000259130.2	PDS000014365.43	SAMEA4557594	NULL	cd_8_group_13685	cd_4_group_13348	cd_2_group_12023
PDT000259096.2	PDS000014365.43	SAMEA4557560	clinical	cd_8_group_13686	-	-
PDT000259168.2	PDS000014365.43	SAMEA4557632	clinical	cd_8_group_13686	-	-
PDT000259100.2	PDS000014365.43	SAMEA4557564	NULL	cd_8_group_13687	-	-
PDT000259172.2	PDS000014365.43	SAMEA4557636	NULL	cd_8_group_13687	-	-
PDT000259111.2	PDS000014365.43	SAMEA4557575	NULL	cd_8_group_13688	cd_4_group_13352	cd_2_group_12027
PDT000259115.2	PDS000014365.43	SAMEA4557579	NULL	cd_8_group_13688	cd_4_group_13352	cd_2_group_12027
PDT000259245.2	PDS000009540.47	SAMN07830929	clinical	cd_8_group_13689	cd_4_group_13354	cd_2_group_12030
PDT000980939.1	PDS000009540.47	SAMEA5532889	NULL	cd_8_group_13689	cd_4_group_13354	cd_2_group_12030
PDT000031422.5	PDS000032300.5	SAMN02646777	environmental/other	cd_8_group_1369	cd_4_group_1310	cd_2_group_1165
PDT000032073.4	PDS000032300.5	SAMN02640961	environmental/other	cd_8_group_1369	cd_4_group_1310	cd_2_group_1165
PDT000032071.4	PDS000032300.5	SAMN02640959	environmental/other	cd_8_group_1369	cd_4_group_1310	cd_2_group_1268
PDT000032072.4	PDS000032300.5	SAMN02640960	environmental/other	cd_8_group_1369	cd_4_group_1310	cd_2_group_1268
PDT000259251.2	PDS000027470.88	SAMN07830931	clinical	cd_8_group_13690	cd_4_group_13356	cd_2_group_12032
PDT000266726.2	PDS000027470.88	SAMN08044496	clinical	cd_8_group_13690	cd_4_group_13356	cd_2_group_12032
PDT000291398.2	PDS000027470.88	SAMN08630625	clinical	cd_8_group_13690	cd_4_group_13356	cd_2_group_12032
PDT000308998.2	PDS000027470.88	SAMN08981722	clinical	cd_8_group_13690	cd_4_group_13356	cd_2_group_12032
PDT000259378.2	PDS000028329.9	SAMN07946470	clinical	cd_8_group_13691	cd_4_group_13360	cd_2_group_12034
PDT000769197.1	PDS000028329.9	SAMN14271042	clinical	cd_8_group_13691	cd_4_group_13360	cd_2_group_12034
PDT000259417.2	PDS000001296.76	SAMN07946532	clinical	cd_8_group_13692	-	-
PDT001190909.1	PDS000001296.76	SAMEA9967093	clinical	cd_8_group_13692	-	-
PDT000259431.2	PDS000032842.1	SAMN07946589	environmental/other	cd_8_group_13693	cd_4_group_13364	cd_2_group_12037
PDT000361286.1	PDS000032842.1	SAMEA3930554	NULL	cd_8_group_13693	cd_4_group_13364	cd_2_group_12037
PDT002216233.1	PDS000085351.5	SAMN41901382	clinical	cd_8_group_13694	-	-
PDT000259445.2	PDS000085351.5	SAMN07946609	clinical	cd_8_group_13694	cd_4_group_13366	cd_2_group_12039
PDT001023275.1	PDS000085351.5	SAMEA104413301	clinical	cd_8_group_13694	cd_4_group_13366	cd_2_group_12039
PDT002163851.1	PDS000085351.5	SAMN41392014	clinical	cd_8_group_13694	cd_4_group_62693	cd_2_group_61098
PDT002663611.1	PDS000085351.5	SAMN47302822	clinical	cd_8_group_13694	cd_4_group_62693	cd_2_group_61098
PDT000259503.2	PDS000030981.195	SAMN07813270	environmental/other	cd_8_group_13695	cd_4_group_13367	-
PDT000364412.1	PDS000030981.195	SAMN09849972	environmental/other	cd_8_group_13695	cd_4_group_13367	cd_2_group_17904
PDT000365643.1	PDS000030981.195	SAMN09866467	environmental/other	cd_8_group_13695	cd_4_group_13367	cd_2_group_17904
PDT000259578.2	PDS000215642.28	SAMN07955765	environmental/other	cd_8_group_13696	-	-
PDT000284877.2	PDS000215642.28	SAMN08458098	environmental/other	cd_8_group_13696	cd_4_group_14887	cd_2_group_13372
PDT000288651.2	PDS000215642.28	SAMN08581894	environmental/other	cd_8_group_13696	cd_4_group_14887	cd_2_group_13372
PDT000781808.1	PDS000001852.976	SAMN15447795	clinical	cd_8_group_13697	-	-
PDT001408251.1	PDS000001852.976	SAMN30630591	clinical	cd_8_group_13697	-	-
PDT000259594.2	PDS000001852.976	SAMN07955804	environmental/other	cd_8_group_13697	cd_4_group_13370	-
PDT000454067.1	PDS000001852.976	SAMN10830078	clinical	cd_8_group_13697	cd_4_group_13370	-
PDT000842245.1	PDS000001852.976	SAMN16239286	clinical	cd_8_group_13697	cd_4_group_13370	-
PDT000267722.2	PDS000001852.976	SAMN08110852	environmental/other	cd_8_group_13697	cd_4_group_13370	cd_2_group_12648
PDT000268796.2	PDS000001852.976	SAMN08130138	environmental/other	cd_8_group_13697	cd_4_group_13370	cd_2_group_12648
PDT000337651.1	PDS000001852.976	SAMN09501214	clinical	cd_8_group_13697	cd_4_group_13370	cd_2_group_12648
PDT000562660.1	PDS000001852.976	SAMN12561594	clinical	cd_8_group_13697	cd_4_group_13370	cd_2_group_12648
PDT000671755.1	PDS000001852.976	SAMN13935726	clinical	cd_8_group_13697	cd_4_group_13370	cd_2_group_12648
PDT000990653.1	PDS000001852.976	SAMN18489952	clinical	cd_8_group_13697	cd_4_group_13370	cd_2_group_12648
PDT002299926.1	PDS000001852.976	SAMN43044599	clinical	cd_8_group_13697	cd_4_group_13370	cd_2_group_12648
PDT002723322.1	PDS000001852.976	SAMN48057155	environmental/other	cd_8_group_13697	cd_4_group_13370	cd_2_group_12648
PDT000479702.1	PDS000001852.976	SAMN11168261	environmental/other	cd_8_group_13697	cd_4_group_24115	cd_2_group_22275
PDT000479762.1	PDS000001852.976	SAMN11168269	environmental/other	cd_8_group_13697	cd_4_group_24115	cd_2_group_22275
PDT000488821.1	PDS000001852.976	SAMN11397493	clinical	cd_8_group_13697	cd_4_group_24115	cd_2_group_22275
PDT000495549.1	PDS000001852.976	SAMN11507378	environmental/other	cd_8_group_13697	cd_4_group_24115	cd_2_group_22275
PDT000520626.1	PDS000001852.976	SAMN12033553	environmental/other	cd_8_group_13697	cd_4_group_24115	cd_2_group_22275
PDT000524326.1	PDS000001852.976	SAMN12086270	environmental/other	cd_8_group_13697	cd_4_group_24115	cd_2_group_22275
PDT000576965.1	PDS000001852.976	SAMN12637893	environmental/other	cd_8_group_13697	cd_4_group_24115	cd_2_group_22275
PDT000581295.3	PDS000001852.976	SAMN12708264	environmental/other	cd_8_group_13697	cd_4_group_24115	cd_2_group_22275
PDT000584355.1	PDS000001852.976	SAMN12725461	environmental/other	cd_8_group_13697	cd_4_group_24115	cd_2_group_22275
PDT000591381.1	PDS000001852.976	SAMN12818978	environmental/other	cd_8_group_13697	cd_4_group_24115	cd_2_group_22275
PDT000600439.1	PDS000001852.976	SAMN12910469	environmental/other	cd_8_group_13697	cd_4_group_24115	cd_2_group_22275
PDT000603372.1	PDS000001852.976	SAMN12999232	environmental/other	cd_8_group_13697	cd_4_group_24115	cd_2_group_22275
PDT000608060.1	PDS000001852.976	SAMN13031581	environmental/other	cd_8_group_13697	cd_4_group_24115	cd_2_group_22275
PDT000630493.1	PDS000001852.976	SAMN13326201	clinical	cd_8_group_13697	cd_4_group_24115	cd_2_group_22275
PDT000728676.1	PDS000001852.976	SAMN14755020	environmental/other	cd_8_group_13697	cd_4_group_24115	cd_2_group_22275
PDT000785215.1	PDS000001852.976	SAMN15497680	environmental/other	cd_8_group_13697	cd_4_group_24115	cd_2_group_22275
PDT000833691.1	PDS000001852.976	SAMN16091112	environmental/other	cd_8_group_13697	cd_4_group_24115	cd_2_group_22275
PDT001045947.1	PDS000001852.976	SAMN19317826	environmental/other	cd_8_group_13697	cd_4_group_24115	cd_2_group_22275
PDT001092502.1	PDS000001852.976	SAMN20304966	environmental/other	cd_8_group_13697	cd_4_group_24115	cd_2_group_22275
PDT001110399.1	PDS000001852.976	SAMN20835029	environmental/other	cd_8_group_13697	cd_4_group_24115	cd_2_group_22275
PDT001149342.1	PDS000001852.976	SAMN22226022	environmental/other	cd_8_group_13697	cd_4_group_24115	cd_2_group_22275
PDT001172180.1	PDS000001852.976	SAMN23008999	environmental/other	cd_8_group_13697	cd_4_group_24115	cd_2_group_22275
PDT001286660.1	PDS000001852.976	SAMN27561584	clinical	cd_8_group_13697	cd_4_group_24115	cd_2_group_22275
PDT001295270.1	PDS000001852.976	SAMN27915312	environmental/other	cd_8_group_13697	cd_4_group_24115	cd_2_group_22275
PDT001298705.1	PDS000001852.976	SAMN28060847	environmental/other	cd_8_group_13697	cd_4_group_24115	cd_2_group_22275
PDT001323364.1	PDS000001852.976	SAMN28887213	environmental/other	cd_8_group_13697	cd_4_group_24115	cd_2_group_22275
PDT001420057.1	PDS000001852.976	SAMN30889790	clinical	cd_8_group_13697	cd_4_group_24115	cd_2_group_22275
PDT001450445.1	PDS000001852.976	SAMN31243146	clinical	cd_8_group_13697	cd_4_group_24115	cd_2_group_22275
PDT001764529.1	PDS000001852.976	SAMN35525426	clinical	cd_8_group_13697	cd_4_group_24115	cd_2_group_22275
PDT001491337.1	PDS000001852.976	SAMN31819434	clinical	cd_8_group_13697	cd_4_group_52598	-
PDT001652097.1	PDS000001852.976	SAMN33601371	clinical	cd_8_group_13697	cd_4_group_52598	-
PDT001130889.1	PDS000217830.37	SAMN20181610	clinical	cd_8_group_13698	-	-
PDT001130998.1	PDS000217830.37	SAMN20181609	clinical	cd_8_group_13698	-	-
PDT000259618.2	PDS000217830.37	SAMN07955799	environmental/other	cd_8_group_13698	cd_4_group_13371	cd_2_group_12041
PDT000262646.2	PDS000217830.37	SAMN08000957	environmental/other	cd_8_group_13698	cd_4_group_13371	cd_2_group_12041
PDT000259623.2	PDS000032395.605	SAMN07955829	environmental/other	cd_8_group_13699	-	-
PDT000429203.1	PDS000032395.605	SAMN10685764	clinical	cd_8_group_13699	-	-
PDT000590286.1	PDS000032395.605	SAMN12802338	clinical	cd_8_group_13699	-	-
PDT000828020.1	PDS000032395.605	SAMN15965312	clinical	cd_8_group_13699	-	-
PDT001232486.1	PDS000032395.605	SAMN24115015	clinical	cd_8_group_13699	-	-
PDT000673041.1	PDS000032395.605	SAMN13952389	clinical	cd_8_group_13699	cd_4_group_30437	cd_2_group_28268
PDT000683009.1	PDS000032395.605	SAMN14089756	clinical	cd_8_group_13699	cd_4_group_30437	cd_2_group_28268
PDT001059093.1	PDS000032395.605	SAMN19573796	environmental/other	cd_8_group_13699	cd_4_group_40368	cd_2_group_38049
PDT001116236.1	PDS000032395.605	SAMN20963295	clinical	cd_8_group_13699	cd_4_group_40368	cd_2_group_38049
PDT000001014.6	PDS000027271.19	SAMN02261140	environmental/other	cd_8_group_137	cd_4_group_115	cd_2_group_105
PDT000111448.2	PDS000027271.19	SAMN04217314	environmental/other	cd_8_group_137	cd_4_group_115	cd_2_group_105
PDT000031427.3	PDS000032185.2	SAMN02646791	environmental/other	cd_8_group_1370	cd_4_group_1311	cd_2_group_1166
PDT000031446.3	PDS000032185.2	SAMN02646784	environmental/other	cd_8_group_1370	cd_4_group_1311	cd_2_group_1166
PDT000031611.3	PDS000032185.2	SAMN02646785	environmental/other	cd_8_group_1370	cd_4_group_1311	cd_2_group_1166
PDT000039662.3	PDS000032185.2	SAMN02699690	environmental/other	cd_8_group_1370	cd_4_group_1311	cd_2_group_1166
PDT000039708.4	PDS000032185.2	SAMN02699692	environmental/other	cd_8_group_1370	cd_4_group_1311	cd_2_group_1166
PDT000259646.2	PDS000047959.2	SAMN07955821	environmental/other	cd_8_group_13700	-	-
PDT000655971.1	PDS000047959.2	SAMN13747822	clinical	cd_8_group_13700	-	-
PDT000259666.2	PDS000032435.31	SAMN07955828	environmental/other	cd_8_group_13701	cd_4_group_13372	-
PDT000300014.2	PDS000032435.31	SAMN08801300	environmental/other	cd_8_group_13701	cd_4_group_13372	cd_2_group_14120
PDT000315325.2	PDS000032435.31	SAMN09213714	environmental/other	cd_8_group_13701	cd_4_group_13372	cd_2_group_14120
PDT000336208.1	PDS000032435.31	SAMN09479634	environmental/other	cd_8_group_13701	cd_4_group_13372	cd_2_group_14120
PDT000259668.2	PDS000028724.3	SAMN07836393	clinical	cd_8_group_13702	-	-
PDT002830994.1	PDS000028724.3	SAMN49907727	clinical	cd_8_group_13702	-	-
PDT000259671.2	PDS000032663.202	SAMN07822880	clinical	cd_8_group_13703	-	-
PDT000584729.1	PDS000032663.202	SAMN12730849	clinical	cd_8_group_13703	-	-
PDT002302615.1	PDS000032663.202	SAMN41838655	clinical	cd_8_group_13703	-	-
PDT000259672.2	PDS000076604.959	SAMN07836398	clinical	cd_8_group_13704	cd_4_group_13373	cd_2_group_12044
PDT002775906.1	PDS000076604.959	SAMN48627509	clinical	cd_8_group_13704	cd_4_group_13373	cd_2_group_12044
PDT000259679.2	PDS000028165.2	SAMN07835873	clinical	cd_8_group_13705	cd_4_group_13375	cd_2_group_12046
PDT000268930.2	PDS000028165.2	SAMN08111028	clinical	cd_8_group_13705	cd_4_group_13375	cd_2_group_12046
PDT000259685.2	PDS000044867.3	SAMN07835883	clinical	cd_8_group_13706	cd_4_group_13376	-
PDT000489411.1	PDS000044867.3	SAMN11403798	clinical	cd_8_group_13706	cd_4_group_13376	cd_2_group_22589
PDT000491274.1	PDS000044867.3	SAMN11456215	clinical	cd_8_group_13706	cd_4_group_13376	cd_2_group_22589
PDT000495642.1	PDS000044867.3	SAMN11514823	clinical	cd_8_group_13706	cd_4_group_13376	cd_2_group_22589
PDT001141592.1	PDS000216718.134	SAMN21857091	clinical	cd_8_group_13707	-	-
PDT000293188.2	PDS000216718.134	SAMN08596260	environmental/other	cd_8_group_13707	cd_4_group_13377	-
PDT000259691.2	PDS000216718.134	SAMN07822882	clinical	cd_8_group_13707	cd_4_group_13377	cd_2_group_12047
PDT000416051.1	PDS000216718.134	SAMN10580563	clinical	cd_8_group_13707	cd_4_group_13377	cd_2_group_12047
PDT000570117.1	PDS000216718.134	SAMN12616462	clinical	cd_8_group_13707	cd_4_group_13377	cd_2_group_12047
PDT000571006.1	PDS000216718.134	SAMN12610073	clinical	cd_8_group_13707	cd_4_group_13377	cd_2_group_12047
PDT000571094.1	PDS000216718.134	SAMN12620710	clinical	cd_8_group_13707	cd_4_group_13377	cd_2_group_12047
PDT000580765.1	PDS000216718.134	SAMN12698981	clinical	cd_8_group_13707	cd_4_group_13377	cd_2_group_12047
PDT000585391.1	PDS000216718.134	SAMN12742223	clinical	cd_8_group_13707	cd_4_group_13377	cd_2_group_12047
PDT000259719.2	PDS000003953.67	SAMN07956637	clinical	cd_8_group_13708	cd_4_group_13378	cd_2_group_12048
PDT000345073.1	PDS000003953.67	SAMN09638044	clinical	cd_8_group_13708	cd_4_group_13378	cd_2_group_12048
PDT000259902.2	PDS000032700.117	SAMN07838630	clinical	cd_8_group_13709	-	-
PDT000913794.1	PDS000032700.117	SAMN16880847	clinical	cd_8_group_13709	-	-
PDT000031428.3	PDS000028204.39	SAMN02646810	environmental/other	cd_8_group_1371	-	-
PDT000194856.1	PDS000028204.39	SAMN03356985	NULL	cd_8_group_1371	-	-
PDT000258774.1	PDS000028204.39	SAMN07782029	environmental/other	cd_8_group_1371	cd_4_group_13347	cd_2_group_12021
PDT000384428.1	PDS000028204.39	SAMN08868674	environmental/other	cd_8_group_1371	cd_4_group_13347	cd_2_group_12021
PDT000900568.1	PDS000028204.39	SAMN08868704	environmental/other	cd_8_group_1371	cd_4_group_13347	cd_2_group_12021
PDT000900570.1	PDS000028204.39	SAMN08868692	environmental/other	cd_8_group_1371	cd_4_group_13347	cd_2_group_12021
PDT000900577.1	PDS000028204.39	SAMN08868684	environmental/other	cd_8_group_1371	cd_4_group_13347	cd_2_group_12021
PDT000900578.1	PDS000028204.39	SAMN08868683	environmental/other	cd_8_group_1371	cd_4_group_13347	cd_2_group_12021
PDT000900579.1	PDS000028204.39	SAMN08868682	environmental/other	cd_8_group_1371	cd_4_group_13347	cd_2_group_12021
PDT000900585.1	PDS000028204.39	SAMN08868673	environmental/other	cd_8_group_1371	cd_4_group_13347	cd_2_group_12021
PDT000900605.1	PDS000028204.39	SAMN08868694	environmental/other	cd_8_group_1371	cd_4_group_13347	cd_2_group_12021
PDT000384427.1	PDS000028204.39	SAMN08868685	environmental/other	cd_8_group_1371	cd_4_group_20348	cd_2_group_18682
PDT000900564.1	PDS000028204.39	SAMN08868678	environmental/other	cd_8_group_1371	cd_4_group_20348	cd_2_group_18682
PDT000900571.1	PDS000028204.39	SAMN08868691	environmental/other	cd_8_group_1371	cd_4_group_20348	cd_2_group_18682
PDT000900572.1	PDS000028204.39	SAMN08868690	environmental/other	cd_8_group_1371	cd_4_group_20348	cd_2_group_18682
PDT000900573.1	PDS000028204.39	SAMN08868689	environmental/other	cd_8_group_1371	cd_4_group_20348	cd_2_group_18682
PDT000900574.1	PDS000028204.39	SAMN08868688	environmental/other	cd_8_group_1371	cd_4_group_20348	cd_2_group_18682
PDT000900575.1	PDS000028204.39	SAMN08868687	environmental/other	cd_8_group_1371	cd_4_group_20348	cd_2_group_18682
PDT000900576.1	PDS000028204.39	SAMN08868686	environmental/other	cd_8_group_1371	cd_4_group_20348	cd_2_group_18682
PDT000900582.1	PDS000028204.39	SAMN08868677	environmental/other	cd_8_group_1371	cd_4_group_20348	cd_2_group_18682
PDT000900586.1	PDS000028204.39	SAMN08868676	environmental/other	cd_8_group_1371	cd_4_group_20348	cd_2_group_18682
PDT000900587.1	PDS000028204.39	SAMN08868675	environmental/other	cd_8_group_1371	cd_4_group_20348	cd_2_group_18682
PDT000900600.1	PDS000028204.39	SAMN08868697	environmental/other	cd_8_group_1371	cd_4_group_20348	cd_2_group_18682
PDT000900601.1	PDS000028204.39	SAMN08868698	environmental/other	cd_8_group_1371	cd_4_group_20348	cd_2_group_18682
PDT000900602.1	PDS000028204.39	SAMN08868695	environmental/other	cd_8_group_1371	cd_4_group_20348	cd_2_group_18682
PDT000900603.1	PDS000028204.39	SAMN08868696	environmental/other	cd_8_group_1371	cd_4_group_20348	cd_2_group_18682
PDT000900604.1	PDS000028204.39	SAMN08868693	environmental/other	cd_8_group_1371	cd_4_group_20348	cd_2_group_18682
PDT000900607.1	PDS000028204.39	SAMN08868702	environmental/other	cd_8_group_1371	cd_4_group_36689	-
PDT000900569.1	PDS000028204.39	SAMN08868703	environmental/other	cd_8_group_1371	cd_4_group_36689	cd_2_group_34413
PDT000900606.1	PDS000028204.39	SAMN08868701	environmental/other	cd_8_group_1371	cd_4_group_36689	cd_2_group_34413
PDT000259910.2	PDS000198470.76	SAMN07830245	clinical	cd_8_group_13710	cd_4_group_13379	cd_2_group_12050
PDT000274111.2	PDS000198470.76	SAMN07830246	clinical	cd_8_group_13710	cd_4_group_13379	cd_2_group_12050
PDT000259921.2	PDS000012176.211	SAMN07830239	clinical	cd_8_group_13711	-	-
PDT000712852.1	PDS000012176.211	SAMN14441466	clinical	cd_8_group_13711	-	-
PDT000808068.1	PDS000012176.211	SAMN15802560	clinical	cd_8_group_13711	-	-
PDT002310111.1	PDS000012176.211	SAMN43091488	clinical	cd_8_group_13711	-	-
PDT002639205.1	PDS000012176.211	SAMN46982342	clinical	cd_8_group_13711	-	-
PDT001098555.1	PDS000012176.211	SAMN20490108	clinical	cd_8_group_13711	cd_4_group_41416	-
PDT002458917.1	PDS000012176.211	SAMN44604120	clinical	cd_8_group_13711	cd_4_group_41416	cd_2_group_67214
PDT002461099.1	PDS000012176.211	SAMN44653320	clinical	cd_8_group_13711	cd_4_group_41416	cd_2_group_67214
PDT001414748.1	PDS000012176.211	SAMN30809740	clinical	cd_8_group_13711	cd_4_group_50753	cd_2_group_48502
PDT001414787.1	PDS000012176.211	SAMN30809790	clinical	cd_8_group_13711	cd_4_group_50753	cd_2_group_48502
PDT002331900.1	PDS000012176.211	SAMN43275076	clinical	cd_8_group_13711	cd_4_group_66059	cd_2_group_64754
PDT002333327.1	PDS000012176.211	SAMN43289664	clinical	cd_8_group_13711	cd_4_group_66059	cd_2_group_64754
PDT002780027.1	PDS000012176.211	SAMN48697935	clinical	cd_8_group_13711	cd_4_group_71303	-
PDT002842649.1	PDS000012176.211	SAMN50091772	clinical	cd_8_group_13711	cd_4_group_71303	-
PDT000259923.2	PDS000026799.160	SAMN07838639	clinical	cd_8_group_13712	-	-
PDT001125041.1	PDS000026799.160	SAMN21250487	clinical	cd_8_group_13712	-	-
PDT001465861.1	PDS000026799.160	SAMN31439885	clinical	cd_8_group_13712	-	-
PDT002807543.1	PDS000026799.160	SAMN49200042	clinical	cd_8_group_13712	-	-
PDT000566432.1	PDS000026799.160	SAMN12588156	clinical	cd_8_group_13712	cd_4_group_26595	-
PDT000803544.1	PDS000026799.160	SAMN15747113	clinical	cd_8_group_13712	cd_4_group_26595	-
PDT001126473.1	PDS000026799.160	SAMN21385858	clinical	cd_8_group_13712	cd_4_group_27678	-
PDT000594532.1	PDS000026799.160	SAMN12856356	clinical	cd_8_group_13712	cd_4_group_27678	cd_2_group_25652
PDT000604496.1	PDS000026799.160	SAMN13012974	clinical	cd_8_group_13712	cd_4_group_27678	cd_2_group_25652
PDT001941673.1	PDS000026799.160	SAMN37855422	clinical	cd_8_group_13712	cd_4_group_27678	cd_2_group_57158
PDT002294121.1	PDS000026799.160	SAMN41838434	clinical	cd_8_group_13712	cd_4_group_27678	cd_2_group_57158
PDT002340285.1	PDS000026799.160	SAMN41838463	clinical	cd_8_group_13712	cd_4_group_27678	cd_2_group_57158
PDT002869773.1	PDS000026799.160	SAMN50439357	clinical	cd_8_group_13712	cd_4_group_27678	cd_2_group_57158
PDT001253076.1	PDS000026799.160	SAMN26177266	clinical	cd_8_group_13712	cd_4_group_46237	-
PDT001327979.1	PDS000026799.160	SAMN29012218	clinical	cd_8_group_13712	cd_4_group_46237	-
PDT002448206.1	PDS000026799.160	SAMN44521009	clinical	cd_8_group_13712	cd_4_group_68110	cd_2_group_67000
PDT002476103.1	PDS000026799.160	SAMN44819250	clinical	cd_8_group_13712	cd_4_group_68110	cd_2_group_67000
PDT002539692.1	PDS000026799.160	SAMN45870067	clinical	cd_8_group_13712	cd_4_group_68110	cd_2_group_67000
PDT002552851.1	PDS000026799.160	SAMN46042955	clinical	cd_8_group_13712	cd_4_group_68110	cd_2_group_67000
PDT000259928.2	PDS000012459.53	SAMN07830249	clinical	cd_8_group_13713	cd_4_group_13380	cd_2_group_12051
PDT000273101.2	PDS000012459.53	SAMN07842088	clinical	cd_8_group_13713	cd_4_group_13380	cd_2_group_12051
PDT001158283.1	PDS000001865.1027	SAMN22465827	clinical	cd_8_group_13714	-	-
PDT000259956.2	PDS000001865.1027	SAMN07838531	clinical	cd_8_group_13714	cd_4_group_13381	cd_2_group_12053
PDT000260864.2	PDS000001865.1027	SAMN07947807	clinical	cd_8_group_13714	cd_4_group_13381	cd_2_group_12053
PDT000260868.2	PDS000001865.1027	SAMN07947810	clinical	cd_8_group_13714	cd_4_group_13381	cd_2_group_12053
PDT000260872.2	PDS000001865.1027	SAMN07947809	clinical	cd_8_group_13714	cd_4_group_13381	cd_2_group_12053
PDT000260873.2	PDS000001865.1027	SAMN07947808	clinical	cd_8_group_13714	cd_4_group_13381	cd_2_group_12053
PDT000259958.2	PDS000032655.412	SAMN07842116	clinical	cd_8_group_13715	cd_4_group_13382	-
PDT000381974.1	PDS000032655.412	SAMN10096008	clinical	cd_8_group_13715	cd_4_group_13382	-
PDT000259960.2	PDS000017004.14	SAMN07842117	clinical	cd_8_group_13716	cd_4_group_13383	-
PDT000342706.1	PDS000017004.14	SAMN09628546	clinical	cd_8_group_13716	cd_4_group_13383	-
PDT000259963.2	PDS000001722.561	SAMN07837993	clinical	cd_8_group_13717	-	-
PDT002026230.1	PDS000001722.561	SAMN38801429	clinical	cd_8_group_13717	cd_4_group_60192	cd_2_group_58408
PDT002148580.1	PDS000001722.561	SAMN41114265	clinical	cd_8_group_13717	cd_4_group_60192	cd_2_group_58408
PDT000259967.2	PDS000028296.27	SAMN07830256	clinical	cd_8_group_13718	-	-
PDT000653480.1	PDS000028296.27	SAMN13714584	clinical	cd_8_group_13718	-	-
PDT000259971.2	PDS000011222.85	SAMN07838526	clinical	cd_8_group_13719	-	-
PDT000464502.1	PDS000011222.85	SAMN10898186	clinical	cd_8_group_13719	cd_4_group_23623	cd_2_group_21802
PDT002848936.1	PDS000011222.85	SAMN50138122	clinical	cd_8_group_13719	cd_4_group_23623	cd_2_group_21802
PDT000031946.3	PDS000026978.206	SAMN02699445	environmental/other	cd_8_group_1372	-	-
PDT000031433.3	PDS000026978.206	SAMN02646799	environmental/other	cd_8_group_1372	cd_4_group_1313	-
PDT000040306.3	PDS000026978.206	SAMN02699715	environmental/other	cd_8_group_1372	cd_4_group_1313	-
PDT000041798.3	PDS000026978.206	SAMN02699747	environmental/other	cd_8_group_1372	cd_4_group_1313	-
PDT000049979.2	PDS000026978.206	SAMN02699825	environmental/other	cd_8_group_1372	cd_4_group_1313	-
PDT000094688.3	PDS000026978.206	SAMN02699884	environmental/other	cd_8_group_1372	cd_4_group_1313	-
PDT000259986.2	PDS000127718.470	SAMN07947827	clinical	cd_8_group_13720	cd_4_group_13385	cd_2_group_12055
PDT000400677.1	PDS000127718.470	SAMN10366535	clinical	cd_8_group_13720	cd_4_group_13385	cd_2_group_12055
PDT000402998.1	PDS000127718.470	SAMN10375082	clinical	cd_8_group_13720	cd_4_group_13385	cd_2_group_12055
PDT000403016.1	PDS000127718.470	SAMN10375083	clinical	cd_8_group_13720	cd_4_group_13385	cd_2_group_12055
PDT000259993.2	PDS000108322.1	SAMN07815205	clinical	cd_8_group_13721	-	-
PDT001288066.1	PDS000108322.1	SAMN27605759	clinical	cd_8_group_13721	-	-
PDT000259996.2	PDS000046674.27	SAMN07947832	clinical	cd_8_group_13722	-	-
PDT000525566.1	PDS000046674.27	SAMN12102325	clinical	cd_8_group_13722	-	-
PDT000577574.1	PDS000046674.27	SAMN12663180	clinical	cd_8_group_13722	-	-
PDT000589306.1	PDS000046674.27	SAMN12797583	clinical	cd_8_group_13722	-	-
PDT000663857.1	PDS000046674.27	SAMN13869995	clinical	cd_8_group_13722	-	-
PDT000864773.1	PDS000046674.27	SAMN16517341	clinical	cd_8_group_13722	-	-
PDT001948189.1	PDS000046674.27	SAMN37884550	clinical	cd_8_group_13722	-	-
PDT002467727.1	PDS000046674.27	SAMN44750942	clinical	cd_8_group_13722	-	-
PDT000577438.1	PDS000046674.27	SAMN12663178	clinical	cd_8_group_13722	cd_4_group_27009	-
PDT000598198.1	PDS000046674.27	SAMN12880820	clinical	cd_8_group_13722	cd_4_group_27009	-
PDT001106766.1	PDS000046674.27	SAMN20695322	clinical	cd_8_group_13722	cd_4_group_27009	-
PDT000669361.1	PDS000046674.27	SAMN13916950	clinical	cd_8_group_13722	cd_4_group_30297	-
PDT000872527.1	PDS000046674.27	SAMN16593636	clinical	cd_8_group_13722	cd_4_group_30297	-
PDT000817544.1	PDS000046674.27	SAMN15878318	clinical	cd_8_group_13722	cd_4_group_34358	-
PDT000879947.1	PDS000046674.27	SAMN16675660	clinical	cd_8_group_13722	cd_4_group_34358	-
PDT001126570.1	PDS000046674.27	SAMN21385730	clinical	cd_8_group_13722	cd_4_group_42558	cd_2_group_40191
PDT001207196.1	PDS000046674.27	SAMN24246998	clinical	cd_8_group_13722	cd_4_group_42558	cd_2_group_40191
PDT000260014.2	PDS000032634.369	SAMN07842341	clinical	cd_8_group_13723	-	-
PDT000894004.1	PDS000032634.369	SAMN16846012	clinical	cd_8_group_13723	-	-
PDT000260021.2	PDS000026549.900	SAMN07792581	clinical	cd_8_group_13724	-	-
PDT000918125.1	PDS000026549.900	SAMN17084009	clinical	cd_8_group_13724	-	-
PDT000260034.2	PDS000026926.95	SAMN07792643	clinical	cd_8_group_13725	cd_4_group_13391	cd_2_group_12058
PDT000265507.2	PDS000026926.95	SAMN07981529	clinical	cd_8_group_13725	cd_4_group_13391	cd_2_group_12058
PDT000475818.1	PDS000002867.1521	SAMN11095708	clinical	cd_8_group_13726	cd_4_group_13394	-
PDT000260056.2	PDS000002867.1521	SAMN07837967	clinical	cd_8_group_13726	cd_4_group_13394	cd_2_group_12059
PDT000481598.1	PDS000002867.1521	SAMN11244155	clinical	cd_8_group_13726	cd_4_group_13394	cd_2_group_12059
PDT000522080.1	PDS000002867.1521	SAMN12039339	clinical	cd_8_group_13726	cd_4_group_13394	cd_2_group_12059
PDT000693785.1	PDS000002867.1521	SAMN14257129	clinical	cd_8_group_13726	cd_4_group_13394	cd_2_group_12059
PDT001072783.1	PDS000002867.1521	SAMN19777934	clinical	cd_8_group_13726	cd_4_group_13394	cd_2_group_12059
PDT001072791.1	PDS000002867.1521	SAMN19777928	clinical	cd_8_group_13726	cd_4_group_13394	cd_2_group_12059
PDT001122737.1	PDS000002867.1521	SAMN21169494	clinical	cd_8_group_13726	cd_4_group_13394	cd_2_group_12059
PDT001489313.1	PDS000002867.1521	SAMN31058254	clinical	cd_8_group_13726	cd_4_group_13394	cd_2_group_12059
PDT001489319.1	PDS000002867.1521	SAMN31058250	clinical	cd_8_group_13726	cd_4_group_13394	cd_2_group_12059
PDT001489623.1	PDS000002867.1521	SAMN31058255	clinical	cd_8_group_13726	cd_4_group_13394	cd_2_group_12059
PDT001489657.1	PDS000002867.1521	SAMN31058320	clinical	cd_8_group_13726	cd_4_group_13394	cd_2_group_12059
PDT000989788.1	PDS000216718.134	SAMN18314677	clinical	cd_8_group_13727	-	-
PDT000260067.2	PDS000216718.134	SAMN07843534	clinical	cd_8_group_13727	cd_4_group_13395	-
PDT002294537.1	PDS000216718.134	SAMN41838367	clinical	cd_8_group_13727	cd_4_group_13395	-
PDT000260057.2	PDS000216718.134	SAMN07843533	clinical	cd_8_group_13727	cd_4_group_13395	cd_2_group_12060
PDT000660322.1	PDS000216718.134	SAMN13836724	clinical	cd_8_group_13727	cd_4_group_13395	cd_2_group_12060
PDT002837404.1	PDS000216718.134	SAMN50001293	clinical	cd_8_group_13727	cd_4_group_13395	cd_2_group_12060
PDT000984500.1	PDS000216718.134	SAMN18148512	clinical	cd_8_group_13727	cd_4_group_13395	cd_2_group_36557
PDT000984507.1	PDS000216718.134	SAMN18148511	clinical	cd_8_group_13727	cd_4_group_13395	cd_2_group_36557
PDT000985141.1	PDS000216718.134	SAMN18148559	clinical	cd_8_group_13727	cd_4_group_13395	cd_2_group_36557
PDT000985144.1	PDS000216718.134	SAMN18148561	clinical	cd_8_group_13727	cd_4_group_13395	cd_2_group_36557
PDT000985196.1	PDS000216718.134	SAMN18148589	clinical	cd_8_group_13727	cd_4_group_13395	cd_2_group_36557
PDT000985825.1	PDS000216718.134	SAMN18148697	clinical	cd_8_group_13727	cd_4_group_13395	cd_2_group_36557
PDT000985841.1	PDS000216718.134	SAMN18148688	clinical	cd_8_group_13727	cd_4_group_13395	cd_2_group_36557
PDT001021806.1	PDS000216718.134	SAMN18905943	clinical	cd_8_group_13727	cd_4_group_13395	cd_2_group_36557
PDT001075842.1	PDS000216718.134	SAMN18148751	clinical	cd_8_group_13727	cd_4_group_13395	cd_2_group_36557
PDT000703660.1	PDS000216718.134	SAMN14220597	clinical	cd_8_group_13727	cd_4_group_31455	-
PDT000704845.1	PDS000216718.134	SAMN14247644	environmental/other	cd_8_group_13727	cd_4_group_31455	cd_2_group_29265
PDT000704860.1	PDS000216718.134	SAMN14247643	environmental/other	cd_8_group_13727	cd_4_group_31455	cd_2_group_29265
PDT002294671.1	PDS000216718.134	SAMN41838452	clinical	cd_8_group_13727	cd_4_group_65121	cd_2_group_63795
PDT002320393.1	PDS000216718.134	SAMN41837923	clinical	cd_8_group_13727	cd_4_group_65121	cd_2_group_63795
PDT000260060.2	PDS000178929.3	SAMN07843544	clinical	cd_8_group_13728	cd_4_group_13396	cd_2_group_12061
PDT002116236.1	PDS000178929.3	SAMN40534075	clinical	cd_8_group_13728	cd_4_group_13396	cd_2_group_12061
PDT000420864.1	PDS000031059.170	SAMN10616712	clinical	cd_8_group_13729	-	-
PDT000309779.2	PDS000031059.170	SAMN08988121	clinical	cd_8_group_13729	cd_4_group_13397	-
PDT000447539.1	PDS000031059.170	SAMN10787897	clinical	cd_8_group_13729	cd_4_group_13397	-
PDT000871704.1	PDS000031059.170	SAMN16588893	clinical	cd_8_group_13729	cd_4_group_13397	-
PDT000260063.2	PDS000031059.170	SAMN07843541	clinical	cd_8_group_13729	cd_4_group_13397	cd_2_group_12062
PDT000264121.2	PDS000031059.170	SAMN07975524	clinical	cd_8_group_13729	cd_4_group_13397	cd_2_group_12062
PDT000265692.2	PDS000031059.170	SAMN07981545	clinical	cd_8_group_13729	cd_4_group_13397	cd_2_group_12062
PDT000269555.4	PDS000031059.170	SAMN08130344	clinical	cd_8_group_13729	cd_4_group_13397	cd_2_group_12062
PDT000269584.2	PDS000031059.170	SAMN08130343	clinical	cd_8_group_13729	cd_4_group_13397	cd_2_group_12062
PDT000269598.2	PDS000031059.170	SAMN08130351	clinical	cd_8_group_13729	cd_4_group_13397	cd_2_group_12062
PDT000288941.2	PDS000031059.170	SAMN08584081	clinical	cd_8_group_13729	cd_4_group_13397	cd_2_group_12062
PDT000292789.2	PDS000031059.170	SAMN08631255	environmental/other	cd_8_group_13729	cd_4_group_13397	cd_2_group_12062
PDT000416310.1	PDS000031059.170	SAMN10580878	clinical	cd_8_group_13729	cd_4_group_13397	cd_2_group_12062
PDT000491764.1	PDS000031059.170	SAMN11461567	clinical	cd_8_group_13729	cd_4_group_13397	cd_2_group_12062
PDT000031435.3	PDS000028204.39	SAMN02646787	environmental/other	cd_8_group_1373	-	-
PDT000034246.4	PDS000028204.39	SAMN02849759	environmental/other	cd_8_group_1373	-	-
PDT000900563.1	PDS000028204.39	SAMN08868705	environmental/other	cd_8_group_1373	-	-
PDT000900596.1	PDS000028204.39	SAMN08868715	environmental/other	cd_8_group_1373	-	-
PDT000034245.3	PDS000028204.39	SAMN02849758	environmental/other	cd_8_group_1373	cd_4_group_1554	cd_2_group_1410
PDT000034248.3	PDS000028204.39	SAMN02849761	environmental/other	cd_8_group_1373	cd_4_group_1554	cd_2_group_1410
PDT000900580.1	PDS000028204.39	SAMN08868681	environmental/other	cd_8_group_1373	cd_4_group_36690	-
PDT000900590.1	PDS000028204.39	SAMN08868717	environmental/other	cd_8_group_1373	cd_4_group_36690	cd_2_group_34415
PDT000900592.1	PDS000028204.39	SAMN08868719	environmental/other	cd_8_group_1373	cd_4_group_36690	cd_2_group_34415
PDT000900597.1	PDS000028204.39	SAMN08868716	environmental/other	cd_8_group_1373	cd_4_group_36690	cd_2_group_34415
PDT000260070.2	PDS000031488.3	SAMN07843545	clinical	cd_8_group_13730	cd_4_group_13398	cd_2_group_12063
PDT000297378.2	PDS000031488.3	SAMN08774835	clinical	cd_8_group_13730	cd_4_group_13398	cd_2_group_12063
PDT000302212.2	PDS000031488.3	SAMN08826465	clinical	cd_8_group_13730	cd_4_group_13398	cd_2_group_12063
PDT000546496.1	PDS000031488.3	SAMN12324707	clinical	cd_8_group_13730	cd_4_group_13398	cd_2_group_12063
PDT002680796.1	PDS000031488.3	SAMEA117832884	clinical	cd_8_group_13730	cd_4_group_70621	cd_2_group_69697
PDT002681057.1	PDS000031488.3	SAMEA117832882	clinical	cd_8_group_13730	cd_4_group_70621	cd_2_group_69697
PDT001276007.1	PDS000065758.1566	SAMN26977351	clinical	cd_8_group_13731	-	-
PDT001829275.3	PDS000065758.1566	SAMN36714337	clinical	cd_8_group_13731	-	-
PDT002680923.1	PDS000065758.1566	SAMEA117832102	clinical	cd_8_group_13731	-	-
PDT002680949.1	PDS000065758.1566	SAMEA117832245	clinical	cd_8_group_13731	-	-
PDT002680958.1	PDS000065758.1566	SAMEA117832306	clinical	cd_8_group_13731	-	-
PDT000260094.2	PDS000065758.1566	SAMN07946649	clinical	cd_8_group_13731	cd_4_group_13399	-
PDT000298736.2	PDS000065758.1566	SAMN08795946	clinical	cd_8_group_13731	cd_4_group_13399	-
PDT000335897.1	PDS000065758.1566	SAMN09476458	clinical	cd_8_group_13731	cd_4_group_13399	-
PDT000302049.2	PDS000065758.1566	SAMN08825028	clinical	cd_8_group_13731	cd_4_group_13399	cd_2_group_14266
PDT000415243.1	PDS000065758.1566	SAMN10535874	clinical	cd_8_group_13731	cd_4_group_13399	cd_2_group_14266
PDT000452028.1	PDS000065758.1566	SAMEA104286109	clinical	cd_8_group_13731	cd_4_group_13399	cd_2_group_14266
PDT001829284.1	PDS000065758.1566	SAMN36714341	clinical	cd_8_group_13731	cd_4_group_57084	cd_2_group_55089
PDT002095961.1	PDS000065758.1566	SAMN40219419	clinical	cd_8_group_13731	cd_4_group_57084	cd_2_group_55089
PDT002097189.1	PDS000065758.1566	SAMN40232105	clinical	cd_8_group_13731	cd_4_group_57084	cd_2_group_55089
PDT002101073.1	PDS000065758.1566	SAMN40210735	clinical	cd_8_group_13731	cd_4_group_57084	cd_2_group_55089
PDT002101137.1	PDS000065758.1566	SAMN40210853	clinical	cd_8_group_13731	cd_4_group_57084	cd_2_group_55089
PDT002109960.1	PDS000065758.1566	SAMN40371301	clinical	cd_8_group_13731	cd_4_group_57084	cd_2_group_55089
PDT002681092.1	PDS000065758.1566	SAMEA117833090	clinical	cd_8_group_13731	cd_4_group_70641	cd_2_group_69716
PDT002682249.1	PDS000065758.1566	SAMEA117833085	clinical	cd_8_group_13731	cd_4_group_70641	cd_2_group_69716
PDT000260098.2	PDS000002099.600	SAMN07946647	clinical	cd_8_group_13732	cd_4_group_13400	cd_2_group_12067
PDT000260116.2	PDS000002099.600	SAMN07947599	clinical	cd_8_group_13732	cd_4_group_13400	cd_2_group_12067
PDT000304877.2	PDS000028279.1	SAMN08899390	clinical	cd_8_group_13733	-	-
PDT000260117.2	PDS000028279.1	SAMN07947588	clinical	cd_8_group_13733	cd_4_group_13401	cd_2_group_12068
PDT000265770.2	PDS000028279.1	SAMN08032378	clinical	cd_8_group_13733	cd_4_group_13401	cd_2_group_12068
PDT000260119.2	PDS000028252.1	SAMN07947598	clinical	cd_8_group_13734	cd_4_group_13402	cd_2_group_12069
PDT000264155.2	PDS000028252.1	SAMN07981728	clinical	cd_8_group_13734	cd_4_group_13402	cd_2_group_12069
PDT000260129.2	PDS000028288.1	SAMN07843263	clinical	cd_8_group_13735	cd_4_group_13404	cd_2_group_12072
PDT000260137.2	PDS000028288.1	SAMN07843259	clinical	cd_8_group_13735	cd_4_group_13404	cd_2_group_12072
PDT000260143.2	PDS000004170.708	SAMN07839687	clinical	cd_8_group_13736	-	-
PDT000434001.1	PDS000004170.708	SAMN10721877	environmental/other	cd_8_group_13736	-	-
PDT000260159.2	PDS000030093.260	SAMN07839694	clinical	cd_8_group_13737	-	-
PDT002874494.1	PDS000030093.260	SAMN50495453	clinical	cd_8_group_13737	-	-
PDT000287263.2	PDS000002279.155	SAMN08536352	clinical	cd_8_group_13738	-	-
PDT000392730.1	PDS000002279.155	SAMN10257943	clinical	cd_8_group_13738	-	-
PDT000547064.1	PDS000002279.155	SAMN12335361	clinical	cd_8_group_13738	-	-
PDT000688968.1	PDS000002279.155	SAMN14155725	clinical	cd_8_group_13738	-	-
PDT000871687.1	PDS000002279.155	SAMN16588820	clinical	cd_8_group_13738	-	-
PDT001252613.1	PDS000002279.155	SAMN26117520	clinical	cd_8_group_13738	-	-
PDT001310222.1	PDS000002279.155	SAMN28488403	clinical	cd_8_group_13738	-	-
PDT002345515.1	PDS000002279.155	SAMN43419547	clinical	cd_8_group_13738	-	-
PDT002664468.1	PDS000002279.155	SAMN47306762	clinical	cd_8_group_13738	-	-
PDT000260167.2	PDS000002279.155	SAMN07838514	clinical	cd_8_group_13738	cd_4_group_13405	-
PDT002829964.1	PDS000002279.155	SAMN49882543	clinical	cd_8_group_13738	cd_4_group_13405	-
PDT000387958.1	PDS000002279.155	SAMN10170871	clinical	cd_8_group_13738	cd_4_group_13405	cd_2_group_18867
PDT000387960.1	PDS000002279.155	SAMN10170870	clinical	cd_8_group_13738	cd_4_group_13405	cd_2_group_18867
PDT000400780.1	PDS000002279.155	SAMN10366587	clinical	cd_8_group_13738	cd_4_group_13879	-
PDT000407105.1	PDS000002279.155	SAMN10423987	clinical	cd_8_group_13738	cd_4_group_13879	-
PDT001018171.1	PDS000002279.155	SAMN18988564	clinical	cd_8_group_13738	cd_4_group_13879	-
PDT001310177.1	PDS000002279.155	SAMN28488365	clinical	cd_8_group_13738	cd_4_group_13879	-
PDT002041296.1	PDS000002279.155	SAMN39173419	clinical	cd_8_group_13738	cd_4_group_13879	-
PDT000265605.2	PDS000002279.155	SAMN07988985	clinical	cd_8_group_13738	cd_4_group_13879	cd_2_group_12534
PDT000394531.1	PDS000002279.155	SAMN10276756	clinical	cd_8_group_13738	cd_4_group_13879	cd_2_group_12534
PDT000412885.1	PDS000002279.155	SAMN10505409	clinical	cd_8_group_13738	cd_4_group_13879	cd_2_group_12534
PDT000416845.1	PDS000002279.155	SAMN10587787	clinical	cd_8_group_13738	cd_4_group_13879	cd_2_group_12534
PDT000440256.1	PDS000002279.155	SAMN10748583	clinical	cd_8_group_13738	cd_4_group_13879	cd_2_group_12534
PDT000545712.1	PDS000002279.155	SAMN12313821	clinical	cd_8_group_13738	cd_4_group_13879	cd_2_group_12534
PDT000556100.1	PDS000002279.155	SAMN12499312	clinical	cd_8_group_13738	cd_4_group_13879	cd_2_group_12534
PDT000588420.1	PDS000002279.155	SAMN12781360	clinical	cd_8_group_13738	cd_4_group_13879	cd_2_group_12534
PDT000921613.1	PDS000002279.155	SAMN17139126	clinical	cd_8_group_13738	cd_4_group_13879	cd_2_group_12534
PDT000990939.1	PDS000002279.155	SAMN18491803	clinical	cd_8_group_13738	cd_4_group_13879	cd_2_group_12534
PDT000344630.1	PDS000002279.155	SAMN09636334	clinical	cd_8_group_13738	cd_4_group_13879	cd_2_group_17169
PDT000353273.1	PDS000002279.155	SAMN09703954	clinical	cd_8_group_13738	cd_4_group_13879	cd_2_group_17169
PDT000363107.1	PDS000002279.155	SAMN09839255	clinical	cd_8_group_13738	cd_4_group_13879	cd_2_group_17169
PDT000363651.1	PDS000002279.155	SAMN09843222	clinical	cd_8_group_13738	cd_4_group_13879	cd_2_group_17169
PDT000364334.1	PDS000002279.155	SAMN09848233	clinical	cd_8_group_13738	cd_4_group_13879	cd_2_group_17169
PDT000370918.1	PDS000002279.155	SAMN09941116	clinical	cd_8_group_13738	cd_4_group_13879	cd_2_group_17169
PDT000373106.1	PDS000002279.155	SAMN09990443	clinical	cd_8_group_13738	cd_4_group_13879	cd_2_group_17169
PDT000382106.1	PDS000002279.155	SAMN10096154	clinical	cd_8_group_13738	cd_4_group_13879	cd_2_group_17169
PDT000387969.1	PDS000002279.155	SAMN10171023	clinical	cd_8_group_13738	cd_4_group_13879	cd_2_group_17169
PDT000388539.1	PDS000002279.155	SAMN10176943	clinical	cd_8_group_13738	cd_4_group_13879	cd_2_group_17169
PDT000388546.1	PDS000002279.155	SAMN10176960	clinical	cd_8_group_13738	cd_4_group_13879	cd_2_group_17169
PDT000388690.1	PDS000002279.155	SAMN10177784	clinical	cd_8_group_13738	cd_4_group_13879	cd_2_group_17169
PDT000391199.1	PDS000002279.155	SAMN10241041	clinical	cd_8_group_13738	cd_4_group_13879	cd_2_group_17169
PDT000391227.1	PDS000002279.155	SAMN10241057	clinical	cd_8_group_13738	cd_4_group_13879	cd_2_group_17169
PDT000391299.1	PDS000002279.155	SAMN10241159	clinical	cd_8_group_13738	cd_4_group_13879	cd_2_group_17169
PDT000392724.1	PDS000002279.155	SAMN10257936	clinical	cd_8_group_13738	cd_4_group_13879	cd_2_group_17169
PDT000407015.1	PDS000002279.155	SAMN10419337	clinical	cd_8_group_13738	cd_4_group_13879	cd_2_group_17169
PDT000407273.1	PDS000002279.155	SAMN10424501	clinical	cd_8_group_13738	cd_4_group_13879	cd_2_group_17169
PDT000413069.1	PDS000002279.155	SAMN10505619	clinical	cd_8_group_13738	cd_4_group_13879	cd_2_group_17169
PDT000478862.1	PDS000002279.155	SAMN11149747	clinical	cd_8_group_13738	cd_4_group_13879	cd_2_group_17169
PDT000599956.1	PDS000002279.155	SAMN12908288	clinical	cd_8_group_13738	cd_4_group_13879	cd_2_group_17169
PDT000623853.1	PDS000002279.155	SAMN13191717	clinical	cd_8_group_13738	cd_4_group_13879	cd_2_group_17169
PDT000500786.1	PDS000002279.155	SAMN11640926	clinical	cd_8_group_13738	cd_4_group_13879	cd_2_group_22899
PDT000505123.1	PDS000002279.155	SAMN11840227	clinical	cd_8_group_13738	cd_4_group_13879	cd_2_group_22899
PDT000509561.1	PDS000002279.155	SAMN11881677	clinical	cd_8_group_13738	cd_4_group_13879	cd_2_group_22899
PDT000620519.1	PDS000002279.155	SAMN13159218	clinical	cd_8_group_13738	cd_4_group_20987	-
PDT000396403.1	PDS000002279.155	SAMN10291169	environmental/other	cd_8_group_13738	cd_4_group_20987	cd_2_group_19283
PDT000416607.1	PDS000002279.155	SAMN10585002	clinical	cd_8_group_13738	cd_4_group_20987	cd_2_group_19283
PDT000429218.1	PDS000002279.155	SAMN10685807	clinical	cd_8_group_13738	cd_4_group_20987	cd_2_group_19283
PDT000483788.1	PDS000002279.155	SAMN11280855	clinical	cd_8_group_13738	cd_4_group_20987	cd_2_group_22447
PDT000483886.1	PDS000002279.155	SAMN11281733	clinical	cd_8_group_13738	cd_4_group_20987	cd_2_group_22447
PDT001077919.1	PDS000002279.155	SAMN19871877	clinical	cd_8_group_13738	cd_4_group_32407	-
PDT000750395.1	PDS000002279.155	SAMN15058958	clinical	cd_8_group_13738	cd_4_group_32407	cd_2_group_30178
PDT000848819.1	PDS000002279.155	SAMN16282489	environmental/other	cd_8_group_13738	cd_4_group_32407	cd_2_group_30178
PDT000933204.1	PDS000002279.155	SAMN17324008	clinical	cd_8_group_13738	cd_4_group_32407	cd_2_group_30178
PDT001058973.1	PDS000002279.155	SAMN19573261	clinical	cd_8_group_13738	cd_4_group_32407	cd_2_group_30178
PDT001096856.1	PDS000002279.155	SAMN20410399	clinical	cd_8_group_13738	cd_4_group_32407	cd_2_group_30178
PDT002240312.1	PDS000002279.155	SAMN42335070	clinical	cd_8_group_13738	cd_4_group_64407	-
PDT002623946.1	PDS000002279.155	SAMN46820444	clinical	cd_8_group_13738	cd_4_group_64407	-
PDT002341040.1	PDS000002279.155	SAMN43366124	clinical	cd_8_group_13738	cd_4_group_64407	cd_2_group_64919
PDT002345053.1	PDS000002279.155	SAMN43410021	clinical	cd_8_group_13738	cd_4_group_64407	cd_2_group_64919
PDT002346307.1	PDS000002279.155	SAMN43431236	clinical	cd_8_group_13738	cd_4_group_64407	cd_2_group_64919
PDT002361576.1	PDS000002279.155	SAMN43482310	clinical	cd_8_group_13738	cd_4_group_64407	cd_2_group_64919
PDT002361584.1	PDS000002279.155	SAMN43482419	clinical	cd_8_group_13738	cd_4_group_64407	cd_2_group_64919
PDT002363474.1	PDS000002279.155	SAMN43497866	clinical	cd_8_group_13738	cd_4_group_64407	cd_2_group_64919
PDT002363539.1	PDS000002279.155	SAMN43498332	clinical	cd_8_group_13738	cd_4_group_64407	cd_2_group_64919
PDT002366712.1	PDS000002279.155	SAMN43526364	clinical	cd_8_group_13738	cd_4_group_64407	cd_2_group_64919
PDT002373791.1	PDS000002279.155	SAMN43552326	clinical	cd_8_group_13738	cd_4_group_64407	cd_2_group_64919
PDT002373809.1	PDS000002279.155	SAMN43552254	clinical	cd_8_group_13738	cd_4_group_64407	cd_2_group_64919
PDT002383794.1	PDS000002279.155	SAMN43763868	clinical	cd_8_group_13738	cd_4_group_64407	cd_2_group_64919
PDT002392689.1	PDS000002279.155	SAMN43922646	clinical	cd_8_group_13738	cd_4_group_64407	cd_2_group_64919
PDT002393329.1	PDS000002279.155	SAMN43942868	clinical	cd_8_group_13738	cd_4_group_64407	cd_2_group_64919
PDT002393660.1	PDS000002279.155	SAMN43943808	clinical	cd_8_group_13738	cd_4_group_64407	cd_2_group_64919
PDT002393670.1	PDS000002279.155	SAMN43943805	clinical	cd_8_group_13738	cd_4_group_64407	cd_2_group_64919
PDT002402246.1	PDS000002279.155	SAMN44015256	clinical	cd_8_group_13738	cd_4_group_64407	cd_2_group_64919
PDT002407380.1	PDS000002279.155	SAMN44088023	clinical	cd_8_group_13738	cd_4_group_64407	cd_2_group_64919
PDT002447266.1	PDS000002279.155	SAMN44065049	clinical	cd_8_group_13738	cd_4_group_64407	cd_2_group_64919
PDT002496601.1	PDS000002279.155	SAMN45047744	clinical	cd_8_group_13738	cd_4_group_64407	cd_2_group_64919
PDT002505463.1	PDS000002279.155	SAMN45132158	clinical	cd_8_group_13738	cd_4_group_64407	cd_2_group_64919
PDT002530489.1	PDS000002279.155	SAMN45767039	clinical	cd_8_group_13738	cd_4_group_64407	cd_2_group_64919
PDT002561565.1	PDS000002279.155	SAMN46206921	clinical	cd_8_group_13738	cd_4_group_64407	cd_2_group_64919
PDT002622311.1	PDS000002279.155	SAMN46795826	clinical	cd_8_group_13738	cd_4_group_64407	cd_2_group_64919
PDT002712342.1	PDS000002279.155	SAMN47891762	clinical	cd_8_group_13738	cd_4_group_64407	cd_2_group_64919
PDT002721946.1	PDS000002279.155	SAMN48046470	clinical	cd_8_group_13738	cd_4_group_64407	cd_2_group_64919
PDT002794304.1	PDS000002279.155	SAMN48897404	clinical	cd_8_group_13738	cd_4_group_64407	cd_2_group_64919
PDT002811100.1	PDS000002279.155	SAMN49525799	clinical	cd_8_group_13738	cd_4_group_64407	cd_2_group_64919
PDT002830920.1	PDS000002279.155	SAMN49904859	clinical	cd_8_group_13738	cd_4_group_64407	cd_2_group_64919
PDT002870801.1	PDS000002279.155	SAMN50442056	clinical	cd_8_group_13738	cd_4_group_64407	cd_2_group_64919
PDT002874429.1	PDS000002279.155	SAMN50481053	clinical	cd_8_group_13738	cd_4_group_64407	cd_2_group_64919
PDT002897787.1	PDS000002279.155	SAMN50794036	clinical	cd_8_group_13738	cd_4_group_64407	cd_2_group_64919
PDT002905065.1	PDS000002279.155	SAMN50927457	clinical	cd_8_group_13738	cd_4_group_64407	cd_2_group_64919
PDT002905076.1	PDS000002279.155	SAMN50927754	clinical	cd_8_group_13738	cd_4_group_64407	cd_2_group_64919
PDT002905334.1	PDS000002279.155	SAMN50928532	clinical	cd_8_group_13738	cd_4_group_64407	cd_2_group_64919
PDT002916665.1	PDS000002279.155	SAMN51206034	clinical	cd_8_group_13738	cd_4_group_64407	cd_2_group_64919
PDT002454383.1	PDS000002279.155	SAMN44590701	clinical	cd_8_group_13738	cd_4_group_68225	cd_2_group_67128
PDT002564368.1	PDS000002279.155	SAMN46166957	environmental/other	cd_8_group_13738	cd_4_group_68225	cd_2_group_67128
PDT000260181.2	PDS000070158.5	SAMN07838733	clinical	cd_8_group_13739	-	-
PDT000834547.1	PDS000070158.5	SAMN16109846	clinical	cd_8_group_13739	-	-
PDT000817543.1	PDS000070158.5	SAMN15878343	clinical	cd_8_group_13739	cd_4_group_34357	cd_2_group_32134
PDT000828122.1	PDS000070158.5	SAMN15967230	clinical	cd_8_group_13739	cd_4_group_34357	cd_2_group_32134
PDT000031438.3	PDS000032196.3	SAMN02646793	environmental/other	cd_8_group_1374	-	-
PDT000719645.1	PDS000032196.3	SAMN14504663	environmental/other	cd_8_group_1374	-	-
PDT000260182.2	PDS000108327.3	SAMN07837873	clinical	cd_8_group_13740	-	-
PDT001287965.1	PDS000108327.3	SAMN27603908	clinical	cd_8_group_13740	-	-
PDT001348247.1	PDS000108327.3	SAMN29379795	clinical	cd_8_group_13740	-	-
PDT000260183.2	PDS000026989.62	SAMN07838732	clinical	cd_8_group_13741	-	-
PDT000931456.1	PDS000026989.62	SAMN17293786	clinical	cd_8_group_13741	-	-
PDT000260186.2	PDS000076604.959	SAMN07838737	clinical	cd_8_group_13742	cd_4_group_13407	-
PDT001115327.1	PDS000076604.959	SAMN20932945	clinical	cd_8_group_13742	cd_4_group_13407	cd_2_group_39739
PDT001167675.1	PDS000076604.959	SAMN22842779	clinical	cd_8_group_13742	cd_4_group_13407	cd_2_group_39739
PDT000260202.2	PDS000028321.2	SAMN07816687	environmental/other	cd_8_group_13743	cd_4_group_13408	cd_2_group_12075
PDT000260204.2	PDS000028321.2	SAMN07816685	environmental/other	cd_8_group_13743	cd_4_group_13408	cd_2_group_12075
PDT000602183.1	PDS000049045.21	SAMN12984378	clinical	cd_8_group_13744	-	-
PDT001150279.1	PDS000049045.21	SAMN22244846	clinical	cd_8_group_13744	-	-
PDT002771529.1	PDS000049045.21	SAMN48543630	clinical	cd_8_group_13744	cd_4_group_13409	-
PDT002875804.1	PDS000049045.21	SAMN50534795	clinical	cd_8_group_13744	cd_4_group_13409	-
PDT000260300.2	PDS000049045.21	SAMN07960447	clinical	cd_8_group_13744	cd_4_group_13409	cd_2_group_12076
PDT000556006.1	PDS000049045.21	SAMN12498710	clinical	cd_8_group_13744	cd_4_group_13409	cd_2_group_12076
PDT000636031.1	PDS000049045.21	SAMN13386320	clinical	cd_8_group_13744	cd_4_group_13409	cd_2_group_12076
PDT001120566.1	PDS000049045.21	SAMN21160121	clinical	cd_8_group_13744	cd_4_group_13409	cd_2_group_12076
PDT001728784.1	PDS000049045.21	SAMN35026084	clinical	cd_8_group_13744	cd_4_group_13409	cd_2_group_12076
PDT001822469.1	PDS000049045.21	SAMN36615848	clinical	cd_8_group_13744	cd_4_group_13409	cd_2_group_12076
PDT000627844.1	PDS000049045.21	SAMN13281010	clinical	cd_8_group_13744	cd_4_group_28970	cd_2_group_26899
PDT001312073.1	PDS000049045.21	SAMEA8272529	NULL	cd_8_group_13744	cd_4_group_28970	cd_2_group_26899
PDT000794751.1	PDS000049045.21	SAMN15608964	clinical	cd_8_group_13744	cd_4_group_33793	cd_2_group_31569
PDT000842210.1	PDS000049045.21	SAMN16239001	clinical	cd_8_group_13744	cd_4_group_33793	cd_2_group_31569
PDT000893273.1	PDS000049045.21	SAMN16837234	clinical	cd_8_group_13744	cd_4_group_33793	cd_2_group_34116
PDT001048735.1	PDS000049045.21	SAMN19368242	clinical	cd_8_group_13744	cd_4_group_33793	cd_2_group_34116
PDT001100643.1	PDS000049045.21	SAMN20495391	clinical	cd_8_group_13744	cd_4_group_33793	cd_2_group_34116
PDT001132073.1	PDS000049045.21	SAMN21493948	clinical	cd_8_group_13744	cd_4_group_33793	cd_2_group_34116
PDT001321694.1	PDS000049045.21	SAMN28817092	clinical	cd_8_group_13744	cd_4_group_33793	cd_2_group_34116
PDT001432592.1	PDS000049045.21	SAMN31005130	clinical	cd_8_group_13744	cd_4_group_33793	cd_2_group_34116
PDT001443208.1	PDS000049045.21	SAMN31166771	clinical	cd_8_group_13744	cd_4_group_33793	cd_2_group_34116
PDT001728869.1	PDS000049045.21	SAMN35027544	clinical	cd_8_group_13744	cd_4_group_33793	cd_2_group_34116
PDT000260306.2	PDS000028290.1	SAMN07838921	clinical	cd_8_group_13745	cd_4_group_13410	cd_2_group_12077
PDT000260322.2	PDS000028290.1	SAMN07838917	clinical	cd_8_group_13745	cd_4_group_13410	cd_2_group_12077
PDT000648944.1	PDS000198470.76	SAMN13656328	clinical	cd_8_group_13746	-	-
PDT000260311.2	PDS000198470.76	SAMN07960446	clinical	cd_8_group_13746	cd_4_group_13411	cd_2_group_12078
PDT000980955.1	PDS000198470.76	SAMEA5532893	NULL	cd_8_group_13746	cd_4_group_13411	cd_2_group_12078
PDT000901218.1	PDS000032759.199	SAMN16961264	clinical	cd_8_group_13747	-	-
PDT000337885.1	PDS000032759.199	SAMN09500987	environmental/other	cd_8_group_13747	cd_4_group_13413	-
PDT000260328.2	PDS000032759.199	SAMN07960452	clinical	cd_8_group_13747	cd_4_group_13413	cd_2_group_12079
PDT000269468.2	PDS000032759.199	SAMN08130413	clinical	cd_8_group_13747	cd_4_group_13413	cd_2_group_12079
PDT000269869.2	PDS000032759.199	SAMN08141496	environmental/other	cd_8_group_13747	cd_4_group_13413	cd_2_group_12079
PDT000270662.2	PDS000032759.199	SAMN08160282	environmental/other	cd_8_group_13747	cd_4_group_13413	cd_2_group_12079
PDT000297074.2	PDS000032759.199	SAMN08774258	clinical	cd_8_group_13747	cd_4_group_13413	cd_2_group_12079
PDT000297075.2	PDS000032759.199	SAMN08774257	clinical	cd_8_group_13747	cd_4_group_13413	cd_2_group_12079
PDT000297080.2	PDS000032759.199	SAMN08774274	clinical	cd_8_group_13747	cd_4_group_13413	cd_2_group_12079
PDT000297082.2	PDS000032759.199	SAMN08774267	clinical	cd_8_group_13747	cd_4_group_13413	cd_2_group_12079
PDT000387974.1	PDS000032759.199	SAMN10171083	clinical	cd_8_group_13747	cd_4_group_13413	cd_2_group_12079
PDT000391010.1	PDS000032759.199	SAMN10240740	clinical	cd_8_group_13747	cd_4_group_13413	cd_2_group_12079
PDT000391017.1	PDS000032759.199	SAMN10240700	clinical	cd_8_group_13747	cd_4_group_13413	cd_2_group_12079
PDT000394621.1	PDS000032759.199	SAMN10279099	clinical	cd_8_group_13747	cd_4_group_13413	cd_2_group_12079
PDT000465340.1	PDS000032759.199	SAMN10921647	clinical	cd_8_group_13747	cd_4_group_13413	cd_2_group_12079
PDT000518528.1	PDS000032759.199	SAMN11973941	clinical	cd_8_group_13747	cd_4_group_13413	cd_2_group_12079
PDT000554128.1	PDS000032759.199	SAMN12440946	clinical	cd_8_group_13747	cd_4_group_13413	cd_2_group_12079
PDT000980786.1	PDS000032759.199	SAMEA5532848	NULL	cd_8_group_13747	cd_4_group_13413	cd_2_group_12079
PDT001305370.1	PDS000032759.199	SAMEA7817422	NULL	cd_8_group_13747	cd_4_group_13413	cd_2_group_12079
PDT000576771.1	PDS000032759.199	SAMN12661319	clinical	cd_8_group_13747	cd_4_group_26980	cd_2_group_24996
PDT002157299.1	PDS000032759.199	SAMN41248625	clinical	cd_8_group_13747	cd_4_group_26980	cd_2_group_24996
PDT000889595.1	PDS000032759.199	SAMN16794647	clinical	cd_8_group_13747	cd_4_group_36297	cd_2_group_34039
PDT002353870.1	PDS000032759.199	SAMEA110405918	NULL	cd_8_group_13747	cd_4_group_36297	cd_2_group_34039
PDT002766643.1	PDS000032759.199	SAMN48445017	clinical	cd_8_group_13747	cd_4_group_71187	-
PDT002871864.1	PDS000032759.199	SAMN50458106	clinical	cd_8_group_13747	cd_4_group_71187	-
PDT000260329.2	PDS000216718.134	SAMN07960451	clinical	cd_8_group_13748	cd_4_group_13414	cd_2_group_12080
PDT000304823.2	PDS000216718.134	SAMN08898865	clinical	cd_8_group_13748	cd_4_group_13414	cd_2_group_12080
PDT000980588.1	PDS000216718.134	SAMEA5532895	NULL	cd_8_group_13748	cd_4_group_13414	cd_2_group_12080
PDT000260350.2	PDS000216718.134	SAMN07947788	clinical	cd_8_group_13749	-	-
PDT000442939.1	PDS000216718.134	SAMN10774142	clinical	cd_8_group_13749	-	-
PDT000031441.3	PDS000028192.1216	SAMN02646801	environmental/other	cd_8_group_1375	cd_4_group_1315	-
PDT000032702.3	PDS000028192.1216	SAMN02699470	environmental/other	cd_8_group_1375	cd_4_group_1315	-
PDT000260371.2	PDS000028276.1	SAMN07948016	clinical	cd_8_group_13750	-	-
PDT000288883.2	PDS000028276.1	SAMN08583840	clinical	cd_8_group_13750	-	-
PDT000260393.2	PDS000002770.674	SAMN07949305	clinical	cd_8_group_13751	cd_4_group_13415	cd_2_group_12081
PDT000917453.1	PDS000002770.674	SAMN17077910	clinical	cd_8_group_13751	cd_4_group_13415	cd_2_group_12081
PDT002883491.1	PDS000002770.674	SAMN50629899	clinical	cd_8_group_13751	cd_4_group_72674	cd_2_group_72070
PDT002904934.1	PDS000002770.674	SAMN50926983	clinical	cd_8_group_13751	cd_4_group_72674	cd_2_group_72070
PDT002669585.1	PDS000026825.532	SAMN47386120	clinical	cd_8_group_13752	-	-
PDT000650451.1	PDS000026825.532	SAMN13683244	clinical	cd_8_group_13752	cd_4_group_13417	-
PDT000865662.1	PDS000026825.532	SAMN16532707	clinical	cd_8_group_13752	cd_4_group_13417	-
PDT001110980.1	PDS000026825.532	SAMN20849357	clinical	cd_8_group_13752	cd_4_group_13417	-
PDT001913037.1	PDS000026825.532	SAMN37664561	clinical	cd_8_group_13752	cd_4_group_13417	-
PDT002041995.1	PDS000026825.532	SAMN39181624	clinical	cd_8_group_13752	cd_4_group_13417	-
PDT002140635.1	PDS000026825.532	SAMN40996843	clinical	cd_8_group_13752	cd_4_group_13417	-
PDT000260427.2	PDS000026825.532	SAMN07947973	clinical	cd_8_group_13752	cd_4_group_13417	cd_2_group_12083
PDT000260917.2	PDS000026825.532	SAMN07964947	clinical	cd_8_group_13752	cd_4_group_13417	cd_2_group_12083
PDT001067168.1	PDS000026825.532	SAMN19671893	clinical	cd_8_group_13752	cd_4_group_13417	cd_2_group_12083
PDT001215791.1	PDS000026825.532	SAMN24607113	clinical	cd_8_group_13752	cd_4_group_13417	cd_2_group_12083
PDT001811129.1	PDS000026825.532	SAMN36350504	clinical	cd_8_group_13752	cd_4_group_13417	cd_2_group_12083
PDT000264179.2	PDS000026825.532	SAMN07976543	clinical	cd_8_group_13752	cd_4_group_13417	cd_2_group_12471
PDT000267768.2	PDS000026825.532	SAMN08100263	clinical	cd_8_group_13752	cd_4_group_13417	cd_2_group_12471
PDT001161188.1	PDS000026825.532	SAMN22561672	clinical	cd_8_group_13752	cd_4_group_43967	cd_2_group_41559
PDT002063588.1	PDS000026825.532	SAMN39597595	clinical	cd_8_group_13752	cd_4_group_43967	cd_2_group_41559
PDT002679176.1	PDS000026825.532	SAMN47513217	clinical	cd_8_group_13752	cd_4_group_70577	-
PDT002698286.1	PDS000026825.532	SAMN47788088	clinical	cd_8_group_13752	cd_4_group_70577	-
PDT000260437.2	PDS000001852.976	SAMN07957746	clinical	cd_8_group_13753	cd_4_group_13419	cd_2_group_12084
PDT000260450.2	PDS000001852.976	SAMN07957745	clinical	cd_8_group_13753	cd_4_group_13419	cd_2_group_12084
PDT000596728.1	PDS000028687.89	SAMN12872964	clinical	cd_8_group_13754	-	-
PDT000609573.1	PDS000028687.89	SAMN13041499	clinical	cd_8_group_13754	-	-
PDT000610237.1	PDS000028687.89	SAMN13049608	clinical	cd_8_group_13754	-	-
PDT000632098.1	PDS000028687.89	SAMN13343385	clinical	cd_8_group_13754	-	-
PDT000646781.1	PDS000028687.89	SAMN13613836	clinical	cd_8_group_13754	-	-
PDT000797445.1	PDS000028687.89	SAMN15655403	clinical	cd_8_group_13754	-	-
PDT000844822.1	PDS000028687.89	SAMN16259254	clinical	cd_8_group_13754	-	-
PDT001085753.1	PDS000028687.89	SAMN20124156	clinical	cd_8_group_13754	-	-
PDT001116024.1	PDS000028687.89	SAMN20959858	clinical	cd_8_group_13754	-	-
PDT001147632.1	PDS000028687.89	SAMN22165094	clinical	cd_8_group_13754	-	-
PDT001249232.1	PDS000028687.89	SAMN25936521	clinical	cd_8_group_13754	-	-
PDT001351062.3	PDS000028687.89	SAMN29472513	clinical	cd_8_group_13754	-	-
PDT001374008.1	PDS000028687.89	SAMN30048684	clinical	cd_8_group_13754	-	-
PDT001380038.1	PDS000028687.89	SAMN30196664	clinical	cd_8_group_13754	-	-
PDT001380064.1	PDS000028687.89	SAMN30196658	clinical	cd_8_group_13754	-	-
PDT001406031.1	PDS000028687.89	SAMN30600452	clinical	cd_8_group_13754	-	-
PDT001492517.1	PDS000028687.89	SAMN31834166	clinical	cd_8_group_13754	-	-
PDT001676877.1	PDS000028687.89	SAMN34029909	clinical	cd_8_group_13754	-	-
PDT001874715.1	PDS000028687.89	SAMN37298286	clinical	cd_8_group_13754	-	-
PDT001906861.1	PDS000028687.89	SAMN37565236	clinical	cd_8_group_13754	-	-
PDT001972166.1	PDS000028687.89	SAMN38120028	clinical	cd_8_group_13754	-	-
PDT002254252.1	PDS000028687.89	SAMN42497335	clinical	cd_8_group_13754	-	-
PDT002263113.1	PDS000028687.89	SAMN42759192	clinical	cd_8_group_13754	-	-
PDT002337590.1	PDS000028687.89	SAMN43322840	clinical	cd_8_group_13754	-	-
PDT002448132.1	PDS000028687.89	SAMN44518868	clinical	cd_8_group_13754	-	-
PDT002459688.1	PDS000028687.89	SAMN44622948	clinical	cd_8_group_13754	-	-
PDT002826335.1	PDS000028687.89	SAMN49825415	clinical	cd_8_group_13754	-	-
PDT000260445.2	PDS000028687.89	SAMN07947977	clinical	cd_8_group_13754	cd_4_group_13420	-
PDT000455408.1	PDS000028687.89	SAMN10393172	environmental/other	cd_8_group_13754	cd_4_group_13420	-
PDT000773754.1	PDS000028687.89	SAMN15399220	clinical	cd_8_group_13754	cd_4_group_13420	-
PDT001137686.1	PDS000028687.89	SAMN21615292	clinical	cd_8_group_13754	cd_4_group_13420	-
PDT001768613.1	PDS000028687.89	SAMN35622689	clinical	cd_8_group_13754	cd_4_group_13420	-
PDT001974290.1	PDS000028687.89	SAMN38163474	clinical	cd_8_group_13754	cd_4_group_13420	-
PDT002362042.1	PDS000028687.89	SAMN43486947	environmental/other	cd_8_group_13754	cd_4_group_13420	-
PDT002810319.1	PDS000028687.89	SAMN49487539	clinical	cd_8_group_13754	cd_4_group_13420	-
PDT000412586.1	PDS000028687.89	SAMN10502741	clinical	cd_8_group_13754	cd_4_group_13420	cd_2_group_19888
PDT000655642.1	PDS000028687.89	SAMN13745534	clinical	cd_8_group_13754	cd_4_group_13420	cd_2_group_19888
PDT000853508.1	PDS000028687.89	SAMN16354257	clinical	cd_8_group_13754	cd_4_group_13420	cd_2_group_19888
PDT001159448.1	PDS000028687.89	SAMN22487388	clinical	cd_8_group_13754	cd_4_group_13420	cd_2_group_19888
PDT001335667.1	PDS000028687.89	SAMN29208561	clinical	cd_8_group_13754	cd_4_group_13420	cd_2_group_19888
PDT001882871.1	PDS000028687.89	SAMN37383210	clinical	cd_8_group_13754	cd_4_group_13420	cd_2_group_19888
PDT001896639.1	PDS000028687.89	SAMN37513982	clinical	cd_8_group_13754	cd_4_group_13420	cd_2_group_19888
PDT002899085.1	PDS000028687.89	SAMN50815408	clinical	cd_8_group_13754	cd_4_group_13420	cd_2_group_19888
PDT002899100.1	PDS000028687.89	SAMN50819379	clinical	cd_8_group_13754	cd_4_group_13420	cd_2_group_19888
PDT000862668.1	PDS000028687.89	SAMN16452120	clinical	cd_8_group_13754	cd_4_group_13420	cd_2_group_33366
PDT000862912.1	PDS000028687.89	SAMN16452112	clinical	cd_8_group_13754	cd_4_group_13420	cd_2_group_33366
PDT001115948.1	PDS000028687.89	SAMN20956162	clinical	cd_8_group_13754	cd_4_group_13420	cd_2_group_39751
PDT001764696.1	PDS000028687.89	SAMN35528957	clinical	cd_8_group_13754	cd_4_group_13420	cd_2_group_39751
PDT000286298.2	PDS000028687.89	SAMN08513629	clinical	cd_8_group_13754	cd_4_group_14959	cd_2_group_13432
PDT000917065.1	PDS000028687.89	SAMN17104291	clinical	cd_8_group_13754	cd_4_group_14959	cd_2_group_13432
PDT000624665.1	PDS000028687.89	SAMN13221151	clinical	cd_8_group_13754	cd_4_group_28868	-
PDT000718547.1	PDS000028687.89	SAMN14534703	clinical	cd_8_group_13754	cd_4_group_28868	-
PDT000624904.1	PDS000028687.89	SAMN13222849	clinical	cd_8_group_13754	cd_4_group_28887	-
PDT000654109.1	PDS000028687.89	SAMN13717867	clinical	cd_8_group_13754	cd_4_group_28887	-
PDT000798558.1	PDS000028687.89	SAMN15668146	clinical	cd_8_group_13754	cd_4_group_33883	-
PDT001742300.1	PDS000028687.89	SAMN35217089	clinical	cd_8_group_13754	cd_4_group_33883	-
PDT002877266.1	PDS000028687.89	SAMN50557367	clinical	cd_8_group_13754	cd_4_group_33883	-
PDT002892865.1	PDS000028687.89	SAMN50734920	clinical	cd_8_group_13754	cd_4_group_33883	-
PDT002457698.1	PDS000028687.89	SAMN44296327	clinical	cd_8_group_13754	cd_4_group_68310	cd_2_group_67205
PDT002458823.1	PDS000028687.89	SAMN44602276	clinical	cd_8_group_13754	cd_4_group_68310	cd_2_group_67205
PDT000260451.2	PDS000029314.405	SAMN07957748	clinical	cd_8_group_13755	-	-
PDT000362626.1	PDS000029314.405	SAMN09831493	clinical	cd_8_group_13755	-	-
PDT000260458.2	PDS000030237.1607	SAMN07968655	environmental/other	cd_8_group_13756	cd_4_group_13422	-
PDT000332429.1	PDS000030237.1607	SAMN09453288	clinical	cd_8_group_13756	cd_4_group_13422	-
PDT000260462.2	PDS000011228.21	SAMN07947605	clinical	cd_8_group_13757	cd_4_group_13423	-
PDT000400656.1	PDS000011228.21	SAMN10366346	clinical	cd_8_group_13757	cd_4_group_13423	-
PDT000755778.1	PDS000011228.21	SAMN15082991	clinical	cd_8_group_13757	cd_4_group_13423	-
PDT002830149.1	PDS000011228.21	SAMN49890709	clinical	cd_8_group_13757	cd_4_group_13423	-
PDT000260474.2	PDS000054159.2	SAMN07949698	clinical	cd_8_group_13758	-	-
PDT000639851.1	PDS000054159.2	SAMN13480739	clinical	cd_8_group_13758	-	-
PDT001600742.1	PDS000054159.2	SAMN33017023	clinical	cd_8_group_13758	-	-
PDT000260476.2	PDS000029636.1094	SAMN07949695	clinical	cd_8_group_13759	-	-
PDT001415053.1	PDS000029636.1094	SAMN30811831	clinical	cd_8_group_13759	-	-
PDT002262371.1	PDS000029636.1094	SAMN42738746	clinical	cd_8_group_13759	cd_4_group_64711	cd_2_group_63335
PDT002387718.1	PDS000029636.1094	SAMN43815306	clinical	cd_8_group_13759	cd_4_group_64711	cd_2_group_63335
PDT000031445.3	PDS000158107.361	SAMN02646776	environmental/other	cd_8_group_1376	cd_4_group_1316	cd_2_group_1169
PDT000196881.1	PDS000158107.361	SAMN03358427	NULL	cd_8_group_1376	cd_4_group_1316	cd_2_group_1169
PDT000260477.2	PDS000216718.134	SAMN07949697	clinical	cd_8_group_13760	cd_4_group_13424	cd_2_group_12085
PDT000285712.2	PDS000216718.134	SAMN08498420	clinical	cd_8_group_13760	cd_4_group_13424	cd_2_group_12085
PDT000260491.2	PDS000085033.695	SAMN07947769	clinical	cd_8_group_13761	-	-
PDT002726399.1	PDS000085033.695	SAMN48083948	clinical	cd_8_group_13761	-	-
PDT002842850.1	PDS000085033.695	SAMN50093406	clinical	cd_8_group_13761	-	-
PDT000819926.1	PDS000005740.161	SAMN15894191	clinical	cd_8_group_13762	-	-
PDT001815419.1	PDS000005740.161	SAMN36405049	clinical	cd_8_group_13762	-	-
PDT000260492.2	PDS000005740.161	SAMN07949700	clinical	cd_8_group_13762	cd_4_group_13425	-
PDT000532263.1	PDS000005740.161	SAMN12129099	clinical	cd_8_group_13762	cd_4_group_13425	-
PDT000260494.2	PDS000049163.1	SAMN07949701	clinical	cd_8_group_13763	-	-
PDT000559182.1	PDS000049163.1	SAMN12543661	clinical	cd_8_group_13763	-	-
PDT000260502.2	PDS000031492.401	SAMN07958539	clinical	cd_8_group_13764	-	-
PDT000296438.2	PDS000031492.401	SAMN08772826	clinical	cd_8_group_13764	-	-
PDT000260525.2	PDS000233286.43	SAMN07968682	environmental/other	cd_8_group_13765	-	-
PDT000377001.1	PDS000233286.43	SAMN10064131	environmental/other	cd_8_group_13765	-	-
PDT000260526.2	PDS000026579.68	SAMN07968676	environmental/other	cd_8_group_13766	cd_4_group_13428	cd_2_group_12087
PDT000260545.2	PDS000026579.68	SAMN07968673	environmental/other	cd_8_group_13766	cd_4_group_13428	cd_2_group_12087
PDT000260530.2	PDS000032436.5	SAMN07968675	environmental/other	cd_8_group_13767	-	-
PDT000372568.1	PDS000032436.5	SAMN09980240	environmental/other	cd_8_group_13767	-	-
PDT000789948.1	PDS000032436.5	SAMN15573549	clinical	cd_8_group_13767	-	-
PDT000260548.2	PDS000098916.3	SAMN07968665	environmental/other	cd_8_group_13768	cd_4_group_13430	-
PDT001175409.1	PDS000098916.3	SAMN23167506	clinical	cd_8_group_13768	cd_4_group_13430	cd_2_group_42036
PDT001175413.1	PDS000098916.3	SAMN23167500	clinical	cd_8_group_13768	cd_4_group_13430	cd_2_group_42036
PDT001177485.1	PDS000098916.3	SAMN23242719	clinical	cd_8_group_13768	cd_4_group_13430	cd_2_group_42036
PDT000260552.2	PDS000028260.2	SAMN07968685	environmental/other	cd_8_group_13769	cd_4_group_13431	cd_2_group_12089
PDT000268305.2	PDS000028260.2	SAMN08115084	environmental/other	cd_8_group_13769	cd_4_group_13431	cd_2_group_12089
PDT000037292.3	PDS000032183.1	SAMN02699609	environmental/other	cd_8_group_1377	-	-
PDT000031457.3	PDS000032183.1	SAMN02646809	environmental/other	cd_8_group_1377	cd_4_group_1318	cd_2_group_1172
PDT000040311.3	PDS000032183.1	SAMN02699721	environmental/other	cd_8_group_1377	cd_4_group_1318	cd_2_group_1172
PDT000624731.1	PDS000158107.361	SAMN13221503	environmental/other	cd_8_group_13770	-	-
PDT000831079.1	PDS000158107.361	SAMN16078964	clinical	cd_8_group_13770	-	-
PDT000260558.2	PDS000158107.361	SAMN07974204	environmental/other	cd_8_group_13770	cd_4_group_13432	-
PDT000337195.1	PDS000158107.361	SAMN09489584	environmental/other	cd_8_group_13770	cd_4_group_13432	-
PDT000569687.1	PDS000158107.361	SAMN12608713	environmental/other	cd_8_group_13770	cd_4_group_26687	cd_2_group_24722
PDT000604163.1	PDS000158107.361	SAMN13009004	environmental/other	cd_8_group_13770	cd_4_group_26687	cd_2_group_24722
PDT001204558.1	PDS000158107.361	SAMN24115104	clinical	cd_8_group_13770	cd_4_group_26687	cd_2_group_24722
PDT000968836.1	PDS000158107.361	SAMN18007130	environmental/other	cd_8_group_13770	cd_4_group_38532	-
PDT001076332.1	PDS000158107.361	SAMN19841331	environmental/other	cd_8_group_13770	cd_4_group_38532	-
PDT002118829.1	PDS000158107.361	SAMN40541412	environmental/other	cd_8_group_13770	cd_4_group_38532	-
PDT000260566.2	PDS000217830.37	SAMN07974203	environmental/other	cd_8_group_13771	-	-
PDT000310489.2	PDS000217830.37	SAMN09002967	environmental/other	cd_8_group_13771	-	-
PDT000468643.2	PDS000217830.37	SAMN10988661	environmental/other	cd_8_group_13771	-	-
PDT000295715.2	PDS000217830.37	SAMN08742949	environmental/other	cd_8_group_13771	cd_4_group_15300	-
PDT000651988.1	PDS000217830.37	SAMN13703500	environmental/other	cd_8_group_13771	cd_4_group_15300	-
PDT000727004.1	PDS000239639.11	SAMN14733185	clinical	cd_8_group_13772	cd_4_group_13434	-
PDT000260567.2	PDS000239639.11	SAMN07974210	environmental/other	cd_8_group_13772	cd_4_group_13434	cd_2_group_12090
PDT000332548.1	PDS000239639.11	SAMN09455590	clinical	cd_8_group_13772	cd_4_group_13434	cd_2_group_12090
PDT000296245.2	PDS000239639.11	SAMN08767371	environmental/other	cd_8_group_13772	cd_4_group_15332	cd_2_group_13772
PDT000305067.2	PDS000239639.11	SAMN08886764	environmental/other	cd_8_group_13772	cd_4_group_15332	cd_2_group_13772
PDT000260573.2	PDS000030237.1607	SAMN07974216	environmental/other	cd_8_group_13773	cd_4_group_13435	-
PDT000272437.2	PDS000030237.1607	SAMN08178243	environmental/other	cd_8_group_13773	cd_4_group_13435	-
PDT000293842.2	PDS000030237.1607	SAMN08668359	environmental/other	cd_8_group_13773	cd_4_group_13435	-
PDT000303271.2	PDS000030237.1607	SAMN08863893	environmental/other	cd_8_group_13773	cd_4_group_13435	-
PDT000312439.2	PDS000030237.1607	SAMN09090887	environmental/other	cd_8_group_13773	cd_4_group_13435	-
PDT000381957.1	PDS000030237.1607	SAMN10095973	clinical	cd_8_group_13773	cd_4_group_13435	-
PDT000260646.2	PDS000012071.649	SAMN07842073	clinical	cd_8_group_13774	cd_4_group_13437	-
PDT002044808.1	PDS000012071.649	SAMN39224577	clinical	cd_8_group_13774	cd_4_group_13437	cd_2_group_58675
PDT002505426.1	PDS000012071.649	SAMN45132119	clinical	cd_8_group_13774	cd_4_group_13437	cd_2_group_58675
PDT000260674.2	PDS000063470.14	SAMN07947794	clinical	cd_8_group_13775	cd_4_group_13438	cd_2_group_12092
PDT000939045.1	PDS000063470.14	SAMN17394356	clinical	cd_8_group_13775	cd_4_group_13438	cd_2_group_12092
PDT000708242.1	PDS000031386.4	SAMN13558446	clinical	cd_8_group_13776	-	-
PDT000260688.2	PDS000031386.4	SAMN07949306	clinical	cd_8_group_13776	cd_4_group_13441	cd_2_group_12094
PDT000313205.2	PDS000031386.4	SAMN09101097	clinical	cd_8_group_13776	cd_4_group_13441	cd_2_group_12094
PDT000683434.1	PDS000031386.4	SAMN14112949	clinical	cd_8_group_13776	cd_4_group_13441	cd_2_group_12094
PDT002320216.1	PDS000031386.4	SAMN41838073	clinical	cd_8_group_13776	cd_4_group_13441	cd_2_group_12094
PDT000260689.2	PDS000028275.20	SAMN07949308	clinical	cd_8_group_13777	cd_4_group_13442	cd_2_group_12095
PDT000267546.2	PDS000028275.20	SAMN07949318	clinical	cd_8_group_13777	cd_4_group_13442	cd_2_group_12095
PDT001911766.1	PDS000085033.695	SAMN37645822	clinical	cd_8_group_13778	-	-
PDT000260696.2	PDS000085033.695	SAMN07947978	clinical	cd_8_group_13778	cd_4_group_13443	-
PDT000620024.1	PDS000085033.695	SAMN13152472	clinical	cd_8_group_13778	cd_4_group_13443	-
PDT000260697.2	PDS000002099.600	SAMN07957735	clinical	cd_8_group_13779	cd_4_group_13444	-
PDT000499400.1	PDS000002099.600	SAMN11604466	clinical	cd_8_group_13779	cd_4_group_13444	-
PDT000031460.3	PDS000032150.1	SAMN02767963	environmental/other	cd_8_group_1378	cd_4_group_1320	cd_2_group_1173
PDT000031469.3	PDS000032150.1	SAMN02767962	environmental/other	cd_8_group_1378	cd_4_group_1320	cd_2_group_1173
PDT000031741.3	PDS000032150.1	SAMN02767964	environmental/other	cd_8_group_1378	cd_4_group_1320	cd_2_group_1173
PDT000260702.2	PDS000015044.27	SAMN07949702	clinical	cd_8_group_13780	-	-
PDT000396127.1	PDS000015044.27	SAMN10287196	clinical	cd_8_group_13780	-	-
PDT000273011.2	PDS000032611.112	SAMN08196898	environmental/other	cd_8_group_13781	-	-
PDT000804536.1	PDS000032611.112	SAMN15762565	clinical	cd_8_group_13781	-	-
PDT000499352.1	PDS000032611.112	SAMN11604323	clinical	cd_8_group_13781	cd_4_group_13445	-
PDT000573046.1	PDS000032611.112	SAMN12627343	clinical	cd_8_group_13781	cd_4_group_13445	-
PDT000584716.1	PDS000032611.112	SAMN12730831	clinical	cd_8_group_13781	cd_4_group_13445	-
PDT000653187.1	PDS000032611.112	SAMN13708417	environmental/other	cd_8_group_13781	cd_4_group_13445	-
PDT000260816.2	PDS000032611.112	SAMN07975067	environmental/other	cd_8_group_13781	cd_4_group_13445	cd_2_group_12096
PDT000262169.2	PDS000032611.112	SAMN07987827	environmental/other	cd_8_group_13781	cd_4_group_13445	cd_2_group_12096
PDT000381096.1	PDS000032611.112	SAMN10091260	clinical	cd_8_group_13781	cd_4_group_13445	cd_2_group_12096
PDT000550410.1	PDS000032611.112	SAMN12360106	environmental/other	cd_8_group_13781	cd_4_group_13445	cd_2_group_12096
PDT000728702.1	PDS000032611.112	SAMN14754996	environmental/other	cd_8_group_13781	cd_4_group_13445	cd_2_group_12096
PDT000273012.2	PDS000032611.112	SAMN08196902	environmental/other	cd_8_group_13781	cd_4_group_13445	cd_2_group_12871
PDT000293120.2	PDS000032611.112	SAMN08646868	environmental/other	cd_8_group_13781	cd_4_group_13445	cd_2_group_12871
PDT000649939.1	PDS000032611.112	SAMN13676319	clinical	cd_8_group_13781	cd_4_group_29689	cd_2_group_27592
PDT000678411.1	PDS000032611.112	SAMN14008348	clinical	cd_8_group_13781	cd_4_group_29689	cd_2_group_27592
PDT002283982.1	PDS000032611.112	SAMEA9478603	NULL	cd_8_group_13781	cd_4_group_65014	cd_2_group_63689
PDT002328523.1	PDS000032611.112	SAMEA112815195	NULL	cd_8_group_13781	cd_4_group_65014	cd_2_group_63689
PDT002275510.1	PDS000028156.15	SAMN42894883	clinical	cd_8_group_13782	-	-
PDT000260818.2	PDS000028156.15	SAMN07958496	clinical	cd_8_group_13782	cd_4_group_13446	cd_2_group_12097
PDT000268131.2	PDS000028156.15	SAMN08114411	environmental/other	cd_8_group_13782	cd_4_group_13446	cd_2_group_12097
PDT000559373.1	PDS000028156.15	SAMN12546749	clinical	cd_8_group_13782	cd_4_group_13446	cd_2_group_12097
PDT001272637.1	PDS000028156.15	SAMEA7542014	NULL	cd_8_group_13782	cd_4_group_46661	cd_2_group_44171
PDT002829333.1	PDS000028156.15	SAMN49875515	clinical	cd_8_group_13782	cd_4_group_46661	cd_2_group_44171
PDT000260820.2	PDS000029603.37	SAMN07958501	clinical	cd_8_group_13783	-	-
PDT000393824.1	PDS000029603.37	SAMN10266372	clinical	cd_8_group_13783	-	-
PDT000260823.2	PDS000158107.361	SAMN07975068	environmental/other	cd_8_group_13784	-	-
PDT000337135.1	PDS000158107.361	SAMN09489338	environmental/other	cd_8_group_13784	cd_4_group_18194	cd_2_group_16604
PDT000644572.1	PDS000158107.361	SAMN13558507	environmental/other	cd_8_group_13784	cd_4_group_18194	cd_2_group_16604
PDT000260829.2	PDS000028271.8	SAMN07958497	clinical	cd_8_group_13785	-	-
PDT000283631.2	PDS000028271.8	SAMN08433133	clinical	cd_8_group_13785	cd_4_group_14844	-
PDT000957056.1	PDS000028271.8	SAMN17904020	clinical	cd_8_group_13785	cd_4_group_14844	-
PDT000260831.2	PDS000020501.5	SAMN07958505	clinical	cd_8_group_13786	cd_4_group_13447	cd_2_group_12098
PDT000321369.1	PDS000020501.5	SAMN09283753	clinical	cd_8_group_13786	cd_4_group_13447	cd_2_group_12098
PDT000260832.2	PDS000028269.2	SAMN07958521	clinical	cd_8_group_13787	cd_4_group_13448	cd_2_group_12099
PDT000264972.2	PDS000028269.2	SAMN07982345	clinical	cd_8_group_13787	cd_4_group_13448	cd_2_group_12099
PDT000602487.1	PDS000028269.2	SAMN12993651	clinical	cd_8_group_13787	cd_4_group_13448	cd_2_group_12099
PDT000260851.2	PDS000027987.1	SAMN07958517	clinical	cd_8_group_13788	cd_4_group_13449	cd_2_group_12101
PDT000281862.2	PDS000027987.1	SAMN08390865	clinical	cd_8_group_13788	cd_4_group_13449	cd_2_group_12101
PDT000589055.1	PDS000029636.1094	SAMN12788030	clinical	cd_8_group_13789	-	-
PDT002428707.1	PDS000029636.1094	SAMN44425099	clinical	cd_8_group_13789	-	-
PDT000593108.1	PDS000029636.1094	SAMN12831250	clinical	cd_8_group_13789	cd_4_group_13450	-
PDT001442849.1	PDS000029636.1094	SAMN31159099	clinical	cd_8_group_13789	cd_4_group_13450	-
PDT000260857.2	PDS000029636.1094	SAMN07964381	clinical	cd_8_group_13789	cd_4_group_13450	cd_2_group_12102
PDT000266838.2	PDS000029636.1094	SAMN08051481	clinical	cd_8_group_13789	cd_4_group_13450	cd_2_group_12102
PDT000887907.1	PDS000029636.1094	SAMN16727463	clinical	cd_8_group_13789	cd_4_group_13450	cd_2_group_12102
PDT000611469.1	PDS000029636.1094	SAMN13057291	clinical	cd_8_group_13789	cd_4_group_13450	cd_2_group_26400
PDT000625865.1	PDS000029636.1094	SAMN13244701	clinical	cd_8_group_13789	cd_4_group_13450	cd_2_group_26400
PDT000588372.1	PDS000029636.1094	SAMN12781005	clinical	cd_8_group_13789	cd_4_group_27425	cd_2_group_25405
PDT000611468.1	PDS000029636.1094	SAMN13057277	clinical	cd_8_group_13789	cd_4_group_27425	cd_2_group_25405
PDT000863114.1	PDS000029636.1094	SAMN16451812	clinical	cd_8_group_13789	cd_4_group_35629	cd_2_group_33390
PDT000894666.1	PDS000029636.1094	SAMN16850230	clinical	cd_8_group_13789	cd_4_group_35629	cd_2_group_33390
PDT000908179.1	PDS000029636.1094	SAMN17043465	clinical	cd_8_group_13789	cd_4_group_35629	cd_2_group_33390
PDT002264049.1	PDS000029636.1094	SAMN42780425	clinical	cd_8_group_13789	cd_4_group_64785	-
PDT002855032.1	PDS000029636.1094	SAMN50259687	clinical	cd_8_group_13789	cd_4_group_64785	-
PDT000031462.3	PDS000026970.1233	SAMN02767961	environmental/other	cd_8_group_1379	-	-
PDT000708440.1	PDS000026970.1233	SAMN14353128	clinical	cd_8_group_1379	-	-
PDT000260867.2	PDS000029123.2	SAMN07947806	clinical	cd_8_group_13790	cd_4_group_13451	cd_2_group_12103
PDT000407185.1	PDS000029123.2	SAMN10424417	clinical	cd_8_group_13790	cd_4_group_13451	cd_2_group_12103
PDT000260874.2	PDS000032807.1	SAMN07964379	clinical	cd_8_group_13791	-	-
PDT000357395.1	PDS000032807.1	SAMN09764175	clinical	cd_8_group_13791	-	-
PDT000260901.2	PDS000038698.22	SAMN07958590	clinical	cd_8_group_13792	-	-
PDT000627853.1	PDS000038698.22	SAMN13281002	clinical	cd_8_group_13792	-	-
PDT000544983.1	PDS000038698.22	SAMN12289148	clinical	cd_8_group_13792	cd_4_group_25829	cd_2_group_23950
PDT000856049.1	PDS000038698.22	SAMN16380265	clinical	cd_8_group_13792	cd_4_group_25829	cd_2_group_23950
PDT001079188.1	PDS000038698.22	SAMN19950594	clinical	cd_8_group_13792	cd_4_group_25829	cd_2_group_23950
PDT002401079.1	PDS000038698.22	SAMN44001741	clinical	cd_8_group_13792	cd_4_group_25829	cd_2_group_23950
PDT000855732.1	PDS000038698.22	SAMN16377144	clinical	cd_8_group_13792	cd_4_group_35382	cd_2_group_33170
PDT001476254.1	PDS000038698.22	SAMN31604148	clinical	cd_8_group_13792	cd_4_group_35382	cd_2_group_33170
PDT002898193.1	PDS000038698.22	SAMN50795855	clinical	cd_8_group_13792	cd_4_group_35382	cd_2_group_33170
PDT002539209.1	PDS000007380.14	SAMN45860732	clinical	cd_8_group_13793	-	-
PDT000260927.2	PDS000007380.14	SAMN07964944	clinical	cd_8_group_13793	cd_4_group_13459	cd_2_group_12111
PDT000579030.1	PDS000007380.14	SAMN12684026	clinical	cd_8_group_13793	cd_4_group_13459	cd_2_group_12111
PDT000865712.1	PDS000007380.14	SAMN16533253	clinical	cd_8_group_13793	cd_4_group_13459	cd_2_group_12111
PDT000914374.1	PDS000007380.14	SAMN17092027	clinical	cd_8_group_13793	cd_4_group_13459	cd_2_group_12111
PDT001351199.1	PDS000007380.14	SAMN29474271	clinical	cd_8_group_13793	cd_4_group_13459	cd_2_group_12111
PDT001836838.1	PDS000007380.14	SAMN36787079	clinical	cd_8_group_13793	cd_4_group_13459	cd_2_group_12111
PDT002278081.1	PDS000007380.14	SAMN42944717	clinical	cd_8_group_13793	cd_4_group_13459	cd_2_group_12111
PDT002726415.1	PDS000007380.14	SAMN48084086	clinical	cd_8_group_13793	cd_4_group_13459	cd_2_group_12111
PDT000260939.2	PDS000077756.2	SAMN07964750	clinical	cd_8_group_13794	-	-
PDT000918787.1	PDS000077756.2	SAMN17104353	clinical	cd_8_group_13794	-	-
PDT000260953.2	PDS000085033.695	SAMN07975063	environmental/other	cd_8_group_13795	cd_4_group_13460	cd_2_group_12113
PDT000330372.1	PDS000085033.695	SAMN09430570	environmental/other	cd_8_group_13795	cd_4_group_13460	cd_2_group_12113
PDT000525520.1	PDS000085033.695	SAMN12100622	environmental/other	cd_8_group_13795	cd_4_group_13460	cd_2_group_12113
PDT000260972.2	PDS000027993.244	SAMN07975037	environmental/other	cd_8_group_13796	-	-
PDT000720005.1	PDS000027993.244	SAMN14544531	environmental/other	cd_8_group_13796	-	-
PDT001383829.1	PDS000027993.244	SAMN30242919	environmental/other	cd_8_group_13796	cd_4_group_43946	-
PDT001160668.1	PDS000027993.244	SAMN22549222	environmental/other	cd_8_group_13796	cd_4_group_43946	cd_2_group_41534
PDT001293570.1	PDS000027993.244	SAMN27763740	environmental/other	cd_8_group_13796	cd_4_group_43946	cd_2_group_41534
PDT001651761.1	PDS000027993.244	SAMN33589737	environmental/other	cd_8_group_13796	cd_4_group_43946	cd_2_group_41534
PDT001677985.1	PDS000027993.244	SAMN34056817	clinical	cd_8_group_13796	cd_4_group_43946	cd_2_group_41534
PDT000260974.2	PDS000029675.54	SAMN07975039	environmental/other	cd_8_group_13797	cd_4_group_13461	-
PDT000568914.1	PDS000029675.54	SAMN12605076	clinical	cd_8_group_13797	cd_4_group_13461	-
PDT000601070.1	PDS000029675.54	SAMN12916067	clinical	cd_8_group_13797	cd_4_group_13461	-
PDT000362703.1	PDS000002218.949	SAMN09830001	environmental/other	cd_8_group_13798	-	-
PDT000261012.2	PDS000002218.949	SAMN07975023	environmental/other	cd_8_group_13798	cd_4_group_13462	-
PDT000290335.2	PDS000002218.949	SAMN08623514	environmental/other	cd_8_group_13798	cd_4_group_13462	-
PDT000261013.2	PDS000002053.161	SAMN07975030	environmental/other	cd_8_group_13799	-	-
PDT000465540.1	PDS000002053.161	SAMN10849458	environmental/other	cd_8_group_13799	cd_4_group_23685	cd_2_group_21865
PDT000465541.1	PDS000002053.161	SAMN10849464	environmental/other	cd_8_group_13799	cd_4_group_23685	cd_2_group_21865
PDT000085255.2	PDS000032516.161	SAMN03842257	environmental/other	cd_8_group_138	-	-
PDT000121467.2	PDS000032516.161	SAMN04577404	environmental/other	cd_8_group_138	-	-
PDT001821507.1	PDS000032516.161	SAMN36408386	environmental/other	cd_8_group_138	cd_4_group_116	-
PDT000001016.3	PDS000032516.161	SAMN02261123	environmental/other	cd_8_group_138	cd_4_group_116	cd_2_group_106
PDT000107281.2	PDS000032516.161	SAMN04224456	environmental/other	cd_8_group_138	cd_4_group_116	cd_2_group_106
PDT000111439.2	PDS000032516.161	SAMN04217267	environmental/other	cd_8_group_138	cd_4_group_116	cd_2_group_106
PDT000036664.2	PDS000032516.161	SAMN02645779	environmental/other	cd_8_group_138	cd_4_group_116	cd_2_group_1521
PDT000101805.2	PDS000032516.161	SAMN04255112	environmental/other	cd_8_group_138	cd_4_group_116	cd_2_group_1521
PDT000036665.2	PDS000032516.161	SAMN02645781	environmental/other	cd_8_group_138	cd_4_group_1682	cd_2_group_1522
PDT000036666.2	PDS000032516.161	SAMN02645782	environmental/other	cd_8_group_138	cd_4_group_1682	cd_2_group_1522
PDT000133195.2	PDS000032516.161	SAMN04255313	environmental/other	cd_8_group_138	cd_4_group_1682	cd_2_group_1522
PDT000194755.1	PDS000032516.161	SAMN02367943	environmental/other	cd_8_group_138	cd_4_group_1682	cd_2_group_1522
PDT000031463.3	PDS000027859.12	SAMN02403374	environmental/other	cd_8_group_1380	cd_4_group_1321	cd_2_group_1174
PDT000067475.3	PDS000027859.12	SAMN03269479	environmental/other	cd_8_group_1380	cd_4_group_1321	cd_2_group_1174
PDT000261024.1	PDS000016993.4	SAMN07795410	environmental/other	cd_8_group_13800	cd_4_group_13463	cd_2_group_12116
PDT000730495.1	PDS000016993.4	SAMN14831920	environmental/other	cd_8_group_13800	cd_4_group_13463	cd_2_group_12116
PDT001064504.1	PDS000016993.4	SAMN04323529	environmental/other	cd_8_group_13800	cd_4_group_13463	cd_2_group_12116
PDT000261310.2	PDS000026729.69	SAMN05505503	clinical	cd_8_group_13801	-	-
PDT000261313.2	PDS000026729.69	SAMN05505500	clinical	cd_8_group_13801	-	-
PDT000261326.2	PDS000199560.10	SAMN06051827	clinical	cd_8_group_13802	cd_4_group_13464	cd_2_group_12117
PDT000291249.1	PDS000199560.10	SAMN08322104	clinical	cd_8_group_13802	cd_4_group_13464	cd_2_group_12117
PDT000261337.2	PDS000056482.2	SAMN06051823	environmental/other	cd_8_group_13803	cd_4_group_13465	cd_2_group_12118
PDT000678907.1	PDS000056482.2	SAMEA5038511	NULL	cd_8_group_13803	cd_4_group_13465	cd_2_group_12118
PDT000678909.1	PDS000056482.2	SAMEA5038512	NULL	cd_8_group_13803	cd_4_group_13465	cd_2_group_12118
PDT000678923.1	PDS000056482.2	SAMEA5038519	NULL	cd_8_group_13803	cd_4_group_13465	cd_2_group_12118
PDT000678925.1	PDS000056482.2	SAMEA5038520	NULL	cd_8_group_13803	cd_4_group_13465	cd_2_group_12118
PDT000678941.1	PDS000056482.2	SAMEA5038432	NULL	cd_8_group_13803	cd_4_group_13465	cd_2_group_12118
PDT000678943.1	PDS000056482.2	SAMEA5038433	NULL	cd_8_group_13803	cd_4_group_13465	cd_2_group_12118
PDT000678959.1	PDS000056482.2	SAMEA5038441	NULL	cd_8_group_13803	cd_4_group_13465	cd_2_group_12118
PDT000679023.1	PDS000056482.2	SAMEA5038473	NULL	cd_8_group_13803	cd_4_group_13465	cd_2_group_12118
PDT000679037.1	PDS000056482.2	SAMEA5038480	NULL	cd_8_group_13803	cd_4_group_13465	cd_2_group_12118
PDT000679038.1	PDS000056482.2	SAMEA5038481	NULL	cd_8_group_13803	cd_4_group_13465	cd_2_group_12118
PDT000679058.1	PDS000056482.2	SAMEA5038489	NULL	cd_8_group_13803	cd_4_group_13465	cd_2_group_12118
PDT000679101.1	PDS000056482.2	SAMEA5038503	NULL	cd_8_group_13803	cd_4_group_13465	cd_2_group_12118
PDT000679103.1	PDS000056482.2	SAMEA5038504	NULL	cd_8_group_13803	cd_4_group_13465	cd_2_group_12118
PDT000261340.2	PDS000027240.2	SAMN06051821	environmental/other	cd_8_group_13804	cd_4_group_13467	cd_2_group_12120
PDT000261341.2	PDS000027240.2	SAMN06051820	environmental/other	cd_8_group_13804	cd_4_group_13467	cd_2_group_12120
PDT000261988.2	PDS000032037.18	SAMN02844542	environmental/other	cd_8_group_13805	cd_4_group_13469	-
PDT000631646.1	PDS000032037.18	SAMN13340559	clinical	cd_8_group_13805	cd_4_group_13469	-
PDT000262012.2	PDS000077138.21	SAMN07767850	environmental/other	cd_8_group_13806	-	-
PDT002045773.1	PDS000077138.21	SAMN39243783	clinical	cd_8_group_13806	-	-
PDT000262014.2	PDS000028253.1	SAMN07981575	environmental/other	cd_8_group_13807	cd_4_group_13471	cd_2_group_12123
PDT000262020.2	PDS000028253.1	SAMN07981684	environmental/other	cd_8_group_13807	cd_4_group_13471	cd_2_group_12123
PDT000390605.1	PDS000011313.64	SAMN10232939	environmental/other	cd_8_group_13808	-	-
PDT000336922.1	PDS000011313.64	SAMN09489528	environmental/other	cd_8_group_13808	cd_4_group_13473	-
PDT000545232.1	PDS000011313.64	SAMN12291824	environmental/other	cd_8_group_13808	cd_4_group_13473	-
PDT000262087.2	PDS000011313.64	SAMN07982469	environmental/other	cd_8_group_13808	cd_4_group_13473	cd_2_group_12126
PDT000810215.1	PDS000011313.64	SAMN15824426	environmental/other	cd_8_group_13808	cd_4_group_13473	cd_2_group_12126
PDT000262089.2	PDS000241216.6	SAMN07982463	environmental/other	cd_8_group_13809	cd_4_group_13474	-
PDT001483604.1	PDS000241216.6	SAMN31538117	environmental/other	cd_8_group_13809	cd_4_group_13474	cd_2_group_50075
PDT001483606.1	PDS000241216.6	SAMN31538115	environmental/other	cd_8_group_13809	cd_4_group_13474	cd_2_group_50075
PDT000031465.4	PDS000029982.2	SAMN02403427	environmental/other	cd_8_group_1381	-	-
PDT000100055.1	PDS000029982.2	SAMN02911931	clinical	cd_8_group_1381	-	-
PDT000262135.2	PDS000031814.230	SAMN07987660	environmental/other	cd_8_group_13810	cd_4_group_13476	cd_2_group_12127
PDT001236121.1	PDS000031814.230	SAMN23583248	clinical	cd_8_group_13810	cd_4_group_13476	cd_2_group_12127
PDT000262137.2	PDS000002053.161	SAMN07987663	environmental/other	cd_8_group_13811	-	-
PDT000320040.1	PDS000002053.161	SAMN09230342	environmental/other	cd_8_group_13811	-	-
PDT000262151.2	PDS000032459.185	SAMN07599683	environmental/other	cd_8_group_13812	cd_4_group_13477	-
PDT000274180.2	PDS000032459.185	SAMN08234253	clinical	cd_8_group_13812	cd_4_group_13477	-
PDT000525981.2	PDS000032459.185	SAMN11877304	environmental/other	cd_8_group_13812	cd_4_group_13477	-
PDT000358638.1	PDS000032459.185	SAMN08978098	environmental/other	cd_8_group_13812	cd_4_group_19320	cd_2_group_17688
PDT000458774.1	PDS000032459.185	SAMN08978106	environmental/other	cd_8_group_13812	cd_4_group_19320	cd_2_group_17688
PDT000458779.1	PDS000032459.185	SAMN08978099	environmental/other	cd_8_group_13812	cd_4_group_19320	cd_2_group_17688
PDT000525926.2	PDS000032459.185	SAMN11877354	environmental/other	cd_8_group_13812	cd_4_group_19320	cd_2_group_17688
PDT000525927.2	PDS000032459.185	SAMN11877356	environmental/other	cd_8_group_13812	cd_4_group_19320	cd_2_group_17688
PDT000550806.1	PDS000032459.185	SAMN11877355	environmental/other	cd_8_group_13812	cd_4_group_19320	cd_2_group_17688
PDT000458788.1	PDS000032459.185	SAMN08978094	environmental/other	cd_8_group_13812	cd_4_group_19320	cd_2_group_21707
PDT000525908.2	PDS000032459.185	SAMN11877358	environmental/other	cd_8_group_13812	cd_4_group_19320	cd_2_group_21707
PDT000262164.2	PDS000211943.19	SAMN07987828	environmental/other	cd_8_group_13813	cd_4_group_13479	-
PDT000303387.2	PDS000211943.19	SAMN08865551	clinical	cd_8_group_13813	cd_4_group_13479	-
PDT000375338.1	PDS000211943.19	SAMN10037316	clinical	cd_8_group_13813	cd_4_group_13479	-
PDT000262175.3	PDS000027542.1	SAMEA2298823	NULL	cd_8_group_13814	-	-
PDT000262176.4	PDS000027542.1	SAMEA2298824	NULL	cd_8_group_13814	-	-
PDT000262178.4	PDS000077394.6	SAMEA2298826	NULL	cd_8_group_13815	cd_4_group_13480	cd_2_group_12129
PDT000908944.1	PDS000077394.6	SAMEA7112731	clinical	cd_8_group_13815	cd_4_group_13480	cd_2_group_12129
PDT000909618.1	PDS000077394.6	SAMEA7113405	clinical	cd_8_group_13815	cd_4_group_13480	cd_2_group_12129
PDT000911291.1	PDS000017123.35	SAMEA7114990	clinical	cd_8_group_13816	cd_4_group_13481	-
PDT000262179.4	PDS000017123.35	SAMEA2298827	NULL	cd_8_group_13816	cd_4_group_13481	cd_2_group_12130
PDT000909357.1	PDS000017123.35	SAMEA7113144	clinical	cd_8_group_13816	cd_4_group_13481	cd_2_group_12130
PDT000262181.4	PDS000003932.59	SAMEA2298829	NULL	cd_8_group_13817	cd_4_group_13482	cd_2_group_12131
PDT000262182.4	PDS000003932.59	SAMEA2298830	NULL	cd_8_group_13817	cd_4_group_13482	cd_2_group_12131
PDT000262185.4	PDS000027532.1	SAMEA2298833	NULL	cd_8_group_13818	cd_4_group_13483	-
PDT000262190.4	PDS000027532.1	SAMEA2298838	NULL	cd_8_group_13818	cd_4_group_13483	-
PDT000262188.4	PDS000049916.2	SAMEA2298836	NULL	cd_8_group_13819	-	-
PDT000573810.1	PDS000049916.2	SAMN12631203	clinical	cd_8_group_13819	cd_4_group_26836	-
PDT000759588.1	PDS000049916.2	SAMN15096558	clinical	cd_8_group_13819	cd_4_group_26836	-
PDT000376066.1	PDS000029398.2	SAMN02919004	environmental/other	cd_8_group_1382	-	-
PDT000041224.3	PDS000029398.2	SAMN02918557	environmental/other	cd_8_group_1382	cd_4_group_1322	-
PDT000142970.2	PDS000029398.2	SAMN05417579	environmental/other	cd_8_group_1382	cd_4_group_1322	-
PDT000031470.3	PDS000029398.2	SAMN02403421	environmental/other	cd_8_group_1382	cd_4_group_1322	cd_2_group_1175
PDT000111564.2	PDS000029398.2	SAMN02919008	environmental/other	cd_8_group_1382	cd_4_group_1322	cd_2_group_1175
PDT000131696.2	PDS000029398.2	SAMN05001781	clinical	cd_8_group_1382	cd_4_group_1322	cd_2_group_1175
PDT000133663.2	PDS000029398.2	SAMN05176263	clinical	cd_8_group_1382	cd_4_group_1322	cd_2_group_1175
PDT000376072.1	PDS000029398.2	SAMN02919007	environmental/other	cd_8_group_1382	cd_4_group_1322	cd_2_group_1175
PDT000262193.3	PDS000027013.73	SAMEA2298841	NULL	cd_8_group_13820	cd_4_group_13484	-
PDT000262223.2	PDS000027013.73	SAMEA2298871	NULL	cd_8_group_13820	cd_4_group_13484	cd_2_group_12136
PDT000262224.2	PDS000027013.73	SAMEA2298872	NULL	cd_8_group_13820	cd_4_group_13484	cd_2_group_12136
PDT000262226.4	PDS000027013.73	SAMEA2298874	NULL	cd_8_group_13820	cd_4_group_13484	cd_2_group_12136
PDT001132198.1	PDS000027013.73	SAMN21490535	clinical	cd_8_group_13820	cd_4_group_13484	cd_2_group_12136
PDT001144198.1	PDS000027013.73	SAMN22014323	clinical	cd_8_group_13820	cd_4_group_13484	cd_2_group_12136
PDT001161539.1	PDS000027013.73	SAMN22562418	clinical	cd_8_group_13820	cd_4_group_13484	cd_2_group_12136
PDT000262210.3	PDS000027518.2	SAMEA2298858	NULL	cd_8_group_13821	cd_4_group_13486	cd_2_group_12134
PDT000262211.2	PDS000027518.2	SAMEA2298859	NULL	cd_8_group_13821	cd_4_group_13486	cd_2_group_12134
PDT000262212.2	PDS000027518.2	SAMEA2298860	NULL	cd_8_group_13821	cd_4_group_13486	cd_2_group_12134
PDT000262215.2	PDS000017125.25	SAMEA2298863	NULL	cd_8_group_13822	cd_4_group_13487	cd_2_group_12135
PDT000262272.2	PDS000017125.25	SAMEA2298920	NULL	cd_8_group_13822	cd_4_group_13487	cd_2_group_12135
PDT000262234.2	PDS000003932.59	SAMEA2298882	NULL	cd_8_group_13823	cd_4_group_13488	-
PDT000262229.4	PDS000003932.59	SAMEA2298877	NULL	cd_8_group_13823	cd_4_group_13488	cd_2_group_12137
PDT000262231.4	PDS000003932.59	SAMEA2298879	NULL	cd_8_group_13823	cd_4_group_13488	cd_2_group_12137
PDT000262232.4	PDS000003932.59	SAMEA2298880	NULL	cd_8_group_13823	cd_4_group_13488	cd_2_group_12137
PDT000262233.2	PDS000003932.59	SAMEA2298881	NULL	cd_8_group_13823	cd_4_group_13488	cd_2_group_12137
PDT000262261.3	PDS000003932.59	SAMEA2298909	NULL	cd_8_group_13823	cd_4_group_13488	cd_2_group_12137
PDT000262275.2	PDS000003932.59	SAMEA2298923	NULL	cd_8_group_13823	cd_4_group_13488	cd_2_group_12137
PDT000296157.2	PDS000003932.59	SAMN08741649	clinical	cd_8_group_13823	cd_4_group_13488	cd_2_group_12137
PDT000262649.2	PDS000240172.4	SAMN08000981	environmental/other	cd_8_group_13824	-	-
PDT000307460.2	PDS000240172.4	SAMN08959325	environmental/other	cd_8_group_13824	-	-
PDT000565565.1	PDS000240172.4	SAMN12586946	environmental/other	cd_8_group_13824	-	-
PDT000276939.2	PDS000240172.4	SAMN08329934	environmental/other	cd_8_group_13824	cd_4_group_14467	cd_2_group_13039
PDT000284148.2	PDS000240172.4	SAMN08458126	environmental/other	cd_8_group_13824	cd_4_group_14467	cd_2_group_13039
PDT000296256.2	PDS000240172.4	SAMN08767348	environmental/other	cd_8_group_13824	cd_4_group_15334	-
PDT000403186.1	PDS000240172.4	SAMN10367130	environmental/other	cd_8_group_13824	cd_4_group_15334	-
PDT000296273.2	PDS000240172.4	SAMN08767369	environmental/other	cd_8_group_13824	cd_4_group_15334	cd_2_group_13776
PDT000302992.2	PDS000240172.4	SAMN08848644	environmental/other	cd_8_group_13824	cd_4_group_15334	cd_2_group_13776
PDT000518471.1	PDS000240172.4	SAMN11967998	environmental/other	cd_8_group_13824	cd_4_group_15334	cd_2_group_13776
PDT000262652.2	PDS000032516.161	SAMN08000965	environmental/other	cd_8_group_13825	-	-
PDT000465076.1	PDS000032516.161	SAMN10908983	environmental/other	cd_8_group_13825	-	-
PDT001706557.1	PDS000032438.504	SAMN34368485	clinical	cd_8_group_13826	-	-
PDT001974915.1	PDS000032438.504	SAMN38156201	environmental/other	cd_8_group_13826	-	-
PDT000262655.2	PDS000032438.504	SAMN08000978	environmental/other	cd_8_group_13826	cd_4_group_13490	cd_2_group_12139
PDT000381730.1	PDS000032438.504	SAMN10095596	clinical	cd_8_group_13826	cd_4_group_13490	cd_2_group_12139
PDT000556377.1	PDS000032438.504	SAMN12500461	clinical	cd_8_group_13826	cd_4_group_13490	cd_2_group_12139
PDT000262663.2	PDS000108885.163	SAMN08000959	environmental/other	cd_8_group_13827	cd_4_group_13491	-
PDT000655237.1	PDS000108885.163	SAMN13739027	clinical	cd_8_group_13827	cd_4_group_13491	-
PDT000262687.2	PDS000112666.238	SAMN08000941	environmental/other	cd_8_group_13828	-	-
PDT001253544.1	PDS000112666.238	SAMN26200258	environmental/other	cd_8_group_13828	-	-
PDT001299465.1	PDS000112666.238	SAMN28093227	environmental/other	cd_8_group_13828	-	-
PDT000262710.1	PDS000017130.2	SAMN06050732	clinical	cd_8_group_13829	cd_4_group_13492	-
PDT000262711.1	PDS000017130.2	SAMN06050735	clinical	cd_8_group_13829	cd_4_group_13492	-
PDT000264291.1	PDS000017130.2	SAMN06050734	clinical	cd_8_group_13829	cd_4_group_13492	-
PDT000031476.3	PDS000026885.111	SAMN02742624	clinical	cd_8_group_1383	cd_4_group_1325	cd_2_group_1178
PDT000161101.2	PDS000026885.111	SAMN05596270	clinical	cd_8_group_1383	cd_4_group_1325	cd_2_group_1178
PDT000262765.2	PDS000028239.2	SAMN08007331	environmental/other	cd_8_group_13830	cd_4_group_13493	cd_2_group_12140
PDT000276348.2	PDS000028239.2	SAMN08217906	environmental/other	cd_8_group_13830	cd_4_group_13493	cd_2_group_12140
PDT000263090.2	PDS000026822.8	SAMEA104151204	NULL	cd_8_group_13831	cd_4_group_13494	cd_2_group_12141
PDT001257825.1	PDS000026822.8	SAMEA4390749	NULL	cd_8_group_13831	cd_4_group_13494	cd_2_group_12141
PDT000263098.2	PDS000042494.8	SAMEA104151212	NULL	cd_8_group_13832	cd_4_group_13496	-
PDT001257771.1	PDS000042494.8	SAMEA4390608	NULL	cd_8_group_13832	cd_4_group_13496	-
PDT000263097.2	PDS000042494.8	SAMEA104151211	NULL	cd_8_group_13832	cd_4_group_13496	cd_2_group_12143
PDT001257763.1	PDS000042494.8	SAMEA4390602	NULL	cd_8_group_13832	cd_4_group_13496	cd_2_group_12143
PDT001257764.1	PDS000042494.8	SAMEA4390603	NULL	cd_8_group_13832	cd_4_group_13496	cd_2_group_12143
PDT001257765.1	PDS000042494.8	SAMEA4390604	NULL	cd_8_group_13832	cd_4_group_13496	cd_2_group_12143
PDT001257767.1	PDS000042494.8	SAMEA4390606	NULL	cd_8_group_13832	cd_4_group_13496	cd_2_group_12143
PDT001257770.1	PDS000042494.8	SAMEA4390607	NULL	cd_8_group_13832	cd_4_group_13496	cd_2_group_12143
PDT001257772.1	PDS000042494.8	SAMEA4390609	NULL	cd_8_group_13832	cd_4_group_13496	cd_2_group_12143
PDT001257824.1	PDS000042494.8	SAMEA4390748	NULL	cd_8_group_13832	cd_4_group_13496	cd_2_group_12143
PDT000263103.2	PDS000223839.40	SAMEA104151217	NULL	cd_8_group_13833	cd_4_group_13497	cd_2_group_12145
PDT000437824.1	PDS000223839.40	SAMEA4349634	NULL	cd_8_group_13833	cd_4_group_13497	cd_2_group_12145
PDT000263113.2	PDS000030204.58	SAMEA104151227	NULL	cd_8_group_13834	cd_4_group_13498	-
PDT000263127.2	PDS000030204.58	SAMEA104151241	NULL	cd_8_group_13834	cd_4_group_13498	-
PDT000263131.2	PDS000030204.58	SAMEA104151245	NULL	cd_8_group_13834	cd_4_group_13498	-
PDT000311505.2	PDS000030204.58	SAMN09060294	clinical	cd_8_group_13834	cd_4_group_16314	cd_2_group_14791
PDT000473457.1	PDS000030204.58	SAMN11051436	clinical	cd_8_group_13834	cd_4_group_16314	cd_2_group_14791
PDT000437789.1	PDS000192361.2	SAMEA4349599	clinical	cd_8_group_13835	-	-
PDT000263115.2	PDS000192361.2	SAMEA104151229	NULL	cd_8_group_13835	cd_4_group_13499	-
PDT002639183.1	PDS000192361.2	SAMEA112284384	NULL	cd_8_group_13835	cd_4_group_13499	-
PDT000263120.2	PDS000030204.58	SAMEA104151234	NULL	cd_8_group_13836	cd_4_group_13500	cd_2_group_12146
PDT000263124.2	PDS000030204.58	SAMEA104151238	NULL	cd_8_group_13836	cd_4_group_13500	cd_2_group_12146
PDT000263123.2	PDS000027880.2	SAMEA104151237	NULL	cd_8_group_13837	cd_4_group_13501	-
PDT000263126.2	PDS000027880.2	SAMEA104151240	NULL	cd_8_group_13837	cd_4_group_13501	-
PDT000263125.2	PDS000006119.88	SAMEA104151239	NULL	cd_8_group_13838	cd_4_group_13502	-
PDT000317107.1	PDS000006119.88	SAMN09228001	clinical	cd_8_group_13838	cd_4_group_13502	-
PDT000263139.2	PDS000223632.40	SAMEA104151253	NULL	cd_8_group_13839	cd_4_group_13504	cd_2_group_12148
PDT000263140.2	PDS000223632.40	SAMEA104151254	NULL	cd_8_group_13839	cd_4_group_13504	cd_2_group_12148
PDT001257728.1	PDS000223632.40	SAMEA4390679	NULL	cd_8_group_13839	cd_4_group_13504	cd_2_group_12148
PDT001257730.1	PDS000223632.40	SAMEA4390681	NULL	cd_8_group_13839	cd_4_group_13504	cd_2_group_12148
PDT000031477.3	PDS000030237.1607	SAMN02742628	clinical	cd_8_group_1384	cd_4_group_1326	-
PDT000721259.1	PDS000030237.1607	SAMN14560330	clinical	cd_8_group_1384	cd_4_group_1326	-
PDT000263147.2	PDS000241216.6	SAMEA104151261	NULL	cd_8_group_13840	cd_4_group_13505	cd_2_group_12149
PDT000437808.1	PDS000241216.6	SAMEA4349618	NULL	cd_8_group_13840	cd_4_group_13505	cd_2_group_12149
PDT000263150.2	PDS000241216.6	SAMEA104151264	NULL	cd_8_group_13841	cd_4_group_13506	cd_2_group_12150
PDT000437849.1	PDS000241216.6	SAMEA4349659	NULL	cd_8_group_13841	cd_4_group_13506	cd_2_group_12150
PDT000263151.2	PDS000223839.40	SAMEA104151265	NULL	cd_8_group_13842	cd_4_group_13507	cd_2_group_12151
PDT000437672.1	PDS000223839.40	SAMEA4349482	clinical	cd_8_group_13842	cd_4_group_13507	cd_2_group_12151
PDT000437768.1	PDS000056889.7	SAMEA4349578	clinical	cd_8_group_13843	cd_4_group_13508	-
PDT000263152.2	PDS000056889.7	SAMEA104151266	NULL	cd_8_group_13843	cd_4_group_13508	cd_2_group_12152
PDT000437685.1	PDS000056889.7	SAMEA4349495	clinical	cd_8_group_13843	cd_4_group_13508	cd_2_group_12152
PDT001537176.1	PDS000056889.7	SAMEA5410011	clinical	cd_8_group_13843	cd_4_group_13508	cd_2_group_12152
PDT000263153.2	PDS000223635.1	SAMEA104151267	NULL	cd_8_group_13844	-	-
PDT001257784.1	PDS000223635.1	SAMEA4390716	NULL	cd_8_group_13844	-	-
PDT000263157.2	PDS000223839.40	SAMEA104151271	NULL	cd_8_group_13845	cd_4_group_13509	cd_2_group_12154
PDT000437847.1	PDS000223839.40	SAMEA4349657	NULL	cd_8_group_13845	cd_4_group_13509	cd_2_group_12154
PDT000263159.2	PDS000241216.6	SAMEA104151273	NULL	cd_8_group_13846	cd_4_group_13510	cd_2_group_12156
PDT000437867.1	PDS000241216.6	SAMEA4349677	NULL	cd_8_group_13846	cd_4_group_13510	cd_2_group_12156
PDT000263162.2	PDS000237549.9	SAMEA104151276	NULL	cd_8_group_13847	-	-
PDT000437807.1	PDS000237549.9	SAMEA4349617	NULL	cd_8_group_13847	-	-
PDT000450425.1	PDS000237549.9	SAMEA104138288	NULL	cd_8_group_13847	-	-
PDT000263168.2	PDS000039258.165	SAMN06029904	clinical	cd_8_group_13848	cd_4_group_13511	cd_2_group_12157
PDT001672482.1	PDS000039258.165	SAMN17720433	environmental/other	cd_8_group_13848	cd_4_group_13511	cd_2_group_12157
PDT000263169.2	PDS000140946.1	SAMN06029905	clinical	cd_8_group_13849	cd_4_group_13512	cd_2_group_12158
PDT001672662.1	PDS000140946.1	SAMN18906240	clinical	cd_8_group_13849	cd_4_group_13512	cd_2_group_12158
PDT000031480.4	PDS000029759.18	SAMN02766983	environmental/other	cd_8_group_1385	cd_4_group_1327	cd_2_group_1179
PDT000031489.4	PDS000029759.18	SAMN02766984	environmental/other	cd_8_group_1385	cd_4_group_1327	cd_2_group_1179
PDT000263174.2	PDS000045123.3	SAMN06029899	clinical	cd_8_group_13850	cd_4_group_13515	cd_2_group_12161
PDT001672629.1	PDS000045123.3	SAMN18975894	clinical	cd_8_group_13850	cd_4_group_13515	cd_2_group_12161
PDT000263175.2	PDS000140944.1	SAMN06029898	clinical	cd_8_group_13851	cd_4_group_13516	cd_2_group_12162
PDT001672631.1	PDS000140944.1	SAMN18975888	clinical	cd_8_group_13851	cd_4_group_13516	cd_2_group_12162
PDT000263176.2	PDS000140951.1	SAMN06029903	clinical	cd_8_group_13852	cd_4_group_13517	cd_2_group_12163
PDT001672529.1	PDS000140951.1	SAMN18906208	clinical	cd_8_group_13852	cd_4_group_13517	cd_2_group_12163
PDT000263178.2	PDS000216719.23	SAMN06029921	clinical	cd_8_group_13853	cd_4_group_13519	cd_2_group_12165
PDT001672293.1	PDS000216719.23	SAMN14219647	clinical	cd_8_group_13853	cd_4_group_13519	cd_2_group_12165
PDT000263179.2	PDS000029999.6	SAMN06029926	clinical	cd_8_group_13854	cd_4_group_13520	-
PDT000263218.2	PDS000029999.6	SAMN06029948	clinical	cd_8_group_13854	cd_4_group_13520	-
PDT000938545.1	PDS000029999.6	SAMN17216164	clinical	cd_8_group_13854	cd_4_group_13520	-
PDT000263227.2	PDS000029999.6	SAMN06029953	clinical	cd_8_group_13854	cd_4_group_13520	cd_2_group_12197
PDT001067648.1	PDS000029999.6	SAMN18906196	clinical	cd_8_group_13854	cd_4_group_13520	cd_2_group_12197
PDT001672516.1	PDS000029999.6	SAMN18906200	clinical	cd_8_group_13854	cd_4_group_13520	cd_2_group_12197
PDT000263240.2	PDS000029999.6	SAMN06029961	clinical	cd_8_group_13854	cd_4_group_13520	cd_2_group_12206
PDT001672525.1	PDS000029999.6	SAMN18906201	clinical	cd_8_group_13854	cd_4_group_13520	cd_2_group_12206
PDT000263180.2	PDS000220821.74	SAMN06029925	clinical	cd_8_group_13855	cd_4_group_13521	cd_2_group_12166
PDT001672523.1	PDS000220821.74	SAMN18906185	clinical	cd_8_group_13855	cd_4_group_13521	cd_2_group_12166
PDT000263181.2	PDS000004033.94	SAMN06029918	clinical	cd_8_group_13856	cd_4_group_13522	cd_2_group_12167
PDT001672433.1	PDS000004033.94	SAMN17216163	clinical	cd_8_group_13856	cd_4_group_13522	cd_2_group_12167
PDT000263182.2	PDS000027759.562	SAMN06029917	clinical	cd_8_group_13857	cd_4_group_13523	cd_2_group_12168
PDT000988736.1	PDS000027759.562	SAMN18393393	clinical	cd_8_group_13857	cd_4_group_13523	cd_2_group_12168
PDT001672530.1	PDS000027759.562	SAMN18906182	clinical	cd_8_group_13857	cd_4_group_13523	cd_2_group_12168
PDT000263183.2	PDS000027715.231	SAMN06029910	clinical	cd_8_group_13858	cd_4_group_13524	cd_2_group_12169
PDT001672430.1	PDS000027715.231	SAMN17216159	clinical	cd_8_group_13858	cd_4_group_13524	cd_2_group_12169
PDT000263184.2	PDS000032203.79	SAMN06029919	clinical	cd_8_group_13859	cd_4_group_13525	cd_2_group_12170
PDT001672522.1	PDS000032203.79	SAMN18906183	clinical	cd_8_group_13859	cd_4_group_13525	cd_2_group_12170
PDT000031483.4	PDS000004096.15	SAMN02766982	environmental/other	cd_8_group_1386	cd_4_group_1329	-
PDT000031491.4	PDS000004096.15	SAMN02766981	environmental/other	cd_8_group_1386	cd_4_group_1329	-
PDT000263187.2	PDS000140878.1	SAMN06029909	clinical	cd_8_group_13860	cd_4_group_13526	cd_2_group_12172
PDT001672595.1	PDS000140878.1	SAMN18975846	clinical	cd_8_group_13860	cd_4_group_13526	cd_2_group_12172
PDT000263189.2	PDS000140943.1	SAMN06029922	clinical	cd_8_group_13861	cd_4_group_13527	cd_2_group_12174
PDT001672493.1	PDS000140943.1	SAMN17720519	clinical	cd_8_group_13861	cd_4_group_13527	cd_2_group_12174
PDT000263190.2	PDS000089909.6	SAMN06029915	clinical	cd_8_group_13862	cd_4_group_13528	cd_2_group_12175
PDT001672435.1	PDS000089909.6	SAMN17216161	clinical	cd_8_group_13862	cd_4_group_13528	cd_2_group_12175
PDT000263192.2	PDS000140941.1	SAMN06029916	clinical	cd_8_group_13863	cd_4_group_13529	cd_2_group_12176
PDT001672429.1	PDS000140941.1	SAMN17216162	clinical	cd_8_group_13863	cd_4_group_13529	cd_2_group_12176
PDT000263193.2	PDS000017146.17	SAMN06029907	clinical	cd_8_group_13864	cd_4_group_13530	cd_2_group_12177
PDT001672550.1	PDS000017146.17	SAMN18975809	clinical	cd_8_group_13864	cd_4_group_13530	cd_2_group_12177
PDT000263194.2	PDS000140881.1	SAMN06029908	clinical	cd_8_group_13865	cd_4_group_13531	cd_2_group_12178
PDT001672576.1	PDS000140881.1	SAMN18975818	clinical	cd_8_group_13865	cd_4_group_13531	cd_2_group_12178
PDT000263195.2	PDS000216719.23	SAMN06029912	clinical	cd_8_group_13866	cd_4_group_13532	cd_2_group_12179
PDT001672295.1	PDS000216719.23	SAMN14219650	clinical	cd_8_group_13866	cd_4_group_13532	cd_2_group_12179
PDT000496354.1	PDS000216719.23	SAMN11333144	clinical	cd_8_group_13866	cd_4_group_13532	cd_2_group_22744
PDT000690622.1	PDS000216719.23	SAMN14146164	clinical	cd_8_group_13866	cd_4_group_13532	cd_2_group_22744
PDT000690624.1	PDS000216719.23	SAMN14146158	clinical	cd_8_group_13866	cd_4_group_13532	cd_2_group_22744
PDT000690639.1	PDS000216719.23	SAMN14146161	clinical	cd_8_group_13866	cd_4_group_13532	cd_2_group_22744
PDT000690641.1	PDS000216719.23	SAMN14146165	clinical	cd_8_group_13866	cd_4_group_13532	cd_2_group_22744
PDT000690649.1	PDS000216719.23	SAMN14146159	clinical	cd_8_group_13866	cd_4_group_13532	cd_2_group_22744
PDT000690650.1	PDS000216719.23	SAMN14146160	clinical	cd_8_group_13866	cd_4_group_13532	cd_2_group_22744
PDT000690659.1	PDS000216719.23	SAMN14146163	clinical	cd_8_group_13866	cd_4_group_13532	cd_2_group_22744
PDT000703759.1	PDS000216719.23	SAMN14247263	environmental/other	cd_8_group_13866	cd_4_group_13532	cd_2_group_22744
PDT000263196.2	PDS000004728.17	SAMN06029911	clinical	cd_8_group_13867	cd_4_group_13533	cd_2_group_12180
PDT001672524.1	PDS000004728.17	SAMN18906181	clinical	cd_8_group_13867	cd_4_group_13533	cd_2_group_12180
PDT000263197.2	PDS000032705.1486	SAMN06029923	clinical	cd_8_group_13868	cd_4_group_13534	cd_2_group_12181
PDT001672532.1	PDS000032705.1486	SAMN18906184	clinical	cd_8_group_13868	cd_4_group_13534	cd_2_group_12181
PDT000263202.2	PDS000216718.134	SAMN06029946	clinical	cd_8_group_13869	cd_4_group_13535	cd_2_group_12183
PDT001672292.1	PDS000216718.134	SAMN14219649	clinical	cd_8_group_13869	cd_4_group_13535	cd_2_group_12183
PDT000041680.4	PDS000029759.18	SAMN02777673	environmental/other	cd_8_group_1387	-	-
PDT000031503.4	PDS000029759.18	SAMN02640956	environmental/other	cd_8_group_1387	cd_4_group_1330	cd_2_group_1183
PDT000049016.3	PDS000029759.18	SAMN02777766	environmental/other	cd_8_group_1387	cd_4_group_1330	cd_2_group_1183
PDT000086913.3	PDS000029759.18	SAMN02777789	environmental/other	cd_8_group_1387	cd_4_group_5081	cd_2_group_4518
PDT000094915.3	PDS000029759.18	SAMN02777790	environmental/other	cd_8_group_1387	cd_4_group_5081	cd_2_group_4518
PDT000263203.2	PDS000140914.1	SAMN06029932	clinical	cd_8_group_13870	cd_4_group_13536	cd_2_group_12184
PDT001672526.1	PDS000140914.1	SAMN18906190	clinical	cd_8_group_13870	cd_4_group_13536	cd_2_group_12184
PDT000263207.2	PDS000028048.377	SAMN06029941	clinical	cd_8_group_13871	cd_4_group_13537	cd_2_group_12185
PDT000263231.2	PDS000028048.377	SAMN06029976	clinical	cd_8_group_13871	cd_4_group_13537	cd_2_group_12185
PDT001672520.1	PDS000028048.377	SAMN18906194	clinical	cd_8_group_13871	cd_4_group_13537	cd_2_group_12185
PDT000263209.2	PDS000054729.86	SAMN06029942	clinical	cd_8_group_13872	cd_4_group_13538	cd_2_group_12186
PDT001672515.1	PDS000054729.86	SAMN18906195	clinical	cd_8_group_13872	cd_4_group_13538	cd_2_group_12186
PDT000976798.1	PDS000032668.1595	SAMN18106617	clinical	cd_8_group_13873	-	-
PDT000263210.2	PDS000032668.1595	SAMN06029931	clinical	cd_8_group_13873	cd_4_group_13539	cd_2_group_12187
PDT000946008.1	PDS000032668.1595	SAMN17727176	clinical	cd_8_group_13873	cd_4_group_13539	cd_2_group_12187
PDT000946012.1	PDS000032668.1595	SAMN17727177	clinical	cd_8_group_13873	cd_4_group_13539	cd_2_group_12187
PDT000950233.1	PDS000032668.1595	SAMN17720569	clinical	cd_8_group_13873	cd_4_group_13539	cd_2_group_12187
PDT001672539.1	PDS000032668.1595	SAMN18906189	clinical	cd_8_group_13873	cd_4_group_13539	cd_2_group_12187
PDT000263212.2	PDS000077519.2	SAMN06029927	clinical	cd_8_group_13874	cd_4_group_13540	cd_2_group_12188
PDT001672426.1	PDS000077519.2	SAMN17216165	clinical	cd_8_group_13874	cd_4_group_13540	cd_2_group_12188
PDT000263215.2	PDS000216719.23	SAMN06029936	clinical	cd_8_group_13875	cd_4_group_13541	cd_2_group_12190
PDT001672296.1	PDS000216719.23	SAMN14219648	clinical	cd_8_group_13875	cd_4_group_13541	cd_2_group_12190
PDT000474279.1	PDS000028569.229	SAMN11086246	clinical	cd_8_group_13876	-	-
PDT000559980.1	PDS000028569.229	SAMN12550134	clinical	cd_8_group_13876	-	-
PDT001294923.7	PDS000028569.229	SAMEA1903924	NULL	cd_8_group_13876	-	-
PDT000263217.2	PDS000028569.229	SAMN06029944	clinical	cd_8_group_13876	cd_4_group_13543	cd_2_group_12192
PDT000938547.1	PDS000028569.229	SAMN17216166	clinical	cd_8_group_13876	cd_4_group_13543	cd_2_group_12192
PDT000676923.1	PDS000027759.562	SAMEA2820684	clinical	cd_8_group_13877	-	-
PDT001579484.1	PDS000027759.562	SAMN32768506	clinical	cd_8_group_13877	-	-
PDT002167922.1	PDS000027759.562	SAMN41145723	clinical	cd_8_group_13877	-	-
PDT002304283.1	PDS000027759.562	SAMEA115648232	NULL	cd_8_group_13877	-	-
PDT002304426.1	PDS000027759.562	SAMEA115648238	NULL	cd_8_group_13877	-	-
PDT000263219.2	PDS000027759.562	SAMN06029950	clinical	cd_8_group_13877	cd_4_group_13544	cd_2_group_12193
PDT001672518.1	PDS000027759.562	SAMN18906198	clinical	cd_8_group_13877	cd_4_group_13544	cd_2_group_12193
PDT000464990.1	PDS000027759.562	SAMN10907655	clinical	cd_8_group_13877	cd_4_group_23649	-
PDT000904734.1	PDS000027759.562	SAMN16940835	clinical	cd_8_group_13877	cd_4_group_23649	cd_2_group_34532
PDT001396043.1	PDS000027759.562	SAMEA8920563	clinical	cd_8_group_13877	cd_4_group_23649	cd_2_group_34532
PDT001396055.1	PDS000027759.562	SAMEA8920554	clinical	cd_8_group_13877	cd_4_group_23649	cd_2_group_34532
PDT001396057.1	PDS000027759.562	SAMEA8920555	clinical	cd_8_group_13877	cd_4_group_23649	cd_2_group_34532
PDT001396061.1	PDS000027759.562	SAMEA8920582	clinical	cd_8_group_13877	cd_4_group_23649	cd_2_group_34532
PDT001396062.1	PDS000027759.562	SAMEA8920583	clinical	cd_8_group_13877	cd_4_group_23649	cd_2_group_34532
PDT001396067.1	PDS000027759.562	SAMEA8920591	clinical	cd_8_group_13877	cd_4_group_23649	cd_2_group_34532
PDT001396074.1	PDS000027759.562	SAMEA8920590	clinical	cd_8_group_13877	cd_4_group_23649	cd_2_group_34532
PDT001396075.1	PDS000027759.562	SAMEA8920589	clinical	cd_8_group_13877	cd_4_group_23649	cd_2_group_34532
PDT000991241.1	PDS000027759.562	SAMN18496942	clinical	cd_8_group_13877	cd_4_group_23649	cd_2_group_36744
PDT000991248.1	PDS000027759.562	SAMN18496927	clinical	cd_8_group_13877	cd_4_group_23649	cd_2_group_36744
PDT000991249.1	PDS000027759.562	SAMN18496931	clinical	cd_8_group_13877	cd_4_group_23649	cd_2_group_36744
PDT000589127.1	PDS000027759.562	SAMN12788816	clinical	cd_8_group_13877	cd_4_group_27474	-
PDT001761291.1	PDS000027759.562	SAMN21889993	NULL	cd_8_group_13877	cd_4_group_27474	cd_2_group_54025
PDT002815711.1	PDS000027759.562	SAMN49381115	clinical	cd_8_group_13877	cd_4_group_27474	cd_2_group_54025
PDT002304285.1	PDS000027759.562	SAMEA115648241	NULL	cd_8_group_13877	cd_4_group_27474	cd_2_group_63925
PDT002304295.1	PDS000027759.562	SAMEA115648258	NULL	cd_8_group_13877	cd_4_group_27474	cd_2_group_63925
PDT002304443.1	PDS000027759.562	SAMEA115648279	NULL	cd_8_group_13877	cd_4_group_27474	cd_2_group_63925
PDT002589102.1	PDS000027759.562	SAMN46371577	clinical	cd_8_group_13877	cd_4_group_27474	cd_2_group_63925
PDT000676949.1	PDS000027759.562	SAMEA2820716	clinical	cd_8_group_13877	cd_4_group_30666	-
PDT002304302.1	PDS000027759.562	SAMEA115648276	NULL	cd_8_group_13877	cd_4_group_30666	-
PDT002172909.1	PDS000027759.562	SAMN41466474	clinical	cd_8_group_13877	cd_4_group_63015	cd_2_group_61428
PDT002172949.1	PDS000027759.562	SAMN41466535	clinical	cd_8_group_13877	cd_4_group_63015	cd_2_group_61428
PDT000263222.2	PDS000028092.63	SAMN06029949	clinical	cd_8_group_13878	cd_4_group_13545	cd_2_group_12194
PDT000263223.2	PDS000028092.63	SAMN06029947	clinical	cd_8_group_13878	cd_4_group_13545	cd_2_group_12194
PDT001672534.1	PDS000028092.63	SAMN18906197	clinical	cd_8_group_13878	cd_4_group_13545	cd_2_group_12194
PDT000263513.2	PDS000028092.63	SAMN06030306	clinical	cd_8_group_13878	cd_4_group_13694	-
PDT000263610.2	PDS000028092.63	SAMN06030309	clinical	cd_8_group_13878	cd_4_group_13694	cd_2_group_12410
PDT000469090.1	PDS000028092.63	SAMN10996597	clinical	cd_8_group_13878	cd_4_group_13694	cd_2_group_12410
PDT000524553.1	PDS000028092.63	SAMN12090233	clinical	cd_8_group_13878	cd_4_group_13694	cd_2_group_12410
PDT000611556.1	PDS000028092.63	SAMN13057434	clinical	cd_8_group_13878	cd_4_group_13694	cd_2_group_12410
PDT000688893.1	PDS000028092.63	SAMN14154724	clinical	cd_8_group_13878	cd_4_group_13694	cd_2_group_12410
PDT001396044.1	PDS000028092.63	SAMEA8920575	clinical	cd_8_group_13878	cd_4_group_13694	cd_2_group_12410
PDT001396045.1	PDS000028092.63	SAMEA8920573	clinical	cd_8_group_13878	cd_4_group_13694	cd_2_group_12410
PDT001396046.1	PDS000028092.63	SAMEA8920574	clinical	cd_8_group_13878	cd_4_group_13694	cd_2_group_12410
PDT001396048.1	PDS000028092.63	SAMEA8920599	clinical	cd_8_group_13878	cd_4_group_13694	cd_2_group_12410
PDT001396051.1	PDS000028092.63	SAMEA8920571	clinical	cd_8_group_13878	cd_4_group_13694	cd_2_group_12410
PDT001396053.1	PDS000028092.63	SAMEA8920572	clinical	cd_8_group_13878	cd_4_group_13694	cd_2_group_12410
PDT001396056.1	PDS000028092.63	SAMEA8920570	clinical	cd_8_group_13878	cd_4_group_13694	cd_2_group_12410
PDT001396064.1	PDS000028092.63	SAMEA8920600	clinical	cd_8_group_13878	cd_4_group_13694	cd_2_group_12410
PDT001396077.1	PDS000028092.63	SAMEA8920597	clinical	cd_8_group_13878	cd_4_group_13694	cd_2_group_12410
PDT001396078.1	PDS000028092.63	SAMEA8920596	clinical	cd_8_group_13878	cd_4_group_13694	cd_2_group_12410
PDT001396081.1	PDS000028092.63	SAMEA8920598	clinical	cd_8_group_13878	cd_4_group_13694	cd_2_group_12410
PDT001687806.1	PDS000028092.63	SAMN34154906	clinical	cd_8_group_13878	cd_4_group_13694	cd_2_group_12410
PDT001418247.1	PDS000028092.63	SAMN30874502	clinical	cd_8_group_13878	cd_4_group_13694	cd_2_group_48635
PDT001850587.1	PDS000028092.63	SAMN36978822	clinical	cd_8_group_13878	cd_4_group_13694	cd_2_group_48635
PDT000394123.1	PDS000028092.63	SAMN10267034	clinical	cd_8_group_13878	cd_4_group_20863	cd_2_group_19162
PDT000398443.1	PDS000028092.63	SAMN10335032	clinical	cd_8_group_13878	cd_4_group_20863	cd_2_group_19162
PDT000263224.2	PDS000140950.1	SAMN06029951	clinical	cd_8_group_13879	cd_4_group_13546	cd_2_group_12195
PDT001672428.1	PDS000140950.1	SAMN17216170	clinical	cd_8_group_13879	cd_4_group_13546	cd_2_group_12195
PDT000031504.4	PDS000106159.97	SAMN02640917	environmental/other	cd_8_group_1388	cd_4_group_1331	cd_2_group_1184
PDT000661050.1	PDS000106159.97	SAMN02908684	environmental/other	cd_8_group_1388	cd_4_group_1331	cd_2_group_1184
PDT000263225.2	PDS000030000.1	SAMN06029954	clinical	cd_8_group_13880	cd_4_group_13547	cd_2_group_12196
PDT000263237.2	PDS000030000.1	SAMN06029959	clinical	cd_8_group_13880	cd_4_group_13547	cd_2_group_12196
PDT000263229.2	PDS000140935.1	SAMN06029962	clinical	cd_8_group_13881	cd_4_group_13548	cd_2_group_12198
PDT001672537.1	PDS000140935.1	SAMN18906202	clinical	cd_8_group_13881	cd_4_group_13548	cd_2_group_12198
PDT000263230.2	PDS000097513.295	SAMN06029973	clinical	cd_8_group_13882	cd_4_group_13549	cd_2_group_12199
PDT001672531.1	PDS000097513.295	SAMN18906206	clinical	cd_8_group_13882	cd_4_group_13549	cd_2_group_12199
PDT000263540.2	PDS000129867.22	SAMN06030224	clinical	cd_8_group_13883	-	-
PDT001561892.1	PDS000129867.22	SAMN32579310	environmental/other	cd_8_group_13883	-	-
PDT000263404.2	PDS000129867.22	SAMN06030118	clinical	cd_8_group_13883	cd_4_group_13550	-
PDT000263232.2	PDS000129867.22	SAMN06029968	clinical	cd_8_group_13883	cd_4_group_13550	cd_2_group_12200
PDT001672528.1	PDS000129867.22	SAMN18906209	clinical	cd_8_group_13883	cd_4_group_13550	cd_2_group_12200
PDT000263236.2	PDS000129867.22	SAMN06029971	clinical	cd_8_group_13883	cd_4_group_13550	cd_2_group_12204
PDT001672535.1	PDS000129867.22	SAMN18906210	clinical	cd_8_group_13883	cd_4_group_13550	cd_2_group_12204
PDT000263283.2	PDS000129867.22	SAMN06030010	clinical	cd_8_group_13883	cd_4_group_13578	cd_2_group_12233
PDT001672665.1	PDS000129867.22	SAMN18906229	clinical	cd_8_group_13883	cd_4_group_13578	cd_2_group_12233
PDT000263327.2	PDS000129867.22	SAMN06030036	clinical	cd_8_group_13883	cd_4_group_13602	cd_2_group_12260
PDT001672663.1	PDS000129867.22	SAMN18906247	clinical	cd_8_group_13883	cd_4_group_13602	cd_2_group_12260
PDT000382069.1	PDS000129867.22	SAMN10096094	clinical	cd_8_group_13883	cd_4_group_20251	-
PDT001006487.1	PDS000129867.22	SAMN18742844	clinical	cd_8_group_13883	cd_4_group_20251	cd_2_group_37153
PDT001007488.1	PDS000129867.22	SAMN18742950	clinical	cd_8_group_13883	cd_4_group_20251	cd_2_group_37153
PDT001008791.1	PDS000129867.22	SAMN18743029	clinical	cd_8_group_13883	cd_4_group_20251	cd_2_group_37153
PDT001009650.1	PDS000129867.22	SAMN18675529	clinical	cd_8_group_13883	cd_4_group_20251	cd_2_group_37153
PDT001044756.1	PDS000129867.22	SAMN19296156	environmental/other	cd_8_group_13883	cd_4_group_40155	cd_2_group_37835
PDT001322502.1	PDS000129867.22	SAMN28859085	clinical	cd_8_group_13883	cd_4_group_40155	cd_2_group_37835
PDT001737172.1	PDS000129867.22	SAMN35123898	clinical	cd_8_group_13883	cd_4_group_40155	cd_2_group_37835
PDT000263233.2	PDS000002215.12	SAMN06029960	clinical	cd_8_group_13884	cd_4_group_13551	cd_2_group_12201
PDT001672527.1	PDS000002215.12	SAMN18906203	clinical	cd_8_group_13884	cd_4_group_13551	cd_2_group_12201
PDT000263234.2	PDS000032705.1486	SAMN06029966	clinical	cd_8_group_13885	cd_4_group_13552	cd_2_group_12202
PDT001672517.1	PDS000032705.1486	SAMN18906207	clinical	cd_8_group_13885	cd_4_group_13552	cd_2_group_12202
PDT000617987.1	PDS000027037.562	SAMN13115450	clinical	cd_8_group_13886	-	-
PDT000263238.2	PDS000027037.562	SAMN06029972	clinical	cd_8_group_13886	cd_4_group_13554	cd_2_group_12205
PDT001672538.1	PDS000027037.562	SAMN18906205	clinical	cd_8_group_13886	cd_4_group_13554	cd_2_group_12205
PDT000603686.1	PDS000027037.562	SAMN13003022	clinical	cd_8_group_13886	cd_4_group_13554	cd_2_group_26068
PDT000762026.1	PDS000027037.562	SAMN15168932	clinical	cd_8_group_13886	cd_4_group_13554	cd_2_group_26068
PDT000263239.2	PDS000027759.562	SAMN06029975	clinical	cd_8_group_13887	-	-
PDT000985458.1	PDS000027759.562	SAMN18315561	clinical	cd_8_group_13887	-	-
PDT002589080.1	PDS000027759.562	SAMN46371597	clinical	cd_8_group_13887	cd_4_group_69826	cd_2_group_68800
PDT002589081.1	PDS000027759.562	SAMN46371596	clinical	cd_8_group_13887	cd_4_group_69826	cd_2_group_68800
PDT002589083.1	PDS000027759.562	SAMN46371595	clinical	cd_8_group_13887	cd_4_group_69826	cd_2_group_68800
PDT002589084.1	PDS000027759.562	SAMN46371594	clinical	cd_8_group_13887	cd_4_group_69826	cd_2_group_68800
PDT002589085.1	PDS000027759.562	SAMN46371593	clinical	cd_8_group_13887	cd_4_group_69826	cd_2_group_68800
PDT002589086.1	PDS000027759.562	SAMN46371592	clinical	cd_8_group_13887	cd_4_group_69826	cd_2_group_68800
PDT000263241.2	PDS000028948.84	SAMN06029965	clinical	cd_8_group_13888	cd_4_group_13555	cd_2_group_12207
PDT000950198.1	PDS000028948.84	SAMN17720527	clinical	cd_8_group_13888	cd_4_group_13555	cd_2_group_12207
PDT001672485.1	PDS000028948.84	SAMN17720521	clinical	cd_8_group_13888	cd_4_group_13555	cd_2_group_12207
PDT000263245.2	PDS000013650.271	SAMN06029967	clinical	cd_8_group_13889	cd_4_group_13556	cd_2_group_12208
PDT001672411.1	PDS000013650.271	SAMN17216837	environmental/other	cd_8_group_13889	cd_4_group_13556	cd_2_group_12208
PDT000031510.4	PDS000032316.10	SAMN02640957	environmental/other	cd_8_group_1389	cd_4_group_1332	-
PDT000729799.1	PDS000032316.10	SAMN02640938	environmental/other	cd_8_group_1389	cd_4_group_1332	-
PDT000036558.4	PDS000032316.10	SAMN02782472	environmental/other	cd_8_group_1389	cd_4_group_1332	cd_2_group_1513
PDT000037906.4	PDS000032316.10	SAMN02782580	environmental/other	cd_8_group_1389	cd_4_group_1332	cd_2_group_1513
PDT000729798.1	PDS000032316.10	SAMN02782579	environmental/other	cd_8_group_1389	cd_4_group_1332	cd_2_group_1513
PDT000036853.4	PDS000032316.10	SAMN02782547	environmental/other	cd_8_group_1389	cd_4_group_1707	-
PDT000037908.4	PDS000032316.10	SAMN02782548	environmental/other	cd_8_group_1389	cd_4_group_1707	-
PDT000263246.2	PDS000140897.1	SAMN06029974	clinical	cd_8_group_13890	cd_4_group_13557	cd_2_group_12209
PDT001672432.1	PDS000140897.1	SAMN17216175	clinical	cd_8_group_13890	cd_4_group_13557	cd_2_group_12209
PDT000263249.2	PDS000027237.379	SAMN06029989	clinical	cd_8_group_13891	cd_4_group_13558	cd_2_group_12210
PDT001672681.1	PDS000027237.379	SAMN18906216	clinical	cd_8_group_13891	cd_4_group_13558	cd_2_group_12210
PDT000263250.2	PDS000030345.2	SAMN06030003	clinical	cd_8_group_13892	cd_4_group_13559	cd_2_group_12211
PDT001672669.1	PDS000030345.2	SAMN18906215	clinical	cd_8_group_13892	cd_4_group_13559	cd_2_group_12211
PDT000263256.2	PDS000043872.4	SAMN06030006	clinical	cd_8_group_13893	cd_4_group_13560	cd_2_group_12212
PDT001672444.1	PDS000043872.4	SAMN17216187	clinical	cd_8_group_13893	cd_4_group_13560	cd_2_group_12212
PDT000263259.2	PDS000140952.1	SAMN06029979	clinical	cd_8_group_13894	cd_4_group_13561	cd_2_group_12214
PDT001672443.1	PDS000140952.1	SAMN17216179	clinical	cd_8_group_13894	cd_4_group_13561	cd_2_group_12214
PDT000263260.2	PDS000054729.86	SAMN06030002	clinical	cd_8_group_13895	cd_4_group_13562	cd_2_group_12215
PDT001672445.1	PDS000054729.86	SAMN17216188	clinical	cd_8_group_13895	cd_4_group_13562	cd_2_group_12215
PDT000263261.2	PDS000140933.1	SAMN06030005	clinical	cd_8_group_13896	cd_4_group_13563	cd_2_group_12216
PDT001672441.1	PDS000140933.1	SAMN17216186	clinical	cd_8_group_13896	cd_4_group_13563	cd_2_group_12216
PDT000263265.2	PDS000140921.2	SAMN06029991	clinical	cd_8_group_13897	cd_4_group_13565	cd_2_group_12219
PDT001672683.1	PDS000140921.2	SAMN18906219	clinical	cd_8_group_13897	cd_4_group_13565	cd_2_group_12219
PDT000263266.2	PDS000030237.1607	SAMN06029990	clinical	cd_8_group_13898	cd_4_group_13566	cd_2_group_12220
PDT001672679.1	PDS000030237.1607	SAMN18906218	clinical	cd_8_group_13898	cd_4_group_13566	cd_2_group_12220
PDT000263267.2	PDS000140906.1	SAMN06030001	clinical	cd_8_group_13899	cd_4_group_13567	cd_2_group_12221
PDT001672373.1	PDS000140906.1	SAMN16248706	clinical	cd_8_group_13899	cd_4_group_13567	cd_2_group_12221
PDT000001018.6	PDS000031814.230	SAMN02261137	environmental/other	cd_8_group_139	cd_4_group_117	-
PDT000111445.2	PDS000031814.230	SAMN04217291	environmental/other	cd_8_group_139	cd_4_group_117	-
PDT000031524.3	PDS000002056.9	SAMN02678478	environmental/other	cd_8_group_1390	-	-
PDT000031551.5	PDS000002056.9	SAMN02678523	environmental/other	cd_8_group_1390	-	-
PDT000036872.3	PDS000002056.9	SAMN02678713	environmental/other	cd_8_group_1390	-	-
PDT000909630.1	PDS000002056.9	SAMEA7113417	clinical	cd_8_group_1390	-	-
PDT000644483.1	PDS000017292.17	SAMN13560635	clinical	cd_8_group_13900	-	-
PDT000988069.1	PDS000017292.17	SAMN18387547	clinical	cd_8_group_13900	-	-
PDT001355748.1	PDS000017292.17	SAMEA10575018	NULL	cd_8_group_13900	-	-
PDT001355774.1	PDS000017292.17	SAMEA10575137	NULL	cd_8_group_13900	-	-
PDT001355799.1	PDS000017292.17	SAMEA10574936	NULL	cd_8_group_13900	-	-
PDT001355883.1	PDS000017292.17	SAMEA10574933	NULL	cd_8_group_13900	-	-
PDT001355899.1	PDS000017292.17	SAMEA10575029	NULL	cd_8_group_13900	-	-
PDT001355979.1	PDS000017292.17	SAMEA10575067	NULL	cd_8_group_13900	-	-
PDT000263268.2	PDS000017292.17	SAMN06029983	clinical	cd_8_group_13900	cd_4_group_13568	cd_2_group_12222
PDT001672439.1	PDS000017292.17	SAMN17216182	clinical	cd_8_group_13900	cd_4_group_13568	cd_2_group_12222
PDT000676964.1	PDS000017292.17	SAMEA2820697	clinical	cd_8_group_13900	cd_4_group_13568	cd_2_group_28483
PDT000985450.1	PDS000017292.17	SAMN18315574	clinical	cd_8_group_13900	cd_4_group_13568	cd_2_group_28483
PDT000990091.1	PDS000017292.17	SAMN18448002	clinical	cd_8_group_13900	cd_4_group_13568	cd_2_group_28483
PDT001355857.1	PDS000017292.17	SAMEA10575042	NULL	cd_8_group_13900	cd_4_group_13568	cd_2_group_28483
PDT001355926.1	PDS000017292.17	SAMEA10575012	NULL	cd_8_group_13900	cd_4_group_13568	cd_2_group_28483
PDT000478904.1	PDS000017292.17	SAMN11149811	clinical	cd_8_group_13900	cd_4_group_24065	-
PDT002517424.1	PDS000017292.17	SAMN45196558	clinical	cd_8_group_13900	cd_4_group_24065	-
PDT000263269.2	PDS000022943.10	SAMN06029982	clinical	cd_8_group_13901	cd_4_group_13569	cd_2_group_12223
PDT001672664.1	PDS000022943.10	SAMN18906212	clinical	cd_8_group_13901	cd_4_group_13569	cd_2_group_12223
PDT000263271.2	PDS000029998.2	SAMN06029978	clinical	cd_8_group_13902	cd_4_group_13570	cd_2_group_12225
PDT001672442.1	PDS000029998.2	SAMN17216178	clinical	cd_8_group_13902	cd_4_group_13570	cd_2_group_12225
PDT000263276.2	PDS000140948.1	SAMN06029985	clinical	cd_8_group_13903	cd_4_group_13573	cd_2_group_12228
PDT001672676.1	PDS000140948.1	SAMN18906213	clinical	cd_8_group_13903	cd_4_group_13573	cd_2_group_12228
PDT000263280.2	PDS000140892.1	SAMN06030013	clinical	cd_8_group_13904	cd_4_group_13575	cd_2_group_12230
PDT001672670.1	PDS000140892.1	SAMN18906233	clinical	cd_8_group_13904	cd_4_group_13575	cd_2_group_12230
PDT000664387.1	PDS000158107.361	SAMN13874425	environmental/other	cd_8_group_13905	-	-
PDT000681987.1	PDS000158107.361	SAMN13334327	environmental/other	cd_8_group_13905	-	-
PDT000710475.1	PDS000158107.361	SAMN14398671	environmental/other	cd_8_group_13905	-	-
PDT000774869.1	PDS000158107.361	SAMN15425018	clinical	cd_8_group_13905	-	-
PDT000783583.1	PDS000158107.361	SAMN15458231	clinical	cd_8_group_13905	-	-
PDT000784660.1	PDS000158107.361	SAMN15493543	clinical	cd_8_group_13905	-	-
PDT000797097.1	PDS000158107.361	SAMN15650410	clinical	cd_8_group_13905	-	-
PDT000808036.1	PDS000158107.361	SAMN15802389	clinical	cd_8_group_13905	-	-
PDT000821838.1	PDS000158107.361	SAMN15913841	clinical	cd_8_group_13905	-	-
PDT000983327.1	PDS000158107.361	SAMN18207245	clinical	cd_8_group_13905	-	-
PDT001009703.1	PDS000158107.361	SAMN18813509	clinical	cd_8_group_13905	-	-
PDT001023599.1	PDS000158107.361	SAMN19102638	clinical	cd_8_group_13905	-	-
PDT001041963.1	PDS000158107.361	SAMN19242426	clinical	cd_8_group_13905	-	-
PDT001058110.1	PDS000158107.361	SAMN19494326	clinical	cd_8_group_13905	-	-
PDT001063381.1	PDS000158107.361	SAMN19596048	clinical	cd_8_group_13905	-	-
PDT001072611.1	PDS000158107.361	SAMN19775191	clinical	cd_8_group_13905	-	-
PDT001083324.1	PDS000158107.361	SAMN20085531	clinical	cd_8_group_13905	-	-
PDT001092611.1	PDS000158107.361	SAMN20305503	clinical	cd_8_group_13905	-	-
PDT001098542.1	PDS000158107.361	SAMN20490422	clinical	cd_8_group_13905	-	-
PDT001109659.1	PDS000158107.361	SAMN20810495	clinical	cd_8_group_13905	-	-
PDT001116722.1	PDS000158107.361	SAMN20972709	clinical	cd_8_group_13905	-	-
PDT001125264.1	PDS000158107.361	SAMN21328653	clinical	cd_8_group_13905	-	-
PDT001137666.1	PDS000158107.361	SAMN21615255	clinical	cd_8_group_13905	-	-
PDT001169952.1	PDS000158107.361	SAMN22929130	clinical	cd_8_group_13905	-	-
PDT001172031.1	PDS000158107.361	SAMN23007856	clinical	cd_8_group_13905	-	-
PDT001200824.1	PDS000158107.361	SAMN23827502	clinical	cd_8_group_13905	-	-
PDT001204541.1	PDS000158107.361	SAMN24115128	clinical	cd_8_group_13905	-	-
PDT001208998.1	PDS000158107.361	SAMN24283252	clinical	cd_8_group_13905	-	-
PDT001245664.1	PDS000158107.361	SAMN25828780	clinical	cd_8_group_13905	-	-
PDT001280937.1	PDS000158107.361	SAMN27480824	clinical	cd_8_group_13905	-	-
PDT001286682.1	PDS000158107.361	SAMN27561743	clinical	cd_8_group_13905	-	-
PDT001295710.1	PDS000158107.361	SAMN27958100	environmental/other	cd_8_group_13905	-	-
PDT001304648.1	PDS000158107.361	SAMN28178844	clinical	cd_8_group_13905	-	-
PDT001348890.1	PDS000158107.361	SAMN29402883	clinical	cd_8_group_13905	-	-
PDT001350672.1	PDS000158107.361	SAMN29445144	clinical	cd_8_group_13905	-	-
PDT001352668.1	PDS000158107.361	SAMN29506621	environmental/other	cd_8_group_13905	-	-
PDT001354409.1	PDS000158107.361	SAMN29580140	clinical	cd_8_group_13905	-	-
PDT001386707.1	PDS000158107.361	SAMN30280998	environmental/other	cd_8_group_13905	-	-
PDT001399545.1	PDS000158107.361	SAMN30469501	clinical	cd_8_group_13905	-	-
PDT001423996.1	PDS000158107.361	SAMN30914727	environmental/other	cd_8_group_13905	-	-
PDT001428632.1	PDS000158107.361	SAMN30964571	clinical	cd_8_group_13905	-	-
PDT001472890.1	PDS000158107.361	SAMN31559310	clinical	cd_8_group_13905	-	-
PDT001491067.1	PDS000158107.361	SAMN31812383	clinical	cd_8_group_13905	-	-
PDT001496686.1	PDS000158107.361	SAMN31854863	environmental/other	cd_8_group_13905	-	-
PDT001513856.1	PDS000158107.361	SAMN32058354	clinical	cd_8_group_13905	-	-
PDT001582305.1	PDS000158107.361	SAMN32801786	clinical	cd_8_group_13905	-	-
PDT001662386.1	PDS000158107.361	SAMN33755184	clinical	cd_8_group_13905	-	-
PDT001670163.1	PDS000158107.361	SAMN33928871	environmental/other	cd_8_group_13905	-	-
PDT001674876.1	PDS000158107.361	SAMN33975797	environmental/other	cd_8_group_13905	-	-
PDT001694344.15	PDS000158107.361	SAMN34250652	environmental/other	cd_8_group_13905	-	-
PDT001708961.1	PDS000158107.361	SAMN34417369	clinical	cd_8_group_13905	-	-
PDT001717306.1	PDS000158107.361	SAMN34535815	clinical	cd_8_group_13905	-	-
PDT001717548.1	PDS000158107.361	SAMN34541428	environmental/other	cd_8_group_13905	-	-
PDT001756212.1	PDS000158107.361	SAMN35345174	clinical	cd_8_group_13905	-	-
PDT001758416.1	PDS000158107.361	SAMN35361977	clinical	cd_8_group_13905	-	-
PDT001758561.1	PDS000158107.361	SAMN35363274	environmental/other	cd_8_group_13905	-	-
PDT001759947.1	PDS000158107.361	SAMN35441000	clinical	cd_8_group_13905	-	-
PDT001768478.1	PDS000158107.361	SAMN35619592	environmental/other	cd_8_group_13905	-	-
PDT001768559.1	PDS000158107.361	SAMN35622156	clinical	cd_8_group_13905	-	-
PDT001793453.1	PDS000158107.361	SAMN36039790	environmental/other	cd_8_group_13905	-	-
PDT001809111.1	PDS000158107.361	SAMN36292800	clinical	cd_8_group_13905	-	-
PDT001813703.1	PDS000158107.361	SAMN36376854	environmental/other	cd_8_group_13905	-	-
PDT001818167.1	PDS000158107.361	SAMN36493627	environmental/other	cd_8_group_13905	-	-
PDT001821643.1	PDS000158107.361	SAMN36513712	clinical	cd_8_group_13905	-	-
PDT001825795.1	PDS000158107.361	SAMN36692182	clinical	cd_8_group_13905	-	-
PDT001826403.1	PDS000158107.361	SAMN36696572	clinical	cd_8_group_13905	-	-
PDT001836072.1	PDS000158107.361	SAMN36781199	clinical	cd_8_group_13905	-	-
PDT001843735.1	PDS000158107.361	SAMN36873031	environmental/other	cd_8_group_13905	-	-
PDT001881078.1	PDS000158107.361	SAMN37349809	clinical	cd_8_group_13905	-	-
PDT001881616.1	PDS000158107.361	SAMN37352063	clinical	cd_8_group_13905	-	-
PDT001887293.1	PDS000158107.361	SAMN37405366	clinical	cd_8_group_13905	-	-
PDT001948836.1	PDS000158107.361	SAMN37904924	clinical	cd_8_group_13905	-	-
PDT001963147.1	PDS000158107.361	SAMN38048118	clinical	cd_8_group_13905	-	-
PDT001966314.1	PDS000158107.361	SAMN38082041	clinical	cd_8_group_13905	-	-
PDT001994830.1	PDS000158107.361	SAMN38349156	environmental/other	cd_8_group_13905	-	-
PDT002011895.1	PDS000158107.361	SAMN38518313	clinical	cd_8_group_13905	-	-
PDT002014139.1	PDS000158107.361	SAMN38639616	environmental/other	cd_8_group_13905	-	-
PDT002017278.1	PDS000158107.361	SAMN38649351	clinical	cd_8_group_13905	-	-
PDT002072721.1	PDS000158107.361	SAMN39842402	clinical	cd_8_group_13905	-	-
PDT002085728.1	PDS000158107.361	SAMN40090201	clinical	cd_8_group_13905	-	-
PDT002112224.1	PDS000158107.361	SAMN40459895	environmental/other	cd_8_group_13905	-	-
PDT002113069.1	PDS000158107.361	SAMN40463476	environmental/other	cd_8_group_13905	-	-
PDT002120302.1	PDS000158107.361	SAMN40575918	clinical	cd_8_group_13905	-	-
PDT002136791.1	PDS000158107.361	SAMN40935491	environmental/other	cd_8_group_13905	-	-
PDT002137266.1	PDS000158107.361	SAMN40937226	clinical	cd_8_group_13905	-	-
PDT002144021.1	PDS000158107.361	SAMN41046434	environmental/other	cd_8_group_13905	-	-
PDT002152562.1	PDS000158107.361	SAMN41152839	environmental/other	cd_8_group_13905	-	-
PDT002164968.1	PDS000158107.361	SAMN41403626	clinical	cd_8_group_13905	-	-
PDT002199562.1	PDS000158107.361	SAMN41777815	clinical	cd_8_group_13905	-	-
PDT002259139.1	PDS000158107.361	SAMN42565819	environmental/other	cd_8_group_13905	-	-
PDT002318075.1	PDS000158107.361	SAMN43162486	clinical	cd_8_group_13905	-	-
PDT002324331.1	PDS000158107.361	SAMN43203044	environmental/other	cd_8_group_13905	-	-
PDT002324535.1	PDS000158107.361	SAMN43206819	environmental/other	cd_8_group_13905	-	-
PDT002386514.1	PDS000158107.361	SAMN43804095	clinical	cd_8_group_13905	-	-
PDT002429827.1	PDS000158107.361	SAMN44451305	environmental/other	cd_8_group_13905	-	-
PDT002516769.1	PDS000158107.361	SAMN45208537	clinical	cd_8_group_13905	-	-
PDT002537948.1	PDS000158107.361	SAMN45831382	environmental/other	cd_8_group_13905	-	-
PDT002556016.1	PDS000158107.361	SAMN46073275	clinical	cd_8_group_13905	-	-
PDT002556209.1	PDS000158107.361	SAMN46074262	environmental/other	cd_8_group_13905	-	-
PDT002558335.1	PDS000158107.361	SAMN46113820	clinical	cd_8_group_13905	-	-
PDT002567451.1	PDS000158107.361	SAMN46275290	clinical	cd_8_group_13905	-	-
PDT002590668.1	PDS000158107.361	SAMN46406930	clinical	cd_8_group_13905	-	-
PDT002612264.1	PDS000158107.361	SAMN46712823	environmental/other	cd_8_group_13905	-	-
PDT002620840.1	PDS000158107.361	SAMN46780587	environmental/other	cd_8_group_13905	-	-
PDT002654493.1	PDS000158107.361	SAMN47214641	environmental/other	cd_8_group_13905	-	-
PDT002677908.1	PDS000158107.361	SAMN47488460	environmental/other	cd_8_group_13905	-	-
PDT002689880.1	PDS000158107.361	SAMN47622921	environmental/other	cd_8_group_13905	-	-
PDT002728567.1	PDS000158107.361	SAMN48115450	clinical	cd_8_group_13905	-	-
PDT002728602.1	PDS000158107.361	SAMN48116512	clinical	cd_8_group_13905	-	-
PDT002783937.1	PDS000158107.361	SAMN48749838	clinical	cd_8_group_13905	-	-
PDT002785638.1	PDS000158107.361	SAMN48789649	environmental/other	cd_8_group_13905	-	-
PDT002801689.1	PDS000158107.361	SAMN48984761	clinical	cd_8_group_13905	-	-
PDT002812615.1	PDS000158107.361	SAMN49569156	clinical	cd_8_group_13905	-	-
PDT002821936.1	PDS000158107.361	SAMN49740377	clinical	cd_8_group_13905	-	-
PDT002828226.1	PDS000158107.361	SAMN49846874	clinical	cd_8_group_13905	-	-
PDT002842208.1	PDS000158107.361	SAMN50089900	clinical	cd_8_group_13905	-	-
PDT002865400.1	PDS000158107.361	SAMN50398648	clinical	cd_8_group_13905	-	-
PDT002882993.1	PDS000158107.361	SAMN50620810	clinical	cd_8_group_13905	-	-
PDT000263282.2	PDS000158107.361	SAMN06030011	clinical	cd_8_group_13905	cd_4_group_13577	cd_2_group_12232
PDT001672490.1	PDS000158107.361	SAMN17720523	clinical	cd_8_group_13905	cd_4_group_13577	cd_2_group_12232
PDT000668084.2	PDS000158107.361	SAMN13895234	environmental/other	cd_8_group_13905	cd_4_group_26544	-
PDT000671801.2	PDS000158107.361	SAMN13935781	clinical	cd_8_group_13905	cd_4_group_26544	-
PDT000677176.1	PDS000158107.361	SAMN13975939	clinical	cd_8_group_13905	cd_4_group_26544	-
PDT000677659.1	PDS000158107.361	SAMN13977818	environmental/other	cd_8_group_13905	cd_4_group_26544	-
PDT000688035.1	PDS000158107.361	SAMN14143974	environmental/other	cd_8_group_13905	cd_4_group_26544	-
PDT000727496.1	PDS000158107.361	SAMN14739214	clinical	cd_8_group_13905	cd_4_group_26544	-
PDT000733741.1	PDS000158107.361	SAMN14860139	clinical	cd_8_group_13905	cd_4_group_26544	-
PDT000734377.1	PDS000158107.361	SAMN14891686	environmental/other	cd_8_group_13905	cd_4_group_26544	-
PDT000734587.1	PDS000158107.361	SAMN14898915	environmental/other	cd_8_group_13905	cd_4_group_26544	-
PDT000737496.1	PDS000158107.361	SAMN14939595	environmental/other	cd_8_group_13905	cd_4_group_26544	-
PDT000743270.1	PDS000158107.361	SAMN14979748	clinical	cd_8_group_13905	cd_4_group_26544	-
PDT000750860.1	PDS000158107.361	SAMN15060995	clinical	cd_8_group_13905	cd_4_group_26544	-
PDT000756529.1	PDS000158107.361	SAMN15095410	clinical	cd_8_group_13905	cd_4_group_26544	-
PDT000760162.1	PDS000158107.361	SAMN15103942	environmental/other	cd_8_group_13905	cd_4_group_26544	-
PDT000762780.1	PDS000158107.361	SAMN15077603	environmental/other	cd_8_group_13905	cd_4_group_26544	-
PDT000774688.1	PDS000158107.361	SAMN15418149	clinical	cd_8_group_13905	cd_4_group_26544	-
PDT000783637.1	PDS000158107.361	SAMN15458336	clinical	cd_8_group_13905	cd_4_group_26544	-
PDT000814329.1	PDS000158107.361	SAMN15832911	clinical	cd_8_group_13905	cd_4_group_26544	-
PDT000821447.1	PDS000158107.361	SAMN15905598	clinical	cd_8_group_13905	cd_4_group_26544	-
PDT000857434.1	PDS000158107.361	SAMN16392601	clinical	cd_8_group_13905	cd_4_group_26544	-
PDT000859401.1	PDS000158107.361	SAMN16411153	environmental/other	cd_8_group_13905	cd_4_group_26544	-
PDT000864727.1	PDS000158107.361	SAMN16516746	clinical	cd_8_group_13905	cd_4_group_26544	-
PDT000877191.1	PDS000158107.361	SAMN16629800	environmental/other	cd_8_group_13905	cd_4_group_26544	-
PDT000901999.1	PDS000158107.361	SAMN16984732	environmental/other	cd_8_group_13905	cd_4_group_26544	-
PDT000918053.1	PDS000158107.361	SAMN17092667	clinical	cd_8_group_13905	cd_4_group_26544	-
PDT000930116.1	PDS000158107.361	SAMN17264832	environmental/other	cd_8_group_13905	cd_4_group_26544	-
PDT000937855.1	PDS000158107.361	SAMN17379521	environmental/other	cd_8_group_13905	cd_4_group_26544	-
PDT000939047.1	PDS000158107.361	SAMN17437099	clinical	cd_8_group_13905	cd_4_group_26544	-
PDT000942300.1	PDS000158107.361	SAMN17578573	environmental/other	cd_8_group_13905	cd_4_group_26544	-
PDT000954271.1	PDS000158107.361	SAMN17868381	environmental/other	cd_8_group_13905	cd_4_group_26544	-
PDT000973109.1	PDS000158107.361	SAMN18058587	environmental/other	cd_8_group_13905	cd_4_group_26544	-
PDT000984141.1	PDS000158107.361	SAMN18244885	environmental/other	cd_8_group_13905	cd_4_group_26544	-
PDT000989177.1	PDS000158107.361	SAMN18409601	environmental/other	cd_8_group_13905	cd_4_group_26544	-
PDT000991466.1	PDS000158107.361	SAMN18511465	environmental/other	cd_8_group_13905	cd_4_group_26544	-
PDT000993087.1	PDS000158107.361	SAMN18527640	environmental/other	cd_8_group_13905	cd_4_group_26544	-
PDT001004524.1	PDS000158107.361	SAMN18715803	environmental/other	cd_8_group_13905	cd_4_group_26544	-
PDT001009418.1	PDS000158107.361	SAMN18810408	clinical	cd_8_group_13905	cd_4_group_26544	-
PDT001015174.1	PDS000158107.361	SAMN18878951	clinical	cd_8_group_13905	cd_4_group_26544	-
PDT001019205.1	PDS000158107.361	SAMN19026078	clinical	cd_8_group_13905	cd_4_group_26544	-
PDT001022094.1	PDS000158107.361	SAMN19068903	clinical	cd_8_group_13905	cd_4_group_26544	-
PDT001022132.1	PDS000158107.361	SAMN19068973	clinical	cd_8_group_13905	cd_4_group_26544	-
PDT001024278.1	PDS000158107.361	SAMN19107261	clinical	cd_8_group_13905	cd_4_group_26544	-
PDT001025817.1	PDS000158107.361	SAMN19158100	clinical	cd_8_group_13905	cd_4_group_26544	-
PDT001045728.1	PDS000158107.361	SAMN19314167	environmental/other	cd_8_group_13905	cd_4_group_26544	-
PDT001045876.1	PDS000158107.361	SAMN19317213	clinical	cd_8_group_13905	cd_4_group_26544	-
PDT001048390.1	PDS000158107.361	SAMN19354091	environmental/other	cd_8_group_13905	cd_4_group_26544	-
PDT001057727.1	PDS000158107.361	SAMN19513604	clinical	cd_8_group_13905	cd_4_group_26544	-
PDT001063200.1	PDS000158107.361	SAMN19596045	clinical	cd_8_group_13905	cd_4_group_26544	-
PDT001066609.1	PDS000158107.361	SAMN19658978	clinical	cd_8_group_13905	cd_4_group_26544	-
PDT001079182.1	PDS000158107.361	SAMN19920992	clinical	cd_8_group_13905	cd_4_group_26544	-
PDT001080264.1	PDS000158107.361	SAMN19986642	clinical	cd_8_group_13905	cd_4_group_26544	-
PDT001085559.1	PDS000158107.361	SAMN20119372	environmental/other	cd_8_group_13905	cd_4_group_26544	-
PDT001092754.1	PDS000158107.361	SAMN20306903	clinical	cd_8_group_13905	cd_4_group_26544	-
PDT001097254.1	PDS000158107.361	SAMN20432094	clinical	cd_8_group_13905	cd_4_group_26544	-
PDT001106024.1	PDS000158107.361	SAMN20670756	clinical	cd_8_group_13905	cd_4_group_26544	-
PDT001115113.1	PDS000158107.361	SAMN20931326	clinical	cd_8_group_13905	cd_4_group_26544	-
PDT001116678.1	PDS000158107.361	SAMN20838221	environmental/other	cd_8_group_13905	cd_4_group_26544	-
PDT001122270.1	PDS000158107.361	SAMN21199338	clinical	cd_8_group_13905	cd_4_group_26544	-
PDT001133673.1	PDS000158107.361	SAMN21514963	environmental/other	cd_8_group_13905	cd_4_group_26544	-
PDT001137823.1	PDS000158107.361	SAMN21603313	environmental/other	cd_8_group_13905	cd_4_group_26544	-
PDT001143018.1	PDS000158107.361	SAMN21900259	clinical	cd_8_group_13905	cd_4_group_26544	-
PDT001143284.1	PDS000158107.361	SAMN21917078	clinical	cd_8_group_13905	cd_4_group_26544	-
PDT001159475.1	PDS000158107.361	SAMN22487419	clinical	cd_8_group_13905	cd_4_group_26544	-
PDT001172595.1	PDS000158107.361	SAMN23009977	clinical	cd_8_group_13905	cd_4_group_26544	-
PDT001178113.1	PDS000158107.361	SAMN23284580	environmental/other	cd_8_group_13905	cd_4_group_26544	-
PDT001183887.1	PDS000158107.361	SAMN23413312	clinical	cd_8_group_13905	cd_4_group_26544	-
PDT001200771.1	PDS000158107.361	SAMN23823800	clinical	cd_8_group_13905	cd_4_group_26544	-
PDT001204533.1	PDS000158107.361	SAMN24115109	clinical	cd_8_group_13905	cd_4_group_26544	-
PDT001204540.1	PDS000158107.361	SAMN24115129	clinical	cd_8_group_13905	cd_4_group_26544	-
PDT001204550.1	PDS000158107.361	SAMN24115120	clinical	cd_8_group_13905	cd_4_group_26544	-
PDT001234656.1	PDS000158107.361	SAMN25512520	environmental/other	cd_8_group_13905	cd_4_group_26544	-
PDT001235331.1	PDS000158107.361	SAMN25524186	clinical	cd_8_group_13905	cd_4_group_26544	-
PDT001253539.1	PDS000158107.361	SAMN26200253	environmental/other	cd_8_group_13905	cd_4_group_26544	-
PDT001290484.1	PDS000158107.361	SAMN27629758	clinical	cd_8_group_13905	cd_4_group_26544	-
PDT001294613.1	PDS000158107.361	SAMN27783731	clinical	cd_8_group_13905	cd_4_group_26544	-
PDT001300466.1	PDS000158107.361	SAMN28118383	clinical	cd_8_group_13905	cd_4_group_26544	-
PDT001300948.1	PDS000158107.361	SAMN28122317	environmental/other	cd_8_group_13905	cd_4_group_26544	-
PDT001303082.1	PDS000158107.361	SAMN28163880	environmental/other	cd_8_group_13905	cd_4_group_26544	-
PDT001307285.1	PDS000158107.361	SAMN28209748	environmental/other	cd_8_group_13905	cd_4_group_26544	-
PDT001310180.1	PDS000158107.361	SAMN28488632	clinical	cd_8_group_13905	cd_4_group_26544	-
PDT001315887.1	PDS000158107.361	SAMN28697197	clinical	cd_8_group_13905	cd_4_group_26544	-
PDT001321397.1	PDS000158107.361	SAMN28816101	clinical	cd_8_group_13905	cd_4_group_26544	-
PDT001322177.1	PDS000158107.361	SAMN28840569	clinical	cd_8_group_13905	cd_4_group_26544	-
PDT001323249.1	PDS000158107.361	SAMN28885229	clinical	cd_8_group_13905	cd_4_group_26544	-
PDT001327909.1	PDS000158107.361	SAMN29017179	clinical	cd_8_group_13905	cd_4_group_26544	-
PDT001351276.1	PDS000158107.361	SAMN29477053	clinical	cd_8_group_13905	cd_4_group_26544	-
PDT001352643.1	PDS000158107.361	SAMN29506281	environmental/other	cd_8_group_13905	cd_4_group_26544	-
PDT001353176.1	PDS000158107.361	SAMN29523524	clinical	cd_8_group_13905	cd_4_group_26544	-
PDT001366975.1	PDS000158107.361	SAMN29880339	clinical	cd_8_group_13905	cd_4_group_26544	-
PDT001368030.1	PDS000158107.361	SAMN29911489	environmental/other	cd_8_group_13905	cd_4_group_26544	-
PDT001386819.1	PDS000158107.361	SAMN30282338	clinical	cd_8_group_13905	cd_4_group_26544	-
PDT001390882.1	PDS000158107.361	SAMN30348311	environmental/other	cd_8_group_13905	cd_4_group_26544	-
PDT001391114.1	PDS000158107.361	SAMN30349495	clinical	cd_8_group_13905	cd_4_group_26544	-
PDT001393624.1	PDS000158107.361	SAMN30386837	clinical	cd_8_group_13905	cd_4_group_26544	-
PDT001396928.1	PDS000158107.361	SAMN30469484	environmental/other	cd_8_group_13905	cd_4_group_26544	-
PDT001403825.1	PDS000158107.361	SAMN30548118	environmental/other	cd_8_group_13905	cd_4_group_26544	-
PDT001420248.1	PDS000158107.361	SAMN30900036	clinical	cd_8_group_13905	cd_4_group_26544	-
PDT001425361.1	PDS000158107.361	SAMN30928003	clinical	cd_8_group_13905	cd_4_group_26544	-
PDT001438709.1	PDS000158107.361	SAMN31110011	clinical	cd_8_group_13905	cd_4_group_26544	-
PDT001439013.1	PDS000158107.361	SAMN31112388	environmental/other	cd_8_group_13905	cd_4_group_26544	-
PDT001467610.1	PDS000158107.361	SAMN31461505	clinical	cd_8_group_13905	cd_4_group_26544	-
PDT001496817.1	PDS000158107.361	SAMN31855715	clinical	cd_8_group_13905	cd_4_group_26544	-
PDT001507100.1	PDS000158107.361	SAMN31970044	environmental/other	cd_8_group_13905	cd_4_group_26544	-
PDT001560282.1	PDS000158107.361	SAMN32576097	clinical	cd_8_group_13905	cd_4_group_26544	-
PDT001562920.1	PDS000158107.361	SAMN32600598	clinical	cd_8_group_13905	cd_4_group_26544	-
PDT001573629.1	PDS000158107.361	SAMN32681055	environmental/other	cd_8_group_13905	cd_4_group_26544	-
PDT001600988.1	PDS000158107.361	SAMN33020737	environmental/other	cd_8_group_13905	cd_4_group_26544	-
PDT001601760.1	PDS000158107.361	SAMN33052908	environmental/other	cd_8_group_13905	cd_4_group_26544	-
PDT001639783.1	PDS000158107.361	SAMN33417954	clinical	cd_8_group_13905	cd_4_group_26544	-
PDT001647018.1	PDS000158107.361	SAMN33460605	environmental/other	cd_8_group_13905	cd_4_group_26544	-
PDT001650024.1	PDS000158107.361	SAMN33566898	environmental/other	cd_8_group_13905	cd_4_group_26544	-
PDT001662673.1	PDS000158107.361	SAMN33769277	environmental/other	cd_8_group_13905	cd_4_group_26544	-
PDT001666187.1	PDS000158107.361	SAMN33861846	clinical	cd_8_group_13905	cd_4_group_26544	-
PDT001678674.1	PDS000158107.361	SAMN34066554	clinical	cd_8_group_13905	cd_4_group_26544	-
PDT001680990.1	PDS000158107.361	SAMN33971217	environmental/other	cd_8_group_13905	cd_4_group_26544	-
PDT001706676.1	PDS000158107.361	SAMN34369662	clinical	cd_8_group_13905	cd_4_group_26544	-
PDT001740922.1	PDS000158107.361	SAMN35159375	environmental/other	cd_8_group_13905	cd_4_group_26544	-
PDT001758985.1	PDS000158107.361	SAMN35365103	environmental/other	cd_8_group_13905	cd_4_group_26544	-
PDT001766794.1	PDS000158107.361	SAMN35557893	clinical	cd_8_group_13905	cd_4_group_26544	-
PDT001773579.1	PDS000158107.361	SAMN35677673	environmental/other	cd_8_group_13905	cd_4_group_26544	-
PDT001785716.1	PDS000158107.361	SAMN35800851	environmental/other	cd_8_group_13905	cd_4_group_26544	-
PDT001788047.1	PDS000158107.361	SAMN35881408	environmental/other	cd_8_group_13905	cd_4_group_26544	-
PDT001790666.1	PDS000158107.361	SAMN35989171	clinical	cd_8_group_13905	cd_4_group_26544	-
PDT001793460.1	PDS000158107.361	SAMN36039789	environmental/other	cd_8_group_13905	cd_4_group_26544	-
PDT001793657.1	PDS000158107.361	SAMN36074154	environmental/other	cd_8_group_13905	cd_4_group_26544	-
PDT001807365.1	PDS000158107.361	SAMN36272169	clinical	cd_8_group_13905	cd_4_group_26544	-
PDT001815385.1	PDS000158107.361	SAMN36407779	environmental/other	cd_8_group_13905	cd_4_group_26544	-
PDT001817049.1	PDS000158107.361	SAMN36439800	environmental/other	cd_8_group_13905	cd_4_group_26544	-
PDT001827548.1	PDS000158107.361	SAMN36701762	environmental/other	cd_8_group_13905	cd_4_group_26544	-
PDT001840199.1	PDS000158107.361	SAMN36842808	clinical	cd_8_group_13905	cd_4_group_26544	-
PDT001844788.1	PDS000158107.361	SAMN36888277	environmental/other	cd_8_group_13905	cd_4_group_26544	-
PDT001852278.1	PDS000158107.361	SAMN36996299	environmental/other	cd_8_group_13905	cd_4_group_26544	-
PDT001887281.1	PDS000158107.361	SAMN37405309	clinical	cd_8_group_13905	cd_4_group_26544	-
PDT001906890.1	PDS000158107.361	SAMN37565404	clinical	cd_8_group_13905	cd_4_group_26544	-
PDT001917570.1	PDS000158107.361	SAMN37692244	environmental/other	cd_8_group_13905	cd_4_group_26544	-
PDT001924771.1	PDS000158107.361	SAMN37769916	clinical	cd_8_group_13905	cd_4_group_26544	-
PDT001940813.1	PDS000158107.361	SAMN37844034	environmental/other	cd_8_group_13905	cd_4_group_26544	-
PDT001941856.1	PDS000158107.361	SAMN37855984	environmental/other	cd_8_group_13905	cd_4_group_26544	-
PDT001948802.1	PDS000158107.361	SAMN37904804	clinical	cd_8_group_13905	cd_4_group_26544	-
PDT001972324.1	PDS000158107.361	SAMN38121983	clinical	cd_8_group_13905	cd_4_group_26544	-
PDT001984784.1	PDS000158107.361	SAMN38250800	environmental/other	cd_8_group_13905	cd_4_group_26544	-
PDT001987411.1	PDS000158107.361	SAMN38283012	clinical	cd_8_group_13905	cd_4_group_26544	-
PDT001994872.1	PDS000158107.361	SAMN38349630	environmental/other	cd_8_group_13905	cd_4_group_26544	-
PDT002030705.1	PDS000158107.361	SAMN38856937	clinical	cd_8_group_13905	cd_4_group_26544	-
PDT002030710.1	PDS000158107.361	SAMN38856938	clinical	cd_8_group_13905	cd_4_group_26544	-
PDT002039730.1	PDS000158107.361	SAMN39121544	clinical	cd_8_group_13905	cd_4_group_26544	-
PDT002048955.1	PDS000158107.361	SAMN39291248	environmental/other	cd_8_group_13905	cd_4_group_26544	-
PDT002050938.1	PDS000158107.361	SAMN39399780	clinical	cd_8_group_13905	cd_4_group_26544	-
PDT002051158.1	PDS000158107.361	SAMN39402062	clinical	cd_8_group_13905	cd_4_group_26544	-
PDT002064796.1	PDS000158107.361	SAMN39624446	clinical	cd_8_group_13905	cd_4_group_26544	-
PDT002066973.1	PDS000158107.361	SAMN39651678	environmental/other	cd_8_group_13905	cd_4_group_26544	-
PDT002072300.1	PDS000158107.361	SAMN39831882	environmental/other	cd_8_group_13905	cd_4_group_26544	-
PDT002079948.1	PDS000158107.361	SAMN39950782	clinical	cd_8_group_13905	cd_4_group_26544	-
PDT002088542.1	PDS000158107.361	SAMN40155175	clinical	cd_8_group_13905	cd_4_group_26544	-
PDT002096918.1	PDS000158107.361	SAMN40241778	environmental/other	cd_8_group_13905	cd_4_group_26544	-
PDT002100880.1	PDS000158107.361	SAMN40298532	clinical	cd_8_group_13905	cd_4_group_26544	-
PDT002118611.1	PDS000158107.361	SAMN40555105	clinical	cd_8_group_13905	cd_4_group_26544	-
PDT002130776.1	PDS000158107.361	SAMN40749380	clinical	cd_8_group_13905	cd_4_group_26544	-
PDT002130777.1	PDS000158107.361	SAMN40749386	clinical	cd_8_group_13905	cd_4_group_26544	-
PDT002145859.1	PDS000158107.361	SAMN41072711	clinical	cd_8_group_13905	cd_4_group_26544	-
PDT002149826.1	PDS000158107.361	SAMN41129897	clinical	cd_8_group_13905	cd_4_group_26544	-
PDT002159788.1	PDS000158107.361	SAMN41300264	environmental/other	cd_8_group_13905	cd_4_group_26544	-
PDT002167687.1	PDS000158107.361	SAMN41423835	clinical	cd_8_group_13905	cd_4_group_26544	-
PDT002170808.1	PDS000158107.361	SAMN41458313	clinical	cd_8_group_13905	cd_4_group_26544	-
PDT002179144.1	PDS000158107.361	SAMN41564508	clinical	cd_8_group_13905	cd_4_group_26544	-
PDT002186158.1	PDS000158107.361	SAMN41656901	clinical	cd_8_group_13905	cd_4_group_26544	-
PDT002190396.1	PDS000158107.361	SAMN41738267	environmental/other	cd_8_group_13905	cd_4_group_26544	-
PDT002190413.1	PDS000158107.361	SAMN41738626	environmental/other	cd_8_group_13905	cd_4_group_26544	-
PDT002227060.1	PDS000158107.361	SAMN42027756	clinical	cd_8_group_13905	cd_4_group_26544	-
PDT002228382.1	PDS000158107.361	SAMN15896668	environmental/other	cd_8_group_13905	cd_4_group_26544	-
PDT002234320.1	PDS000158107.361	SAMN42156931	environmental/other	cd_8_group_13905	cd_4_group_26544	-
PDT002244271.1	PDS000158107.361	SAMN42375281	environmental/other	cd_8_group_13905	cd_4_group_26544	-
PDT002291730.1	PDS000158107.361	SAMN43035441	clinical	cd_8_group_13905	cd_4_group_26544	-
PDT002316491.1	PDS000158107.361	SAMN43147730	environmental/other	cd_8_group_13905	cd_4_group_26544	-
PDT002345772.1	PDS000158107.361	SAMN43385667	environmental/other	cd_8_group_13905	cd_4_group_26544	-
PDT002354238.1	PDS000158107.361	SAMEA110406054	NULL	cd_8_group_13905	cd_4_group_26544	-
PDT002361666.1	PDS000158107.361	SAMN43484545	clinical	cd_8_group_13905	cd_4_group_26544	-
PDT002361667.1	PDS000158107.361	SAMN43484553	clinical	cd_8_group_13905	cd_4_group_26544	-
PDT002380933.1	PDS000158107.361	SAMN43677012	clinical	cd_8_group_13905	cd_4_group_26544	-
PDT002413788.1	PDS000158107.361	SAMN44252955	environmental/other	cd_8_group_13905	cd_4_group_26544	-
PDT002451500.1	PDS000158107.361	SAMN44535054	environmental/other	cd_8_group_13905	cd_4_group_26544	-
PDT002451506.1	PDS000158107.361	SAMN44535060	environmental/other	cd_8_group_13905	cd_4_group_26544	-
PDT002455060.1	PDS000158107.361	SAMN44254154	clinical	cd_8_group_13905	cd_4_group_26544	-
PDT002455910.1	PDS000158107.361	SAMN44378294	environmental/other	cd_8_group_13905	cd_4_group_26544	-
PDT002464524.1	PDS000158107.361	SAMN44697573	environmental/other	cd_8_group_13905	cd_4_group_26544	-
PDT002475841.1	PDS000158107.361	SAMN44800835	clinical	cd_8_group_13905	cd_4_group_26544	-
PDT002530893.1	PDS000158107.361	SAMN45807608	clinical	cd_8_group_13905	cd_4_group_26544	-
PDT002543106.1	PDS000158107.361	SAMN45912099	clinical	cd_8_group_13905	cd_4_group_26544	-
PDT002544032.1	PDS000158107.361	SAMN45929306	clinical	cd_8_group_13905	cd_4_group_26544	-
PDT002549733.1	PDS000158107.361	SAMN46002462	environmental/other	cd_8_group_13905	cd_4_group_26544	-
PDT002556041.1	PDS000158107.361	SAMN46073553	clinical	cd_8_group_13905	cd_4_group_26544	-
PDT002558476.1	PDS000158107.361	SAMN46114721	environmental/other	cd_8_group_13905	cd_4_group_26544	-
PDT002560081.1	PDS000158107.361	SAMN46181091	clinical	cd_8_group_13905	cd_4_group_26544	-
PDT002563582.1	PDS000158107.361	SAMN46231956	clinical	cd_8_group_13905	cd_4_group_26544	-
PDT002565520.1	PDS000158107.361	SAMN46250350	environmental/other	cd_8_group_13905	cd_4_group_26544	-
PDT002568997.1	PDS000158107.361	SAMN46294592	environmental/other	cd_8_group_13905	cd_4_group_26544	-
PDT002594809.1	PDS000158107.361	SAMN46429683	environmental/other	cd_8_group_13905	cd_4_group_26544	-
PDT002598337.1	PDS000158107.361	SAMN46478998	environmental/other	cd_8_group_13905	cd_4_group_26544	-
PDT002608733.1	PDS000158107.361	SAMN46547781	clinical	cd_8_group_13905	cd_4_group_26544	-
PDT002633040.1	PDS000158107.361	SAMN46943441	environmental/other	cd_8_group_13905	cd_4_group_26544	-
PDT002633217.1	PDS000158107.361	SAMN46944344	clinical	cd_8_group_13905	cd_4_group_26544	-
PDT002657392.1	PDS000158107.361	SAMN47243240	clinical	cd_8_group_13905	cd_4_group_26544	-
PDT002674566.1	PDS000158107.361	SAMN47417204	clinical	cd_8_group_13905	cd_4_group_26544	-
PDT002675994.1	PDS000158107.361	SAMN47440359	environmental/other	cd_8_group_13905	cd_4_group_26544	-
PDT002712239.1	PDS000158107.361	SAMN47898843	clinical	cd_8_group_13905	cd_4_group_26544	-
PDT002723164.1	PDS000158107.361	SAMN48055120	clinical	cd_8_group_13905	cd_4_group_26544	-
PDT002739123.1	PDS000158107.361	SAMN48198350	environmental/other	cd_8_group_13905	cd_4_group_26544	-
PDT002764971.1	PDS000158107.361	SAMN48441737	environmental/other	cd_8_group_13905	cd_4_group_26544	-
PDT002770978.1	PDS000158107.361	SAMN48542073	environmental/other	cd_8_group_13905	cd_4_group_26544	-
PDT002795406.1	PDS000158107.361	SAMN48911810	environmental/other	cd_8_group_13905	cd_4_group_26544	-
PDT002802741.1	PDS000158107.361	SAMN49007062	clinical	cd_8_group_13905	cd_4_group_26544	-
PDT002836117.1	PDS000158107.361	SAMN49979035	clinical	cd_8_group_13905	cd_4_group_26544	-
PDT002849473.1	PDS000158107.361	SAMN50168194	environmental/other	cd_8_group_13905	cd_4_group_26544	-
PDT002865283.1	PDS000158107.361	SAMN50380673	clinical	cd_8_group_13905	cd_4_group_26544	-
PDT002897199.1	PDS000158107.361	SAMN50778571	environmental/other	cd_8_group_13905	cd_4_group_26544	-
PDT002897834.1	PDS000158107.361	SAMN50794248	environmental/other	cd_8_group_13905	cd_4_group_26544	-
PDT002911626.1	PDS000158107.361	SAMN51164851	clinical	cd_8_group_13905	cd_4_group_26544	-
PDT000564791.1	PDS000158107.361	SAMN12582431	clinical	cd_8_group_13905	cd_4_group_26544	cd_2_group_24580
PDT000568743.1	PDS000158107.361	SAMN12601342	clinical	cd_8_group_13905	cd_4_group_26544	cd_2_group_24580
PDT000650882.1	PDS000158107.361	SAMN13682979	environmental/other	cd_8_group_13905	cd_4_group_26544	cd_2_group_24580
PDT000653345.1	PDS000158107.361	SAMN13711800	clinical	cd_8_group_13905	cd_4_group_26544	cd_2_group_24580
PDT000671588.1	PDS000158107.361	SAMN13930224	environmental/other	cd_8_group_13905	cd_4_group_26544	cd_2_group_24580
PDT000682250.1	PDS000158107.361	SAMN14079381	environmental/other	cd_8_group_13905	cd_4_group_26544	cd_2_group_24580
PDT000688032.1	PDS000158107.361	SAMN14143988	environmental/other	cd_8_group_13905	cd_4_group_26544	cd_2_group_24580
PDT000693923.1	PDS000158107.361	SAMN14258395	environmental/other	cd_8_group_13905	cd_4_group_26544	cd_2_group_24580
PDT000708608.1	PDS000158107.361	SAMN14360275	environmental/other	cd_8_group_13905	cd_4_group_26544	cd_2_group_24580
PDT000730731.1	PDS000158107.361	SAMN14833830	clinical	cd_8_group_13905	cd_4_group_26544	cd_2_group_24580
PDT000734472.1	PDS000158107.361	SAMN14896419	clinical	cd_8_group_13905	cd_4_group_26544	cd_2_group_24580
PDT000762819.1	PDS000158107.361	SAMN15200873	environmental/other	cd_8_group_13905	cd_4_group_26544	cd_2_group_24580
PDT000764620.1	PDS000158107.361	SAMN15224361	environmental/other	cd_8_group_13905	cd_4_group_26544	cd_2_group_24580
PDT000769266.1	PDS000158107.361	SAMN15315574	environmental/other	cd_8_group_13905	cd_4_group_26544	cd_2_group_24580
PDT000787323.1	PDS000158107.361	SAMN15520902	environmental/other	cd_8_group_13905	cd_4_group_26544	cd_2_group_24580
PDT000787477.1	PDS000158107.361	SAMN15521865	clinical	cd_8_group_13905	cd_4_group_26544	cd_2_group_24580
PDT000794931.1	PDS000158107.361	SAMN15614865	clinical	cd_8_group_13905	cd_4_group_26544	cd_2_group_24580
PDT000798216.1	PDS000158107.361	SAMN15663306	clinical	cd_8_group_13905	cd_4_group_26544	cd_2_group_24580
PDT000835674.1	PDS000158107.361	SAMN16120921	environmental/other	cd_8_group_13905	cd_4_group_26544	cd_2_group_24580
PDT000838408.1	PDS000158107.361	SAMN16200434	clinical	cd_8_group_13905	cd_4_group_26544	cd_2_group_24580
PDT000847579.1	PDS000158107.361	SAMN16263235	clinical	cd_8_group_13905	cd_4_group_26544	cd_2_group_24580
PDT000850098.1	PDS000158107.361	SAMN16290361	environmental/other	cd_8_group_13905	cd_4_group_26544	cd_2_group_24580
PDT000850106.1	PDS000158107.361	SAMN16290375	environmental/other	cd_8_group_13905	cd_4_group_26544	cd_2_group_24580
PDT000872899.1	PDS000158107.361	SAMN16598045	environmental/other	cd_8_group_13905	cd_4_group_26544	cd_2_group_24580
PDT000878183.1	PDS000158107.361	SAMN16651040	environmental/other	cd_8_group_13905	cd_4_group_26544	cd_2_group_24580
PDT000892314.1	PDS000158107.361	SAMN16822041	environmental/other	cd_8_group_13905	cd_4_group_26544	cd_2_group_24580
PDT000906142.1	PDS000158107.361	SAMN17031177	environmental/other	cd_8_group_13905	cd_4_group_26544	cd_2_group_24580
PDT000907333.1	PDS000158107.361	SAMN17035832	environmental/other	cd_8_group_13905	cd_4_group_26544	cd_2_group_24580
PDT000913436.1	PDS000158107.361	SAMN17079967	environmental/other	cd_8_group_13905	cd_4_group_26544	cd_2_group_24580
PDT000917602.1	PDS000158107.361	SAMN17079203	clinical	cd_8_group_13905	cd_4_group_26544	cd_2_group_24580
PDT000919138.1	PDS000158107.361	SAMN17116096	clinical	cd_8_group_13905	cd_4_group_26544	cd_2_group_24580
PDT000920979.1	PDS000158107.361	SAMN17131673	clinical	cd_8_group_13905	cd_4_group_26544	cd_2_group_24580
PDT000925196.1	PDS000158107.361	SAMN17170482	clinical	cd_8_group_13905	cd_4_group_26544	cd_2_group_24580
PDT000930083.1	PDS000158107.361	SAMN17263145	clinical	cd_8_group_13905	cd_4_group_26544	cd_2_group_24580
PDT000930120.1	PDS000158107.361	SAMN17264841	environmental/other	cd_8_group_13905	cd_4_group_26544	cd_2_group_24580
PDT000937854.1	PDS000158107.361	SAMN17379505	environmental/other	cd_8_group_13905	cd_4_group_26544	cd_2_group_24580
PDT000937860.1	PDS000158107.361	SAMN17379841	environmental/other	cd_8_group_13905	cd_4_group_26544	cd_2_group_24580
PDT000938901.1	PDS000158107.361	SAMN17391605	clinical	cd_8_group_13905	cd_4_group_26544	cd_2_group_24580
PDT000938902.1	PDS000158107.361	SAMN17391598	clinical	cd_8_group_13905	cd_4_group_26544	cd_2_group_24580
PDT000940384.1	PDS000158107.361	SAMN17526308	environmental/other	cd_8_group_13905	cd_4_group_26544	cd_2_group_24580
PDT000940998.1	PDS000158107.361	SAMN17577715	environmental/other	cd_8_group_13905	cd_4_group_26544	cd_2_group_24580
PDT000941001.1	PDS000158107.361	SAMN17577708	environmental/other	cd_8_group_13905	cd_4_group_26544	cd_2_group_24580
PDT000941010.1	PDS000158107.361	SAMN17577718	environmental/other	cd_8_group_13905	cd_4_group_26544	cd_2_group_24580
PDT000941028.1	PDS000158107.361	SAMN17584362	environmental/other	cd_8_group_13905	cd_4_group_26544	cd_2_group_24580
PDT000943190.1	PDS000158107.361	SAMN17616970	environmental/other	cd_8_group_13905	cd_4_group_26544	cd_2_group_24580
PDT000943260.1	PDS000158107.361	SAMN17619507	environmental/other	cd_8_group_13905	cd_4_group_26544	cd_2_group_24580
PDT000943690.1	PDS000158107.361	SAMN17679647	clinical	cd_8_group_13905	cd_4_group_26544	cd_2_group_24580
PDT000945458.1	PDS000158107.361	SAMN17717850	environmental/other	cd_8_group_13905	cd_4_group_26544	cd_2_group_24580
PDT000945947.1	PDS000158107.361	SAMN17730003	clinical	cd_8_group_13905	cd_4_group_26544	cd_2_group_24580
PDT000946148.1	PDS000158107.361	SAMN17730262	environmental/other	cd_8_group_13905	cd_4_group_26544	cd_2_group_24580
PDT000946799.1	PDS000158107.361	SAMN17761170	clinical	cd_8_group_13905	cd_4_group_26544	cd_2_group_24580
PDT000947701.1	PDS000158107.361	SAMN17769037	environmental/other	cd_8_group_13905	cd_4_group_26544	cd_2_group_24580
PDT000950733.1	PDS000158107.361	SAMN17833185	clinical	cd_8_group_13905	cd_4_group_26544	cd_2_group_24580
PDT000950739.1	PDS000158107.361	SAMN17833234	clinical	cd_8_group_13905	cd_4_group_26544	cd_2_group_24580
PDT000953887.1	PDS000158107.361	SAMN17833155	clinical	cd_8_group_13905	cd_4_group_26544	cd_2_group_24580
PDT000954510.1	PDS000158107.361	SAMN17868187	clinical	cd_8_group_13905	cd_4_group_26544	cd_2_group_24580
PDT000966572.1	PDS000158107.361	SAMN17944874	clinical	cd_8_group_13905	cd_4_group_26544	cd_2_group_24580
PDT000966574.1	PDS000158107.361	SAMN17944872	clinical	cd_8_group_13905	cd_4_group_26544	cd_2_group_24580
PDT000970419.1	PDS000158107.361	SAMN18027929	environmental/other	cd_8_group_13905	cd_4_group_26544	cd_2_group_24580
PDT000970855.1	PDS000158107.361	SAMN18037613	clinical	cd_8_group_13905	cd_4_group_26544	cd_2_group_24580
PDT000970991.1	PDS000158107.361	SAMN18038752	clinical	cd_8_group_13905	cd_4_group_26544	cd_2_group_24580
PDT000973106.1	PDS000158107.361	SAMN18058611	environmental/other	cd_8_group_13905	cd_4_group_26544	cd_2_group_24580
PDT000975683.1	PDS000158107.361	SAMN18093241	clinical	cd_8_group_13905	cd_4_group_26544	cd_2_group_24580
PDT000976756.1	PDS000158107.361	SAMN18108355	environmental/other	cd_8_group_13905	cd_4_group_26544	cd_2_group_24580
PDT000978086.1	PDS000158107.361	SAMN18139491	clinical	cd_8_group_13905	cd_4_group_26544	cd_2_group_24580
PDT000979299.1	PDS000158107.361	SAMN18172726	environmental/other	cd_8_group_13905	cd_4_group_26544	cd_2_group_24580
PDT000983385.1	PDS000158107.361	SAMN18208364	clinical	cd_8_group_13905	cd_4_group_26544	cd_2_group_24580
PDT000985726.1	PDS000158107.361	SAMN18318559	environmental/other	cd_8_group_13905	cd_4_group_26544	cd_2_group_24580
PDT000986176.1	PDS000158107.361	SAMN18336606	clinical	cd_8_group_13905	cd_4_group_26544	cd_2_group_24580
PDT000996091.1	PDS000158107.361	SAMN18585471	clinical	cd_8_group_13905	cd_4_group_26544	cd_2_group_24580
PDT000998170.1	PDS000158107.361	SAMN18616958	clinical	cd_8_group_13905	cd_4_group_26544	cd_2_group_24580
PDT001000318.1	PDS000158107.361	SAMN18621069	clinical	cd_8_group_13905	cd_4_group_26544	cd_2_group_24580
PDT001001907.1	PDS000158107.361	SAMN18650175	clinical	cd_8_group_13905	cd_4_group_26544	cd_2_group_24580
PDT001001916.1	PDS000158107.361	SAMN18650146	clinical	cd_8_group_13905	cd_4_group_26544	cd_2_group_24580
PDT001002888.1	PDS000158107.361	SAMN18687291	clinical	cd_8_group_13905	cd_4_group_26544	cd_2_group_24580
PDT001002910.1	PDS000158107.361	SAMN18687464	clinical	cd_8_group_13905	cd_4_group_26544	cd_2_group_24580
PDT001002944.1	PDS000158107.361	SAMN18687472	clinical	cd_8_group_13905	cd_4_group_26544	cd_2_group_24580
PDT001002953.1	PDS000158107.361	SAMN18687477	clinical	cd_8_group_13905	cd_4_group_26544	cd_2_group_24580
PDT001004509.1	PDS000158107.361	SAMN18717708	clinical	cd_8_group_13905	cd_4_group_26544	cd_2_group_24580
PDT001004510.1	PDS000158107.361	SAMN18718142	clinical	cd_8_group_13905	cd_4_group_26544	cd_2_group_24580
PDT001004789.1	PDS000158107.361	SAMN18723088	clinical	cd_8_group_13905	cd_4_group_26544	cd_2_group_24580
PDT001005608.1	PDS000158107.361	SAMN18741409	clinical	cd_8_group_13905	cd_4_group_26544	cd_2_group_24580
PDT001005634.1	PDS000158107.361	SAMN18741953	clinical	cd_8_group_13905	cd_4_group_26544	cd_2_group_24580
PDT001005832.1	PDS000158107.361	SAMN18743837	clinical	cd_8_group_13905	cd_4_group_26544	cd_2_group_24580
PDT001005837.1	PDS000158107.361	SAMN18743834	clinical	cd_8_group_13905	cd_4_group_26544	cd_2_group_24580
PDT001006130.1	PDS000158107.361	SAMN18746825	clinical	cd_8_group_13905	cd_4_group_26544	cd_2_group_24580
PDT001006132.1	PDS000158107.361	SAMN18746824	clinical	cd_8_group_13905	cd_4_group_26544	cd_2_group_24580
PDT001006185.1	PDS000158107.361	SAMN18749726	clinical	cd_8_group_13905	cd_4_group_26544	cd_2_group_24580
PDT001006196.1	PDS000158107.361	SAMN18749727	clinical	cd_8_group_13905	cd_4_group_26544	cd_2_group_24580
PDT001007213.1	PDS000158107.361	SAMN18756090	clinical	cd_8_group_13905	cd_4_group_26544	cd_2_group_24580
PDT001007216.1	PDS000158107.361	SAMN18756096	clinical	cd_8_group_13905	cd_4_group_26544	cd_2_group_24580
PDT001007242.1	PDS000158107.361	SAMN18757893	clinical	cd_8_group_13905	cd_4_group_26544	cd_2_group_24580
PDT001007245.1	PDS000158107.361	SAMN18757891	clinical	cd_8_group_13905	cd_4_group_26544	cd_2_group_24580
PDT001007437.1	PDS000158107.361	SAMN18766434	clinical	cd_8_group_13905	cd_4_group_26544	cd_2_group_24580
PDT001007714.1	PDS000158107.361	SAMN18780075	environmental/other	cd_8_group_13905	cd_4_group_26544	cd_2_group_24580
PDT001008834.1	PDS000158107.361	SAMN18795982	clinical	cd_8_group_13905	cd_4_group_26544	cd_2_group_24580
PDT001009115.1	PDS000158107.361	SAMN18803208	clinical	cd_8_group_13905	cd_4_group_26544	cd_2_group_24580
PDT001009117.1	PDS000158107.361	SAMN18803209	clinical	cd_8_group_13905	cd_4_group_26544	cd_2_group_24580
PDT001009118.1	PDS000158107.361	SAMN18803204	clinical	cd_8_group_13905	cd_4_group_26544	cd_2_group_24580
PDT001009420.1	PDS000158107.361	SAMN18810404	clinical	cd_8_group_13905	cd_4_group_26544	cd_2_group_24580
PDT001009450.1	PDS000158107.361	SAMN18810718	clinical	cd_8_group_13905	cd_4_group_26544	cd_2_group_24580
PDT001009696.1	PDS000158107.361	SAMN18813513	clinical	cd_8_group_13905	cd_4_group_26544	cd_2_group_24580
PDT001009702.1	PDS000158107.361	SAMN18813508	clinical	cd_8_group_13905	cd_4_group_26544	cd_2_group_24580
PDT001009704.1	PDS000158107.361	SAMN18813519	clinical	cd_8_group_13905	cd_4_group_26544	cd_2_group_24580
PDT001009791.3	PDS000158107.361	SAMN18811133	clinical	cd_8_group_13905	cd_4_group_26544	cd_2_group_24580
PDT001010833.1	PDS000158107.361	SAMN18823911	clinical	cd_8_group_13905	cd_4_group_26544	cd_2_group_24580
PDT001010849.1	PDS000158107.361	SAMN18823994	clinical	cd_8_group_13905	cd_4_group_26544	cd_2_group_24580
PDT001011132.1	PDS000158107.361	SAMN18831441	clinical	cd_8_group_13905	cd_4_group_26544	cd_2_group_24580
PDT001011709.1	PDS000158107.361	SAMN18836828	environmental/other	cd_8_group_13905	cd_4_group_26544	cd_2_group_24580
PDT001011783.1	PDS000158107.361	SAMN18839440	environmental/other	cd_8_group_13905	cd_4_group_26544	cd_2_group_24580
PDT001011964.1	PDS000158107.361	SAMN18849613	clinical	cd_8_group_13905	cd_4_group_26544	cd_2_group_24580
PDT001012036.1	PDS000158107.361	SAMN18857565	clinical	cd_8_group_13905	cd_4_group_26544	cd_2_group_24580
PDT001014459.1	PDS000158107.361	SAMN18871970	clinical	cd_8_group_13905	cd_4_group_26544	cd_2_group_24580
PDT001014476.1	PDS000158107.361	SAMN18872040	clinical	cd_8_group_13905	cd_4_group_26544	cd_2_group_24580
PDT001014542.1	PDS000158107.361	SAMN18872789	clinical	cd_8_group_13905	cd_4_group_26544	cd_2_group_24580
PDT001014575.1	PDS000158107.361	SAMN18875658	clinical	cd_8_group_13905	cd_4_group_26544	cd_2_group_24580
PDT001015722.1	PDS000158107.361	SAMN18905383	clinical	cd_8_group_13905	cd_4_group_26544	cd_2_group_24580
PDT001015748.1	PDS000158107.361	SAMN18905907	clinical	cd_8_group_13905	cd_4_group_26544	cd_2_group_24580
PDT001015753.1	PDS000158107.361	SAMN18905900	clinical	cd_8_group_13905	cd_4_group_26544	cd_2_group_24580
PDT001015759.1	PDS000158107.361	SAMN18905910	clinical	cd_8_group_13905	cd_4_group_26544	cd_2_group_24580
PDT001016013.1	PDS000158107.361	SAMN18914602	clinical	cd_8_group_13905	cd_4_group_26544	cd_2_group_24580
PDT001016251.1	PDS000158107.361	SAMN18921378	clinical	cd_8_group_13905	cd_4_group_26544	cd_2_group_24580
PDT001016271.1	PDS000158107.361	SAMN18923511	clinical	cd_8_group_13905	cd_4_group_26544	cd_2_group_24580
PDT001016292.1	PDS000158107.361	SAMN18925776	clinical	cd_8_group_13905	cd_4_group_26544	cd_2_group_24580
PDT001016569.1	PDS000158107.361	SAMN18935479	clinical	cd_8_group_13905	cd_4_group_26544	cd_2_group_24580
PDT001016570.1	PDS000158107.361	SAMN18935478	clinical	cd_8_group_13905	cd_4_group_26544	cd_2_group_24580
PDT001016575.1	PDS000158107.361	SAMN18935476	clinical	cd_8_group_13905	cd_4_group_26544	cd_2_group_24580
PDT001016576.1	PDS000158107.361	SAMN18935485	clinical	cd_8_group_13905	cd_4_group_26544	cd_2_group_24580
PDT001016578.1	PDS000158107.361	SAMN18935480	clinical	cd_8_group_13905	cd_4_group_26544	cd_2_group_24580
PDT001016581.1	PDS000158107.361	SAMN18935484	clinical	cd_8_group_13905	cd_4_group_26544	cd_2_group_24580
PDT001016582.1	PDS000158107.361	SAMN18935481	clinical	cd_8_group_13905	cd_4_group_26544	cd_2_group_24580
PDT001016583.1	PDS000158107.361	SAMN18935492	clinical	cd_8_group_13905	cd_4_group_26544	cd_2_group_24580
PDT001016594.1	PDS000158107.361	SAMN18929723	clinical	cd_8_group_13905	cd_4_group_26544	cd_2_group_24580
PDT001017889.1	PDS000158107.361	SAMN18980851	clinical	cd_8_group_13905	cd_4_group_26544	cd_2_group_24580
PDT001017930.1	PDS000158107.361	SAMN18982170	clinical	cd_8_group_13905	cd_4_group_26544	cd_2_group_24580
PDT001017979.1	PDS000158107.361	SAMN18984164	clinical	cd_8_group_13905	cd_4_group_26544	cd_2_group_24580
PDT001018208.1	PDS000158107.361	SAMN18988299	environmental/other	cd_8_group_13905	cd_4_group_26544	cd_2_group_24580
PDT001018223.1	PDS000158107.361	SAMN18989190	clinical	cd_8_group_13905	cd_4_group_26544	cd_2_group_24580
PDT001018227.1	PDS000158107.361	SAMN18989200	clinical	cd_8_group_13905	cd_4_group_26544	cd_2_group_24580
PDT001018233.1	PDS000158107.361	SAMN18990537	clinical	cd_8_group_13905	cd_4_group_26544	cd_2_group_24580
PDT001018396.1	PDS000158107.361	SAMN19009506	clinical	cd_8_group_13905	cd_4_group_26544	cd_2_group_24580
PDT001018458.1	PDS000158107.361	SAMN19009528	clinical	cd_8_group_13905	cd_4_group_26544	cd_2_group_24580
PDT001018480.1	PDS000158107.361	SAMN18986007	environmental/other	cd_8_group_13905	cd_4_group_26544	cd_2_group_24580
PDT001018481.1	PDS000158107.361	SAMN18986006	environmental/other	cd_8_group_13905	cd_4_group_26544	cd_2_group_24580
PDT001018520.1	PDS000158107.361	SAMN19011745	clinical	cd_8_group_13905	cd_4_group_26544	cd_2_group_24580
PDT001018524.1	PDS000158107.361	SAMN19011746	clinical	cd_8_group_13905	cd_4_group_26544	cd_2_group_24580
PDT001018585.1	PDS000158107.361	SAMN19011758	clinical	cd_8_group_13905	cd_4_group_26544	cd_2_group_24580
PDT001018727.1	PDS000158107.361	SAMN19015069	environmental/other	cd_8_group_13905	cd_4_group_26544	cd_2_group_24580
PDT001018818.1	PDS000158107.361	SAMN19022191	clinical	cd_8_group_13905	cd_4_group_26544	cd_2_group_24580
PDT001018852.1	PDS000158107.361	SAMN19022192	clinical	cd_8_group_13905	cd_4_group_26544	cd_2_group_24580
PDT001018853.1	PDS000158107.361	SAMN19022193	clinical	cd_8_group_13905	cd_4_group_26544	cd_2_group_24580
PDT001019079.1	PDS000158107.361	SAMN19023408	clinical	cd_8_group_13905	cd_4_group_26544	cd_2_group_24580
PDT001019137.1	PDS000158107.361	SAMN19024751	clinical	cd_8_group_13905	cd_4_group_26544	cd_2_group_24580
PDT001021509.1	PDS000158107.361	SAMN19034902	clinical	cd_8_group_13905	cd_4_group_26544	cd_2_group_24580
PDT001021516.1	PDS000158107.361	SAMN19036899	clinical	cd_8_group_13905	cd_4_group_26544	cd_2_group_24580
PDT001021520.1	PDS000158107.361	SAMN19036877	clinical	cd_8_group_13905	cd_4_group_26544	cd_2_group_24580
PDT001021540.1	PDS000158107.361	SAMN19036917	clinical	cd_8_group_13905	cd_4_group_26544	cd_2_group_24580
PDT001021541.1	PDS000158107.361	SAMN19036916	clinical	cd_8_group_13905	cd_4_group_26544	cd_2_group_24580
PDT001021549.1	PDS000158107.361	SAMN19036907	clinical	cd_8_group_13905	cd_4_group_26544	cd_2_group_24580
PDT001021984.1	PDS000158107.361	SAMN19068262	clinical	cd_8_group_13905	cd_4_group_26544	cd_2_group_24580
PDT001021985.1	PDS000158107.361	SAMN19068259	clinical	cd_8_group_13905	cd_4_group_26544	cd_2_group_24580
PDT001021987.1	PDS000158107.361	SAMN19068249	clinical	cd_8_group_13905	cd_4_group_26544	cd_2_group_24580
PDT001021990.1	PDS000158107.361	SAMN19068244	clinical	cd_8_group_13905	cd_4_group_26544	cd_2_group_24580
PDT001022085.1	PDS000158107.361	SAMN19068905	clinical	cd_8_group_13905	cd_4_group_26544	cd_2_group_24580
PDT001022090.1	PDS000158107.361	SAMN19068894	clinical	cd_8_group_13905	cd_4_group_26544	cd_2_group_24580
PDT001023564.1	PDS000158107.361	SAMN19101971	clinical	cd_8_group_13905	cd_4_group_26544	cd_2_group_24580
PDT001023600.1	PDS000158107.361	SAMN19102637	clinical	cd_8_group_13905	cd_4_group_26544	cd_2_group_24580
PDT001023656.1	PDS000158107.361	SAMN19100654	clinical	cd_8_group_13905	cd_4_group_26544	cd_2_group_24580
PDT001024269.1	PDS000158107.361	SAMN19107230	clinical	cd_8_group_13905	cd_4_group_26544	cd_2_group_24580
PDT001024280.1	PDS000158107.361	SAMN19107248	clinical	cd_8_group_13905	cd_4_group_26544	cd_2_group_24580
PDT001024933.1	PDS000158107.361	SAMN19118846	clinical	cd_8_group_13905	cd_4_group_26544	cd_2_group_24580
PDT001024939.1	PDS000158107.361	SAMN19118852	clinical	cd_8_group_13905	cd_4_group_26544	cd_2_group_24580
PDT001024952.1	PDS000158107.361	SAMN19109254	clinical	cd_8_group_13905	cd_4_group_26544	cd_2_group_24580
PDT001025657.1	PDS000158107.361	SAMN19110493	clinical	cd_8_group_13905	cd_4_group_26544	cd_2_group_24580
PDT001025752.1	PDS000158107.361	SAMN19156854	clinical	cd_8_group_13905	cd_4_group_26544	cd_2_group_24580
PDT001025803.1	PDS000158107.361	SAMN19156283	clinical	cd_8_group_13905	cd_4_group_26544	cd_2_group_24580
PDT001025893.1	PDS000158107.361	SAMN19160953	clinical	cd_8_group_13905	cd_4_group_26544	cd_2_group_24580
PDT001025971.1	PDS000158107.361	SAMN19159574	clinical	cd_8_group_13905	cd_4_group_26544	cd_2_group_24580
PDT001025990.1	PDS000158107.361	SAMN19163382	clinical	cd_8_group_13905	cd_4_group_26544	cd_2_group_24580
PDT001026058.1	PDS000158107.361	SAMN19189312	clinical	cd_8_group_13905	cd_4_group_26544	cd_2_group_24580
PDT001029020.1	PDS000158107.361	SAMN19190409	clinical	cd_8_group_13905	cd_4_group_26544	cd_2_group_24580
PDT001029081.1	PDS000158107.361	SAMN19195291	clinical	cd_8_group_13905	cd_4_group_26544	cd_2_group_24580
PDT001029086.1	PDS000158107.361	SAMN19195312	clinical	cd_8_group_13905	cd_4_group_26544	cd_2_group_24580
PDT001034546.1	PDS000158107.361	SAMN19222191	clinical	cd_8_group_13905	cd_4_group_26544	cd_2_group_24580
PDT001040119.1	PDS000158107.361	SAMN19231534	clinical	cd_8_group_13905	cd_4_group_26544	cd_2_group_24580
PDT001040175.1	PDS000158107.361	SAMN19231565	clinical	cd_8_group_13905	cd_4_group_26544	cd_2_group_24580
PDT001040493.1	PDS000158107.361	SAMN19235016	clinical	cd_8_group_13905	cd_4_group_26544	cd_2_group_24580
PDT001040539.1	PDS000158107.361	SAMN19235189	clinical	cd_8_group_13905	cd_4_group_26544	cd_2_group_24580
PDT001040629.1	PDS000158107.361	SAMN19235002	clinical	cd_8_group_13905	cd_4_group_26544	cd_2_group_24580
PDT001041770.1	PDS000158107.361	SAMN19241704	clinical	cd_8_group_13905	cd_4_group_26544	cd_2_group_24580
PDT001041969.1	PDS000158107.361	SAMN19241891	clinical	cd_8_group_13905	cd_4_group_26544	cd_2_group_24580
PDT001042028.1	PDS000158107.361	SAMN19245913	clinical	cd_8_group_13905	cd_4_group_26544	cd_2_group_24580
PDT001042669.1	PDS000158107.361	SAMN19267073	clinical	cd_8_group_13905	cd_4_group_26544	cd_2_group_24580
PDT001042679.1	PDS000158107.361	SAMN19267455	clinical	cd_8_group_13905	cd_4_group_26544	cd_2_group_24580
PDT001042865.1	PDS000158107.361	SAMN19274588	clinical	cd_8_group_13905	cd_4_group_26544	cd_2_group_24580
PDT001043002.1	PDS000158107.361	SAMN19274591	clinical	cd_8_group_13905	cd_4_group_26544	cd_2_group_24580
PDT001043446.1	PDS000158107.361	SAMN19281645	environmental/other	cd_8_group_13905	cd_4_group_26544	cd_2_group_24580
PDT001043707.1	PDS000158107.361	SAMN19288364	clinical	cd_8_group_13905	cd_4_group_26544	cd_2_group_24580
PDT001043723.1	PDS000158107.361	SAMN19288057	clinical	cd_8_group_13905	cd_4_group_26544	cd_2_group_24580
PDT001043732.1	PDS000158107.361	SAMN19288775	clinical	cd_8_group_13905	cd_4_group_26544	cd_2_group_24580
PDT001044019.1	PDS000158107.361	SAMN19288772	clinical	cd_8_group_13905	cd_4_group_26544	cd_2_group_24580
PDT001045729.1	PDS000158107.361	SAMN19314166	environmental/other	cd_8_group_13905	cd_4_group_26544	cd_2_group_24580
PDT001045805.1	PDS000158107.361	SAMN19316801	clinical	cd_8_group_13905	cd_4_group_26544	cd_2_group_24580
PDT001045838.1	PDS000158107.361	SAMN19316787	clinical	cd_8_group_13905	cd_4_group_26544	cd_2_group_24580
PDT001045862.1	PDS000158107.361	SAMN19317251	clinical	cd_8_group_13905	cd_4_group_26544	cd_2_group_24580
PDT001045864.1	PDS000158107.361	SAMN19316800	clinical	cd_8_group_13905	cd_4_group_26544	cd_2_group_24580
PDT001045910.1	PDS000158107.361	SAMN19316780	clinical	cd_8_group_13905	cd_4_group_26544	cd_2_group_24580
PDT001045975.1	PDS000158107.361	SAMN19317250	clinical	cd_8_group_13905	cd_4_group_26544	cd_2_group_24580
PDT001046002.1	PDS000158107.361	SAMN19316314	clinical	cd_8_group_13905	cd_4_group_26544	cd_2_group_24580
PDT001046007.1	PDS000158107.361	SAMN19317248	clinical	cd_8_group_13905	cd_4_group_26544	cd_2_group_24580
PDT001047255.1	PDS000158107.361	SAMN19334050	clinical	cd_8_group_13905	cd_4_group_26544	cd_2_group_24580
PDT001048202.1	PDS000158107.361	SAMN19349661	clinical	cd_8_group_13905	cd_4_group_26544	cd_2_group_24580
PDT001048264.1	PDS000158107.361	SAMN19350910	clinical	cd_8_group_13905	cd_4_group_26544	cd_2_group_24580
PDT001048363.1	PDS000158107.361	SAMN19349404	clinical	cd_8_group_13905	cd_4_group_26544	cd_2_group_24580
PDT001048412.1	PDS000158107.361	SAMN19353693	clinical	cd_8_group_13905	cd_4_group_26544	cd_2_group_24580
PDT001049796.1	PDS000158107.361	SAMN19406517	clinical	cd_8_group_13905	cd_4_group_26544	cd_2_group_24580
PDT001049830.1	PDS000158107.361	SAMN19405826	clinical	cd_8_group_13905	cd_4_group_26544	cd_2_group_24580
PDT001057009.1	PDS000158107.361	SAMN19487693	clinical	cd_8_group_13905	cd_4_group_26544	cd_2_group_24580
PDT001057223.1	PDS000158107.361	SAMN19490615	clinical	cd_8_group_13905	cd_4_group_26544	cd_2_group_24580
PDT001057235.1	PDS000158107.361	SAMN19490602	environmental/other	cd_8_group_13905	cd_4_group_26544	cd_2_group_24580
PDT001057240.1	PDS000158107.361	SAMN19488206	environmental/other	cd_8_group_13905	cd_4_group_26544	cd_2_group_24580
PDT001057250.1	PDS000158107.361	SAMN19490649	clinical	cd_8_group_13905	cd_4_group_26544	cd_2_group_24580
PDT001057255.1	PDS000158107.361	SAMN19490648	clinical	cd_8_group_13905	cd_4_group_26544	cd_2_group_24580
PDT001057284.1	PDS000158107.361	SAMN19490595	environmental/other	cd_8_group_13905	cd_4_group_26544	cd_2_group_24580
PDT001057305.1	PDS000158107.361	SAMN19490583	environmental/other	cd_8_group_13905	cd_4_group_26544	cd_2_group_24580
PDT001057317.1	PDS000158107.361	SAMN19490590	environmental/other	cd_8_group_13905	cd_4_group_26544	cd_2_group_24580
PDT001057356.1	PDS000158107.361	SAMN19491026	environmental/other	cd_8_group_13905	cd_4_group_26544	cd_2_group_24580
PDT001057358.1	PDS000158107.361	SAMN19490607	environmental/other	cd_8_group_13905	cd_4_group_26544	cd_2_group_24580
PDT001057686.1	PDS000158107.361	SAMN19513646	clinical	cd_8_group_13905	cd_4_group_26544	cd_2_group_24580
PDT001057691.1	PDS000158107.361	SAMN19513716	clinical	cd_8_group_13905	cd_4_group_26544	cd_2_group_24580
PDT001057710.1	PDS000158107.361	SAMN19513686	clinical	cd_8_group_13905	cd_4_group_26544	cd_2_group_24580
PDT001057714.1	PDS000158107.361	SAMN19513644	clinical	cd_8_group_13905	cd_4_group_26544	cd_2_group_24580
PDT001057725.1	PDS000158107.361	SAMN19494885	clinical	cd_8_group_13905	cd_4_group_26544	cd_2_group_24580
PDT001057774.1	PDS000158107.361	SAMN19494321	clinical	cd_8_group_13905	cd_4_group_26544	cd_2_group_24580
PDT001058362.1	PDS000158107.361	SAMN19548937	clinical	cd_8_group_13905	cd_4_group_26544	cd_2_group_24580
PDT001058543.1	PDS000158107.361	SAMN19546706	clinical	cd_8_group_13905	cd_4_group_26544	cd_2_group_24580
PDT001058776.1	PDS000158107.361	SAMN19569956	clinical	cd_8_group_13905	cd_4_group_26544	cd_2_group_24580
PDT001058984.1	PDS000158107.361	SAMN19573406	environmental/other	cd_8_group_13905	cd_4_group_26544	cd_2_group_24580
PDT001059107.1	PDS000158107.361	SAMN19573920	clinical	cd_8_group_13905	cd_4_group_26544	cd_2_group_24580
PDT001063163.1	PDS000158107.361	SAMN19595889	clinical	cd_8_group_13905	cd_4_group_26544	cd_2_group_24580
PDT001063205.1	PDS000158107.361	SAMN19595951	clinical	cd_8_group_13905	cd_4_group_26544	cd_2_group_24580
PDT001063251.1	PDS000158107.361	SAMN19597817	clinical	cd_8_group_13905	cd_4_group_26544	cd_2_group_24580
PDT001063343.1	PDS000158107.361	SAMN19595952	clinical	cd_8_group_13905	cd_4_group_26544	cd_2_group_24580
PDT001063352.1	PDS000158107.361	SAMN19595903	clinical	cd_8_group_13905	cd_4_group_26544	cd_2_group_24580
PDT001063392.1	PDS000158107.361	SAMN19597848	clinical	cd_8_group_13905	cd_4_group_26544	cd_2_group_24580
PDT001064136.1	PDS000158107.361	SAMN19605023	clinical	cd_8_group_13905	cd_4_group_26544	cd_2_group_24580
PDT001065285.1	PDS000158107.361	SAMN19642219	clinical	cd_8_group_13905	cd_4_group_26544	cd_2_group_24580
PDT001065329.1	PDS000158107.361	SAMN19642910	clinical	cd_8_group_13905	cd_4_group_26544	cd_2_group_24580
PDT001066611.1	PDS000158107.361	SAMN19658974	clinical	cd_8_group_13905	cd_4_group_26544	cd_2_group_24580
PDT001067114.1	PDS000158107.361	SAMN19671897	clinical	cd_8_group_13905	cd_4_group_26544	cd_2_group_24580
PDT001069490.1	PDS000158107.361	SAMN19693769	clinical	cd_8_group_13905	cd_4_group_26544	cd_2_group_24580
PDT001069775.1	PDS000158107.361	SAMN19695660	clinical	cd_8_group_13905	cd_4_group_26544	cd_2_group_24580
PDT001069852.1	PDS000158107.361	SAMN19697774	clinical	cd_8_group_13905	cd_4_group_26544	cd_2_group_24580
PDT001069919.1	PDS000158107.361	SAMN19698004	clinical	cd_8_group_13905	cd_4_group_26544	cd_2_group_24580
PDT001070985.1	PDS000158107.361	SAMN19714145	clinical	cd_8_group_13905	cd_4_group_26544	cd_2_group_24580
PDT001071487.1	PDS000158107.361	SAMN19730637	clinical	cd_8_group_13905	cd_4_group_26544	cd_2_group_24580
PDT001071535.1	PDS000158107.361	SAMN19730539	clinical	cd_8_group_13905	cd_4_group_26544	cd_2_group_24580
PDT001071859.1	PDS000158107.361	SAMN19759229	clinical	cd_8_group_13905	cd_4_group_26544	cd_2_group_24580
PDT001072651.1	PDS000158107.361	SAMN19776424	clinical	cd_8_group_13905	cd_4_group_26544	cd_2_group_24580
PDT001072714.1	PDS000158107.361	SAMN19776491	clinical	cd_8_group_13905	cd_4_group_26544	cd_2_group_24580
PDT001074510.1	PDS000158107.361	SAMN19795641	clinical	cd_8_group_13905	cd_4_group_26544	cd_2_group_24580
PDT001074511.1	PDS000158107.361	SAMN19797191	clinical	cd_8_group_13905	cd_4_group_26544	cd_2_group_24580
PDT001074517.1	PDS000158107.361	SAMN19797226	clinical	cd_8_group_13905	cd_4_group_26544	cd_2_group_24580
PDT001074555.1	PDS000158107.361	SAMN19796952	clinical	cd_8_group_13905	cd_4_group_26544	cd_2_group_24580
PDT001074586.1	PDS000158107.361	SAMN19797194	clinical	cd_8_group_13905	cd_4_group_26544	cd_2_group_24580
PDT001074702.1	PDS000158107.361	SAMN19800993	clinical	cd_8_group_13905	cd_4_group_26544	cd_2_group_24580
PDT001074704.1	PDS000158107.361	SAMN19798587	clinical	cd_8_group_13905	cd_4_group_26544	cd_2_group_24580
PDT001074723.1	PDS000158107.361	SAMN19801309	clinical	cd_8_group_13905	cd_4_group_26544	cd_2_group_24580
PDT001074767.1	PDS000158107.361	SAMN19801666	clinical	cd_8_group_13905	cd_4_group_26544	cd_2_group_24580
PDT001074782.1	PDS000158107.361	SAMN19801348	clinical	cd_8_group_13905	cd_4_group_26544	cd_2_group_24580
PDT001075766.1	PDS000158107.361	SAMN19812521	clinical	cd_8_group_13905	cd_4_group_26544	cd_2_group_24580
PDT001076216.1	PDS000158107.361	SAMN19835385	clinical	cd_8_group_13905	cd_4_group_26544	cd_2_group_24580
PDT001076277.1	PDS000158107.361	SAMN19838245	clinical	cd_8_group_13905	cd_4_group_26544	cd_2_group_24580
PDT001078866.1	PDS000158107.361	SAMN19924395	clinical	cd_8_group_13905	cd_4_group_26544	cd_2_group_24580
PDT001079582.1	PDS000158107.361	SAMN19926145	clinical	cd_8_group_13905	cd_4_group_26544	cd_2_group_24580
PDT001079921.1	PDS000158107.361	SAMN19969450	clinical	cd_8_group_13905	cd_4_group_26544	cd_2_group_24580
PDT001079954.1	PDS000158107.361	SAMN19955275	clinical	cd_8_group_13905	cd_4_group_26544	cd_2_group_24580
PDT001080275.1	PDS000158107.361	SAMN19967990	clinical	cd_8_group_13905	cd_4_group_26544	cd_2_group_24580
PDT001083305.1	PDS000158107.361	SAMN20084413	environmental/other	cd_8_group_13905	cd_4_group_26544	cd_2_group_24580
PDT001083418.1	PDS000158107.361	SAMN20086339	clinical	cd_8_group_13905	cd_4_group_26544	cd_2_group_24580
PDT001085350.1	PDS000158107.361	SAMN20113994	environmental/other	cd_8_group_13905	cd_4_group_26544	cd_2_group_24580
PDT001086106.1	PDS000158107.361	SAMN20133635	clinical	cd_8_group_13905	cd_4_group_26544	cd_2_group_24580
PDT001086260.1	PDS000158107.361	SAMN20151623	clinical	cd_8_group_13905	cd_4_group_26544	cd_2_group_24580
PDT001088750.1	PDS000158107.361	SAMN20179312	environmental/other	cd_8_group_13905	cd_4_group_26544	cd_2_group_24580
PDT001089642.1	PDS000158107.361	SAMN20208649	clinical	cd_8_group_13905	cd_4_group_26544	cd_2_group_24580
PDT001089757.1	PDS000158107.361	SAMN20217405	clinical	cd_8_group_13905	cd_4_group_26544	cd_2_group_24580
PDT001092459.1	PDS000158107.361	SAMN20300307	clinical	cd_8_group_13905	cd_4_group_26544	cd_2_group_24580
PDT001093518.1	PDS000158107.361	SAMN20335809	clinical	cd_8_group_13905	cd_4_group_26544	cd_2_group_24580
PDT001095295.1	PDS000158107.361	SAMN20351511	clinical	cd_8_group_13905	cd_4_group_26544	cd_2_group_24580
PDT001096294.1	PDS000158107.361	SAMN20398642	environmental/other	cd_8_group_13905	cd_4_group_26544	cd_2_group_24580
PDT001096958.1	PDS000158107.361	SAMN20427040	clinical	cd_8_group_13905	cd_4_group_26544	cd_2_group_24580
PDT001097020.1	PDS000158107.361	SAMN20427073	clinical	cd_8_group_13905	cd_4_group_26544	cd_2_group_24580
PDT001098833.1	PDS000158107.361	SAMN20475214	clinical	cd_8_group_13905	cd_4_group_26544	cd_2_group_24580
PDT001100374.1	PDS000158107.361	SAMN20458593	clinical	cd_8_group_13905	cd_4_group_26544	cd_2_group_24580
PDT001100634.1	PDS000158107.361	SAMN20495422	clinical	cd_8_group_13905	cd_4_group_26544	cd_2_group_24580
PDT001101921.1	PDS000158107.361	SAMN20522653	environmental/other	cd_8_group_13905	cd_4_group_26544	cd_2_group_24580
PDT001101955.1	PDS000158107.361	SAMN20522349	clinical	cd_8_group_13905	cd_4_group_26544	cd_2_group_24580
PDT001102110.1	PDS000158107.361	SAMN20523499	clinical	cd_8_group_13905	cd_4_group_26544	cd_2_group_24580
PDT001102117.1	PDS000158107.361	SAMN20523534	clinical	cd_8_group_13905	cd_4_group_26544	cd_2_group_24580
PDT001103364.1	PDS000158107.361	SAMN20571381	clinical	cd_8_group_13905	cd_4_group_26544	cd_2_group_24580
PDT001103674.1	PDS000158107.361	SAMN20522424	clinical	cd_8_group_13905	cd_4_group_26544	cd_2_group_24580
PDT001106657.1	PDS000158107.361	SAMN20695154	clinical	cd_8_group_13905	cd_4_group_26544	cd_2_group_24580
PDT001106671.1	PDS000158107.361	SAMN20695179	clinical	cd_8_group_13905	cd_4_group_26544	cd_2_group_24580
PDT001106684.1	PDS000158107.361	SAMN20695181	clinical	cd_8_group_13905	cd_4_group_26544	cd_2_group_24580
PDT001106692.1	PDS000158107.361	SAMN20695184	clinical	cd_8_group_13905	cd_4_group_26544	cd_2_group_24580
PDT001106706.1	PDS000158107.361	SAMN20695221	clinical	cd_8_group_13905	cd_4_group_26544	cd_2_group_24580
PDT001106916.1	PDS000158107.361	SAMN20700186	clinical	cd_8_group_13905	cd_4_group_26544	cd_2_group_24580
PDT001109963.1	PDS000158107.361	SAMN20822633	clinical	cd_8_group_13905	cd_4_group_26544	cd_2_group_24580
PDT001110531.1	PDS000158107.361	SAMN20835379	clinical	cd_8_group_13905	cd_4_group_26544	cd_2_group_24580
PDT001110534.1	PDS000158107.361	SAMN20835381	clinical	cd_8_group_13905	cd_4_group_26544	cd_2_group_24580
PDT001110717.1	PDS000158107.361	SAMN20840113	environmental/other	cd_8_group_13905	cd_4_group_26544	cd_2_group_24580
PDT001110920.1	PDS000158107.361	SAMN20848231	environmental/other	cd_8_group_13905	cd_4_group_26544	cd_2_group_24580
PDT001115450.1	PDS000158107.361	SAMN20934350	clinical	cd_8_group_13905	cd_4_group_26544	cd_2_group_24580
PDT001115504.1	PDS000158107.361	SAMN20934331	environmental/other	cd_8_group_13905	cd_4_group_26544	cd_2_group_24580
PDT001115961.1	PDS000158107.361	SAMN20958652	clinical	cd_8_group_13905	cd_4_group_26544	cd_2_group_24580
PDT001116071.1	PDS000158107.361	SAMN20959922	clinical	cd_8_group_13905	cd_4_group_26544	cd_2_group_24580
PDT001116289.1	PDS000158107.361	SAMN20963413	clinical	cd_8_group_13905	cd_4_group_26544	cd_2_group_24580
PDT001117176.1	PDS000158107.361	SAMN21004563	clinical	cd_8_group_13905	cd_4_group_26544	cd_2_group_24580
PDT001119763.1	PDS000158107.361	SAMN21091374	clinical	cd_8_group_13905	cd_4_group_26544	cd_2_group_24580
PDT001119764.1	PDS000158107.361	SAMN21091250	clinical	cd_8_group_13905	cd_4_group_26544	cd_2_group_24580
PDT001122313.1	PDS000158107.361	SAMN21206624	clinical	cd_8_group_13905	cd_4_group_26544	cd_2_group_24580
PDT001123067.1	PDS000158107.361	SAMN21217406	clinical	cd_8_group_13905	cd_4_group_26544	cd_2_group_24580
PDT001123142.1	PDS000158107.361	SAMN21217482	clinical	cd_8_group_13905	cd_4_group_26544	cd_2_group_24580
PDT001125311.1	PDS000158107.361	SAMN21328655	clinical	cd_8_group_13905	cd_4_group_26544	cd_2_group_24580
PDT001125349.1	PDS000158107.361	SAMN21345703	clinical	cd_8_group_13905	cd_4_group_26544	cd_2_group_24580
PDT001125411.1	PDS000158107.361	SAMN21318164	clinical	cd_8_group_13905	cd_4_group_26544	cd_2_group_24580
PDT001125651.1	PDS000158107.361	SAMN21357955	clinical	cd_8_group_13905	cd_4_group_26544	cd_2_group_24580
PDT001126508.1	PDS000158107.361	SAMN21385853	clinical	cd_8_group_13905	cd_4_group_26544	cd_2_group_24580
PDT001126516.1	PDS000158107.361	SAMN21385954	clinical	cd_8_group_13905	cd_4_group_26544	cd_2_group_24580
PDT001126520.1	PDS000158107.361	SAMN21384119	clinical	cd_8_group_13905	cd_4_group_26544	cd_2_group_24580
PDT001126578.1	PDS000158107.361	SAMN21385699	clinical	cd_8_group_13905	cd_4_group_26544	cd_2_group_24580
PDT001128899.1	PDS000158107.361	SAMN21396772	environmental/other	cd_8_group_13905	cd_4_group_26544	cd_2_group_24580
PDT001129122.1	PDS000158107.361	SAMN21409628	environmental/other	cd_8_group_13905	cd_4_group_26544	cd_2_group_24580
PDT001129445.1	PDS000158107.361	SAMN21417200	clinical	cd_8_group_13905	cd_4_group_26544	cd_2_group_24580
PDT001129565.1	PDS000158107.361	SAMN21417451	clinical	cd_8_group_13905	cd_4_group_26544	cd_2_group_24580
PDT001130044.1	PDS000158107.361	SAMN21417505	clinical	cd_8_group_13905	cd_4_group_26544	cd_2_group_24580
PDT001130445.1	PDS000158107.361	SAMN21436105	clinical	cd_8_group_13905	cd_4_group_26544	cd_2_group_24580
PDT001130734.1	PDS000158107.361	SAMN21442762	clinical	cd_8_group_13905	cd_4_group_26544	cd_2_group_24580
PDT001131453.1	PDS000158107.361	SAMN21465140	environmental/other	cd_8_group_13905	cd_4_group_26544	cd_2_group_24580
PDT001131485.1	PDS000158107.361	SAMN21465360	clinical	cd_8_group_13905	cd_4_group_26544	cd_2_group_24580
PDT001133862.1	PDS000158107.361	SAMN21523694	clinical	cd_8_group_13905	cd_4_group_26544	cd_2_group_24580
PDT001134087.1	PDS000158107.361	SAMN21527973	clinical	cd_8_group_13905	cd_4_group_26544	cd_2_group_24580
PDT001134861.1	PDS000158107.361	SAMN21537613	clinical	cd_8_group_13905	cd_4_group_26544	cd_2_group_24580
PDT001135919.1	PDS000158107.361	SAMN21553980	clinical	cd_8_group_13905	cd_4_group_26544	cd_2_group_24580
PDT001137784.1	PDS000158107.361	SAMN21616032	clinical	cd_8_group_13905	cd_4_group_26544	cd_2_group_24580
PDT001141783.1	PDS000158107.361	SAMN21873159	clinical	cd_8_group_13905	cd_4_group_26544	cd_2_group_24580
PDT001142192.1	PDS000158107.361	SAMN21882376	clinical	cd_8_group_13905	cd_4_group_26544	cd_2_group_24580
PDT001142209.1	PDS000158107.361	SAMN21882362	clinical	cd_8_group_13905	cd_4_group_26544	cd_2_group_24580
PDT001142263.1	PDS000158107.361	SAMN21883919	clinical	cd_8_group_13905	cd_4_group_26544	cd_2_group_24580
PDT001142819.1	PDS000158107.361	SAMN21897388	clinical	cd_8_group_13905	cd_4_group_26544	cd_2_group_24580
PDT001143038.1	PDS000158107.361	SAMN21900323	clinical	cd_8_group_13905	cd_4_group_26544	cd_2_group_24580
PDT001143087.1	PDS000158107.361	SAMN21900535	clinical	cd_8_group_13905	cd_4_group_26544	cd_2_group_24580
PDT001143283.1	PDS000158107.361	SAMN21916103	environmental/other	cd_8_group_13905	cd_4_group_26544	cd_2_group_24580
PDT001143485.1	PDS000158107.361	SAMN21924189	clinical	cd_8_group_13905	cd_4_group_26544	cd_2_group_24580
PDT001144515.1	PDS000158107.361	SAMN22038277	clinical	cd_8_group_13905	cd_4_group_26544	cd_2_group_24580
PDT001144647.1	PDS000158107.361	SAMN22042798	clinical	cd_8_group_13905	cd_4_group_26544	cd_2_group_24580
PDT001144848.1	PDS000158107.361	SAMN22046412	clinical	cd_8_group_13905	cd_4_group_26544	cd_2_group_24580
PDT001145145.1	PDS000158107.361	SAMN22060392	clinical	cd_8_group_13905	cd_4_group_26544	cd_2_group_24580
PDT001145612.1	PDS000158107.361	SAMN22064600	clinical	cd_8_group_13905	cd_4_group_26544	cd_2_group_24580
PDT001145821.1	PDS000158107.361	SAMN22068576	clinical	cd_8_group_13905	cd_4_group_26544	cd_2_group_24580
PDT001145894.1	PDS000158107.361	SAMN22068636	clinical	cd_8_group_13905	cd_4_group_26544	cd_2_group_24580
PDT001145950.1	PDS000158107.361	SAMN22069446	clinical	cd_8_group_13905	cd_4_group_26544	cd_2_group_24580
PDT001147637.1	PDS000158107.361	SAMN22165025	clinical	cd_8_group_13905	cd_4_group_26544	cd_2_group_24580
PDT001147784.1	PDS000158107.361	SAMN22165108	clinical	cd_8_group_13905	cd_4_group_26544	cd_2_group_24580
PDT001148597.1	PDS000158107.361	SAMN22211719	clinical	cd_8_group_13905	cd_4_group_26544	cd_2_group_24580
PDT001148675.1	PDS000158107.361	SAMN22213734	clinical	cd_8_group_13905	cd_4_group_26544	cd_2_group_24580
PDT001149580.1	PDS000158107.361	SAMN22232139	clinical	cd_8_group_13905	cd_4_group_26544	cd_2_group_24580
PDT001149622.1	PDS000158107.361	SAMN22232743	clinical	cd_8_group_13905	cd_4_group_26544	cd_2_group_24580
PDT001149648.1	PDS000158107.361	SAMN22233222	clinical	cd_8_group_13905	cd_4_group_26544	cd_2_group_24580
PDT001149674.1	PDS000158107.361	SAMN22234112	clinical	cd_8_group_13905	cd_4_group_26544	cd_2_group_24580
PDT001150406.1	PDS000158107.361	SAMN22247134	clinical	cd_8_group_13905	cd_4_group_26544	cd_2_group_24580
PDT001150503.1	PDS000158107.361	SAMN22249215	clinical	cd_8_group_13905	cd_4_group_26544	cd_2_group_24580
PDT001151641.1	PDS000158107.361	SAMN22330309	clinical	cd_8_group_13905	cd_4_group_26544	cd_2_group_24580
PDT001156725.5	PDS000158107.361	SAMN22369430	clinical	cd_8_group_13905	cd_4_group_26544	cd_2_group_24580
PDT001156853.5	PDS000158107.361	SAMN22373759	clinical	cd_8_group_13905	cd_4_group_26544	cd_2_group_24580
PDT001157205.5	PDS000158107.361	SAMN22405504	clinical	cd_8_group_13905	cd_4_group_26544	cd_2_group_24580
PDT001158013.4	PDS000158107.361	SAMN22442374	clinical	cd_8_group_13905	cd_4_group_26544	cd_2_group_24580
PDT001158320.1	PDS000158107.361	SAMN22480749	clinical	cd_8_group_13905	cd_4_group_26544	cd_2_group_24580
PDT001160521.1	PDS000158107.361	SAMN22512865	clinical	cd_8_group_13905	cd_4_group_26544	cd_2_group_24580
PDT001160576.1	PDS000158107.361	SAMN22513004	clinical	cd_8_group_13905	cd_4_group_26544	cd_2_group_24580
PDT001161048.1	PDS000158107.361	SAMN22561307	clinical	cd_8_group_13905	cd_4_group_26544	cd_2_group_24580
PDT001162119.1	PDS000158107.361	SAMN22573229	clinical	cd_8_group_13905	cd_4_group_26544	cd_2_group_24580
PDT001162137.1	PDS000158107.361	SAMN22574816	clinical	cd_8_group_13905	cd_4_group_26544	cd_2_group_24580
PDT001162152.1	PDS000158107.361	SAMN22575006	clinical	cd_8_group_13905	cd_4_group_26544	cd_2_group_24580
PDT001162371.1	PDS000158107.361	SAMN22583515	clinical	cd_8_group_13905	cd_4_group_26544	cd_2_group_24580
PDT001162456.1	PDS000158107.361	SAMN22590106	clinical	cd_8_group_13905	cd_4_group_26544	cd_2_group_24580
PDT001162469.1	PDS000158107.361	SAMN22590346	clinical	cd_8_group_13905	cd_4_group_26544	cd_2_group_24580
PDT001162482.1	PDS000158107.361	SAMN22590366	clinical	cd_8_group_13905	cd_4_group_26544	cd_2_group_24580
PDT001162486.1	PDS000158107.361	SAMN22590358	clinical	cd_8_group_13905	cd_4_group_26544	cd_2_group_24580
PDT001162503.1	PDS000158107.361	SAMN22591496	clinical	cd_8_group_13905	cd_4_group_26544	cd_2_group_24580
PDT001163330.1	PDS000158107.361	SAMN22604674	clinical	cd_8_group_13905	cd_4_group_26544	cd_2_group_24580
PDT001165544.1	PDS000158107.361	SAMN22782032	environmental/other	cd_8_group_13905	cd_4_group_26544	cd_2_group_24580
PDT001166224.1	PDS000158107.361	SAMN22811246	environmental/other	cd_8_group_13905	cd_4_group_26544	cd_2_group_24580
PDT001167607.1	PDS000158107.361	SAMN22841875	clinical	cd_8_group_13905	cd_4_group_26544	cd_2_group_24580
PDT001167655.1	PDS000158107.361	SAMN22842803	clinical	cd_8_group_13905	cd_4_group_26544	cd_2_group_24580
PDT001169938.1	PDS000158107.361	SAMN22908976	clinical	cd_8_group_13905	cd_4_group_26544	cd_2_group_24580
PDT001170144.1	PDS000158107.361	SAMN22930303	clinical	cd_8_group_13905	cd_4_group_26544	cd_2_group_24580
PDT001172411.1	PDS000158107.361	SAMN23009924	clinical	cd_8_group_13905	cd_4_group_26544	cd_2_group_24580
PDT001173992.1	PDS000158107.361	SAMN23097473	environmental/other	cd_8_group_13905	cd_4_group_26544	cd_2_group_24580
PDT001174196.1	PDS000158107.361	SAMN23100678	clinical	cd_8_group_13905	cd_4_group_26544	cd_2_group_24580
PDT001175422.1	PDS000158107.361	SAMN23167511	clinical	cd_8_group_13905	cd_4_group_26544	cd_2_group_24580
PDT001178998.1	PDS000158107.361	SAMN23309301	clinical	cd_8_group_13905	cd_4_group_26544	cd_2_group_24580
PDT001182496.1	PDS000158107.361	SAMN23390030	clinical	cd_8_group_13905	cd_4_group_26544	cd_2_group_24580
PDT001187125.1	PDS000158107.361	SAMN23492379	clinical	cd_8_group_13905	cd_4_group_26544	cd_2_group_24580
PDT001187196.1	PDS000158107.361	SAMN23492775	clinical	cd_8_group_13905	cd_4_group_26544	cd_2_group_24580
PDT001195829.1	PDS000158107.361	SAMN23604603	clinical	cd_8_group_13905	cd_4_group_26544	cd_2_group_24580
PDT001197433.1	PDS000158107.361	SAMN23708046	clinical	cd_8_group_13905	cd_4_group_26544	cd_2_group_24580
PDT001197817.1	PDS000158107.361	SAMN23708612	clinical	cd_8_group_13905	cd_4_group_26544	cd_2_group_24580
PDT001201141.1	PDS000158107.361	SAMN23829524	clinical	cd_8_group_13905	cd_4_group_26544	cd_2_group_24580
PDT001202112.1	PDS000158107.361	SAMN24002195	clinical	cd_8_group_13905	cd_4_group_26544	cd_2_group_24580
PDT001202400.1	PDS000158107.361	SAMN24008608	clinical	cd_8_group_13905	cd_4_group_26544	cd_2_group_24580
PDT001202542.1	PDS000158107.361	SAMN24010343	clinical	cd_8_group_13905	cd_4_group_26544	cd_2_group_24580
PDT001203519.1	PDS000158107.361	SAMN24103464	clinical	cd_8_group_13905	cd_4_group_26544	cd_2_group_24580
PDT001203530.1	PDS000158107.361	SAMN24103463	clinical	cd_8_group_13905	cd_4_group_26544	cd_2_group_24580
PDT001203638.1	PDS000158107.361	SAMN24106083	clinical	cd_8_group_13905	cd_4_group_26544	cd_2_group_24580
PDT001204531.1	PDS000158107.361	SAMN24115111	clinical	cd_8_group_13905	cd_4_group_26544	cd_2_group_24580
PDT001204532.1	PDS000158107.361	SAMN24115110	clinical	cd_8_group_13905	cd_4_group_26544	cd_2_group_24580
PDT001204538.1	PDS000158107.361	SAMN24115131	clinical	cd_8_group_13905	cd_4_group_26544	cd_2_group_24580
PDT001204542.1	PDS000158107.361	SAMN24115127	clinical	cd_8_group_13905	cd_4_group_26544	cd_2_group_24580
PDT001204543.1	PDS000158107.361	SAMN24115126	clinical	cd_8_group_13905	cd_4_group_26544	cd_2_group_24580
PDT001204544.1	PDS000158107.361	SAMN24115125	clinical	cd_8_group_13905	cd_4_group_26544	cd_2_group_24580
PDT001204546.1	PDS000158107.361	SAMN24115123	clinical	cd_8_group_13905	cd_4_group_26544	cd_2_group_24580
PDT001204548.1	PDS000158107.361	SAMN24115122	clinical	cd_8_group_13905	cd_4_group_26544	cd_2_group_24580
PDT001204549.1	PDS000158107.361	SAMN24115121	clinical	cd_8_group_13905	cd_4_group_26544	cd_2_group_24580
PDT001204551.1	PDS000158107.361	SAMN24115119	clinical	cd_8_group_13905	cd_4_group_26544	cd_2_group_24580
PDT001204554.1	PDS000158107.361	SAMN24115116	clinical	cd_8_group_13905	cd_4_group_26544	cd_2_group_24580
PDT001204555.1	PDS000158107.361	SAMN24115115	clinical	cd_8_group_13905	cd_4_group_26544	cd_2_group_24580
PDT001204670.1	PDS000158107.361	SAMN24118244	clinical	cd_8_group_13905	cd_4_group_26544	cd_2_group_24580
PDT001205022.1	PDS000158107.361	SAMN24146869	environmental/other	cd_8_group_13905	cd_4_group_26544	cd_2_group_24580
PDT001206728.1	PDS000158107.361	SAMN24244926	clinical	cd_8_group_13905	cd_4_group_26544	cd_2_group_24580
PDT001208428.1	PDS000158107.361	SAMN24271262	clinical	cd_8_group_13905	cd_4_group_26544	cd_2_group_24580
PDT001208493.1	PDS000158107.361	SAMN24271459	clinical	cd_8_group_13905	cd_4_group_26544	cd_2_group_24580
PDT001208501.1	PDS000158107.361	SAMN24271970	clinical	cd_8_group_13905	cd_4_group_26544	cd_2_group_24580
PDT001212222.1	PDS000158107.361	SAMN24433743	clinical	cd_8_group_13905	cd_4_group_26544	cd_2_group_24580
PDT001212304.1	PDS000158107.361	SAMN24436814	clinical	cd_8_group_13905	cd_4_group_26544	cd_2_group_24580
PDT001214276.1	PDS000158107.361	SAMN24520769	clinical	cd_8_group_13905	cd_4_group_26544	cd_2_group_24580
PDT001214326.1	PDS000158107.361	SAMN24525476	clinical	cd_8_group_13905	cd_4_group_26544	cd_2_group_24580
PDT001215424.1	PDS000158107.361	SAMN24588079	clinical	cd_8_group_13905	cd_4_group_26544	cd_2_group_24580
PDT001215752.1	PDS000158107.361	SAMN24593511	clinical	cd_8_group_13905	cd_4_group_26544	cd_2_group_24580
PDT001216229.1	PDS000158107.361	SAMN24614308	clinical	cd_8_group_13905	cd_4_group_26544	cd_2_group_24580
PDT001217350.1	PDS000158107.361	SAMN24672010	clinical	cd_8_group_13905	cd_4_group_26544	cd_2_group_24580
PDT001219986.1	PDS000158107.361	SAMN24812258	clinical	cd_8_group_13905	cd_4_group_26544	cd_2_group_24580
PDT001220853.1	PDS000158107.361	SAMN24838663	clinical	cd_8_group_13905	cd_4_group_26544	cd_2_group_24580
PDT001220952.1	PDS000158107.361	SAMN24847835	clinical	cd_8_group_13905	cd_4_group_26544	cd_2_group_24580
PDT001225867.1	PDS000158107.361	SAMN25076021	clinical	cd_8_group_13905	cd_4_group_26544	cd_2_group_24580
PDT001226481.1	PDS000158107.361	SAMN25076975	clinical	cd_8_group_13905	cd_4_group_26544	cd_2_group_24580
PDT001226850.1	PDS000158107.361	SAMN25122663	clinical	cd_8_group_13905	cd_4_group_26544	cd_2_group_24580
PDT001229728.1	PDS000158107.361	SAMN25227456	clinical	cd_8_group_13905	cd_4_group_26544	cd_2_group_24580
PDT001230294.1	PDS000158107.361	SAMN25242292	clinical	cd_8_group_13905	cd_4_group_26544	cd_2_group_24580
PDT001232573.1	PDS000158107.361	SAMN25330571	environmental/other	cd_8_group_13905	cd_4_group_26544	cd_2_group_24580
PDT001233053.1	PDS000158107.361	SAMN25353610	clinical	cd_8_group_13905	cd_4_group_26544	cd_2_group_24580
PDT001235832.1	PDS000158107.361	SAMN25553407	clinical	cd_8_group_13905	cd_4_group_26544	cd_2_group_24580
PDT001235837.1	PDS000158107.361	SAMN25553410	clinical	cd_8_group_13905	cd_4_group_26544	cd_2_group_24580
PDT001237631.1	PDS000158107.361	SAMN25611459	clinical	cd_8_group_13905	cd_4_group_26544	cd_2_group_24580
PDT001239618.1	PDS000158107.361	SAMN25654198	clinical	cd_8_group_13905	cd_4_group_26544	cd_2_group_24580
PDT001242529.1	PDS000158107.361	SAMN25752041	clinical	cd_8_group_13905	cd_4_group_26544	cd_2_group_24580
PDT001248716.1	PDS000158107.361	SAMN25860446	clinical	cd_8_group_13905	cd_4_group_26544	cd_2_group_24580
PDT001249417.1	PDS000158107.361	SAMN25941543	clinical	cd_8_group_13905	cd_4_group_26544	cd_2_group_24580
PDT001249573.1	PDS000158107.361	SAMN25941651	clinical	cd_8_group_13905	cd_4_group_26544	cd_2_group_24580
PDT001250101.1	PDS000158107.361	SAMN25980216	environmental/other	cd_8_group_13905	cd_4_group_26544	cd_2_group_24580
PDT001252205.1	PDS000158107.361	SAMN26011804	environmental/other	cd_8_group_13905	cd_4_group_26544	cd_2_group_24580
PDT001252297.1	PDS000158107.361	SAMN26028458	clinical	cd_8_group_13905	cd_4_group_26544	cd_2_group_24580
PDT001258543.1	PDS000158107.361	SAMN26441251	clinical	cd_8_group_13905	cd_4_group_26544	cd_2_group_24580
PDT001267838.1	PDS000158107.361	SAMN26655236	clinical	cd_8_group_13905	cd_4_group_26544	cd_2_group_24580
PDT001269435.1	PDS000158107.361	SAMN26750640	environmental/other	cd_8_group_13905	cd_4_group_26544	cd_2_group_24580
PDT001275380.1	PDS000158107.361	SAMN26926803	clinical	cd_8_group_13905	cd_4_group_26544	cd_2_group_24580
PDT001280701.1	PDS000158107.361	SAMN27478721	environmental/other	cd_8_group_13905	cd_4_group_26544	cd_2_group_24580
PDT001283493.1	PDS000158107.361	SAMN27521616	clinical	cd_8_group_13905	cd_4_group_26544	cd_2_group_24580
PDT001283506.1	PDS000158107.361	SAMN27521824	clinical	cd_8_group_13905	cd_4_group_26544	cd_2_group_24580
PDT001283540.1	PDS000158107.361	SAMN27522066	clinical	cd_8_group_13905	cd_4_group_26544	cd_2_group_24580
PDT001286986.1	PDS000158107.361	SAMN27567799	clinical	cd_8_group_13905	cd_4_group_26544	cd_2_group_24580
PDT001287907.1	PDS000158107.361	SAMN27603264	clinical	cd_8_group_13905	cd_4_group_26544	cd_2_group_24580
PDT001287913.1	PDS000158107.361	SAMN27603265	clinical	cd_8_group_13905	cd_4_group_26544	cd_2_group_24580
PDT001287918.1	PDS000158107.361	SAMN27603263	clinical	cd_8_group_13905	cd_4_group_26544	cd_2_group_24580
PDT001289891.1	PDS000158107.361	SAMN27609570	clinical	cd_8_group_13905	cd_4_group_26544	cd_2_group_24580
PDT001290188.1	PDS000158107.361	SAMN27622550	clinical	cd_8_group_13905	cd_4_group_26544	cd_2_group_24580
PDT001290259.1	PDS000158107.361	SAMN27623629	clinical	cd_8_group_13905	cd_4_group_26544	cd_2_group_24580
PDT001290461.1	PDS000158107.361	SAMN27628327	clinical	cd_8_group_13905	cd_4_group_26544	cd_2_group_24580
PDT001290479.1	PDS000158107.361	SAMN27629755	clinical	cd_8_group_13905	cd_4_group_26544	cd_2_group_24580
PDT001291382.1	PDS000158107.361	SAMN27675051	clinical	cd_8_group_13905	cd_4_group_26544	cd_2_group_24580
PDT001293683.1	PDS000158107.361	SAMN27767812	clinical	cd_8_group_13905	cd_4_group_26544	cd_2_group_24580
PDT001294784.1	PDS000158107.361	SAMN27868349	clinical	cd_8_group_13905	cd_4_group_26544	cd_2_group_24580
PDT001295617.1	PDS000158107.361	SAMN27955970	clinical	cd_8_group_13905	cd_4_group_26544	cd_2_group_24580
PDT001295619.1	PDS000158107.361	SAMN27955938	environmental/other	cd_8_group_13905	cd_4_group_26544	cd_2_group_24580
PDT001297983.1	PDS000158107.361	SAMN28036172	clinical	cd_8_group_13905	cd_4_group_26544	cd_2_group_24580
PDT001298173.1	PDS000158107.361	SAMN28041283	clinical	cd_8_group_13905	cd_4_group_26544	cd_2_group_24580
PDT001298696.1	PDS000158107.361	SAMN28060607	environmental/other	cd_8_group_13905	cd_4_group_26544	cd_2_group_24580
PDT001298874.1	PDS000158107.361	SAMN28063139	clinical	cd_8_group_13905	cd_4_group_26544	cd_2_group_24580
PDT001298883.1	PDS000158107.361	SAMN28063129	clinical	cd_8_group_13905	cd_4_group_26544	cd_2_group_24580
PDT001299420.1	PDS000158107.361	SAMN28089418	clinical	cd_8_group_13905	cd_4_group_26544	cd_2_group_24580
PDT001299424.1	PDS000158107.361	SAMN28089412	clinical	cd_8_group_13905	cd_4_group_26544	cd_2_group_24580
PDT001299433.1	PDS000158107.361	SAMN28089407	clinical	cd_8_group_13905	cd_4_group_26544	cd_2_group_24580
PDT001300047.1	PDS000158107.361	SAMN28103270	clinical	cd_8_group_13905	cd_4_group_26544	cd_2_group_24580
PDT001300480.1	PDS000158107.361	SAMN28118678	environmental/other	cd_8_group_13905	cd_4_group_26544	cd_2_group_24580
PDT001304058.1	PDS000158107.361	SAMN28175279	clinical	cd_8_group_13905	cd_4_group_26544	cd_2_group_24580
PDT001304671.1	PDS000158107.361	SAMN28178914	environmental/other	cd_8_group_13905	cd_4_group_26544	cd_2_group_24580
PDT001305884.1	PDS000158107.361	SAMN28189328	clinical	cd_8_group_13905	cd_4_group_26544	cd_2_group_24580
PDT001305896.1	PDS000158107.361	SAMN28189340	clinical	cd_8_group_13905	cd_4_group_26544	cd_2_group_24580
PDT001306674.1	PDS000158107.361	SAMN28207100	clinical	cd_8_group_13905	cd_4_group_26544	cd_2_group_24580
PDT001307264.1	PDS000158107.361	SAMN28209730	environmental/other	cd_8_group_13905	cd_4_group_26544	cd_2_group_24580
PDT001309169.1	PDS000158107.361	SAMN28453086	clinical	cd_8_group_13905	cd_4_group_26544	cd_2_group_24580
PDT001311092.1	PDS000158107.361	SAMN28534651	clinical	cd_8_group_13905	cd_4_group_26544	cd_2_group_24580
PDT001312475.1	PDS000158107.361	SAMN28570686	clinical	cd_8_group_13905	cd_4_group_26544	cd_2_group_24580
PDT001312501.1	PDS000158107.361	SAMN28571692	environmental/other	cd_8_group_13905	cd_4_group_26544	cd_2_group_24580
PDT001312528.1	PDS000158107.361	SAMN28571708	environmental/other	cd_8_group_13905	cd_4_group_26544	cd_2_group_24580
PDT001314107.1	PDS000158107.361	SAMN28604951	clinical	cd_8_group_13905	cd_4_group_26544	cd_2_group_24580
PDT001314162.1	PDS000158107.361	SAMN28606177	clinical	cd_8_group_13905	cd_4_group_26544	cd_2_group_24580
PDT001314164.1	PDS000158107.361	SAMN28606183	clinical	cd_8_group_13905	cd_4_group_26544	cd_2_group_24580
PDT001314275.1	PDS000158107.361	SAMN28609394	clinical	cd_8_group_13905	cd_4_group_26544	cd_2_group_24580
PDT001314695.1	PDS000158107.361	SAMN28637517	environmental/other	cd_8_group_13905	cd_4_group_26544	cd_2_group_24580
PDT001314802.1	PDS000158107.361	SAMN28642927	clinical	cd_8_group_13905	cd_4_group_26544	cd_2_group_24580
PDT001314812.1	PDS000158107.361	SAMN28643954	clinical	cd_8_group_13905	cd_4_group_26544	cd_2_group_24580
PDT001315512.1	PDS000158107.361	SAMN28680135	clinical	cd_8_group_13905	cd_4_group_26544	cd_2_group_24580
PDT001315603.1	PDS000158107.361	SAMN28684102	clinical	cd_8_group_13905	cd_4_group_26544	cd_2_group_24580
PDT001315941.1	PDS000158107.361	SAMN28699148	clinical	cd_8_group_13905	cd_4_group_26544	cd_2_group_24580
PDT001315962.1	PDS000158107.361	SAMN28699154	clinical	cd_8_group_13905	cd_4_group_26544	cd_2_group_24580
PDT001316276.1	PDS000158107.361	SAMN28703931	clinical	cd_8_group_13905	cd_4_group_26544	cd_2_group_24580
PDT001321231.1	PDS000158107.361	SAMN28815658	environmental/other	cd_8_group_13905	cd_4_group_26544	cd_2_group_24580
PDT001321356.1	PDS000158107.361	SAMN28816069	clinical	cd_8_group_13905	cd_4_group_26544	cd_2_group_24580
PDT001321390.1	PDS000158107.361	SAMN28816054	clinical	cd_8_group_13905	cd_4_group_26544	cd_2_group_24580
PDT001321509.1	PDS000158107.361	SAMN28816645	clinical	cd_8_group_13905	cd_4_group_26544	cd_2_group_24580
PDT001321774.1	PDS000158107.361	SAMN28817773	clinical	cd_8_group_13905	cd_4_group_26544	cd_2_group_24580
PDT001322188.1	PDS000158107.361	SAMN28840584	clinical	cd_8_group_13905	cd_4_group_26544	cd_2_group_24580
PDT001322284.1	PDS000158107.361	SAMN28852667	clinical	cd_8_group_13905	cd_4_group_26544	cd_2_group_24580
PDT001322410.2	PDS000158107.361	SAMN28853738	clinical	cd_8_group_13905	cd_4_group_26544	cd_2_group_24580
PDT001322417.1	PDS000158107.361	SAMN28853748	clinical	cd_8_group_13905	cd_4_group_26544	cd_2_group_24580
PDT001322475.1	PDS000158107.361	SAMN28858622	clinical	cd_8_group_13905	cd_4_group_26544	cd_2_group_24580
PDT001322532.1	PDS000158107.361	SAMN28860902	clinical	cd_8_group_13905	cd_4_group_26544	cd_2_group_24580
PDT001322612.1	PDS000158107.361	SAMN28864766	clinical	cd_8_group_13905	cd_4_group_26544	cd_2_group_24580
PDT001322802.1	PDS000158107.361	SAMN28871099	clinical	cd_8_group_13905	cd_4_group_26544	cd_2_group_24580
PDT001322905.1	PDS000158107.361	SAMN28875142	environmental/other	cd_8_group_13905	cd_4_group_26544	cd_2_group_24580
PDT001323124.1	PDS000158107.361	SAMN28886764	clinical	cd_8_group_13905	cd_4_group_26544	cd_2_group_24580
PDT001323403.1	PDS000158107.361	SAMN28882017	clinical	cd_8_group_13905	cd_4_group_26544	cd_2_group_24580
PDT001325375.1	PDS000158107.361	SAMN28924093	clinical	cd_8_group_13905	cd_4_group_26544	cd_2_group_24580
PDT001326329.1	PDS000158107.361	SAMN28938130	clinical	cd_8_group_13905	cd_4_group_26544	cd_2_group_24580
PDT001326350.1	PDS000158107.361	SAMN28938547	clinical	cd_8_group_13905	cd_4_group_26544	cd_2_group_24580
PDT001326649.1	PDS000158107.361	SAMN28956751	clinical	cd_8_group_13905	cd_4_group_26544	cd_2_group_24580
PDT001327278.1	PDS000158107.361	SAMN28986044	clinical	cd_8_group_13905	cd_4_group_26544	cd_2_group_24580
PDT001327382.1	PDS000158107.361	SAMN29009649	clinical	cd_8_group_13905	cd_4_group_26544	cd_2_group_24580
PDT001327404.1	PDS000158107.361	SAMN29010463	clinical	cd_8_group_13905	cd_4_group_26544	cd_2_group_24580
PDT001327417.1	PDS000158107.361	SAMN29010601	clinical	cd_8_group_13905	cd_4_group_26544	cd_2_group_24580
PDT001327419.1	PDS000158107.361	SAMN29010483	clinical	cd_8_group_13905	cd_4_group_26544	cd_2_group_24580
PDT001327495.1	PDS000158107.361	SAMN29011296	clinical	cd_8_group_13905	cd_4_group_26544	cd_2_group_24580
PDT001327516.1	PDS000158107.361	SAMN29011477	clinical	cd_8_group_13905	cd_4_group_26544	cd_2_group_24580
PDT001327639.1	PDS000158107.361	SAMN29012070	clinical	cd_8_group_13905	cd_4_group_26544	cd_2_group_24580
PDT001327675.1	PDS000158107.361	SAMN29012078	clinical	cd_8_group_13905	cd_4_group_26544	cd_2_group_24580
PDT001328017.1	PDS000158107.361	SAMN29039106	environmental/other	cd_8_group_13905	cd_4_group_26544	cd_2_group_24580
PDT001329701.1	PDS000158107.361	SAMN29135730	clinical	cd_8_group_13905	cd_4_group_26544	cd_2_group_24580
PDT001330667.1	PDS000158107.361	SAMN29174531	clinical	cd_8_group_13905	cd_4_group_26544	cd_2_group_24580
PDT001331083.1	PDS000158107.361	SAMN29179773	clinical	cd_8_group_13905	cd_4_group_26544	cd_2_group_24580
PDT001335638.1	PDS000158107.361	SAMN29207597	clinical	cd_8_group_13905	cd_4_group_26544	cd_2_group_24580
PDT001335694.1	PDS000158107.361	SAMN29209206	environmental/other	cd_8_group_13905	cd_4_group_26544	cd_2_group_24580
PDT001338189.2	PDS000158107.361	SAMN29226634	clinical	cd_8_group_13905	cd_4_group_26544	cd_2_group_24580
PDT001338197.1	PDS000158107.361	SAMN29226935	clinical	cd_8_group_13905	cd_4_group_26544	cd_2_group_24580
PDT001338240.1	PDS000158107.361	SAMN29226875	clinical	cd_8_group_13905	cd_4_group_26544	cd_2_group_24580
PDT001338699.2	PDS000158107.361	SAMN29230881	environmental/other	cd_8_group_13905	cd_4_group_26544	cd_2_group_24580
PDT001339526.1	PDS000158107.361	SAMN29269700	environmental/other	cd_8_group_13905	cd_4_group_26544	cd_2_group_24580
PDT001342880.1	PDS000158107.361	SAMN29333204	clinical	cd_8_group_13905	cd_4_group_26544	cd_2_group_24580
PDT001347892.1	PDS000158107.361	SAMN29376312	clinical	cd_8_group_13905	cd_4_group_26544	cd_2_group_24580
PDT001347898.1	PDS000158107.361	SAMN29376320	clinical	cd_8_group_13905	cd_4_group_26544	cd_2_group_24580
PDT001348032.1	PDS000158107.361	SAMN29378044	clinical	cd_8_group_13905	cd_4_group_26544	cd_2_group_24580
PDT001348191.1	PDS000158107.361	SAMN29379435	environmental/other	cd_8_group_13905	cd_4_group_26544	cd_2_group_24580
PDT001348239.1	PDS000158107.361	SAMN29379789	clinical	cd_8_group_13905	cd_4_group_26544	cd_2_group_24580
PDT001348273.1	PDS000158107.361	SAMN29388275	clinical	cd_8_group_13905	cd_4_group_26544	cd_2_group_24580
PDT001348754.2	PDS000158107.361	SAMN29399183	clinical	cd_8_group_13905	cd_4_group_26544	cd_2_group_24580
PDT001348756.2	PDS000158107.361	SAMN29399212	clinical	cd_8_group_13905	cd_4_group_26544	cd_2_group_24580
PDT001348828.1	PDS000158107.361	SAMN29399104	clinical	cd_8_group_13905	cd_4_group_26544	cd_2_group_24580
PDT001349300.2	PDS000158107.361	SAMN29404876	clinical	cd_8_group_13905	cd_4_group_26544	cd_2_group_24580
PDT001349316.1	PDS000158107.361	SAMN29404916	clinical	cd_8_group_13905	cd_4_group_26544	cd_2_group_24580
PDT001349324.2	PDS000158107.361	SAMN29404936	clinical	cd_8_group_13905	cd_4_group_26544	cd_2_group_24580
PDT001350337.1	PDS000158107.361	SAMN29439912	clinical	cd_8_group_13905	cd_4_group_26544	cd_2_group_24580
PDT001350862.1	PDS000158107.361	SAMN29453891	clinical	cd_8_group_13905	cd_4_group_26544	cd_2_group_24580
PDT001350955.1	PDS000158107.361	SAMN29472394	clinical	cd_8_group_13905	cd_4_group_26544	cd_2_group_24580
PDT001350959.1	PDS000158107.361	SAMN29472409	clinical	cd_8_group_13905	cd_4_group_26544	cd_2_group_24580
PDT001350970.1	PDS000158107.361	SAMN29472404	clinical	cd_8_group_13905	cd_4_group_26544	cd_2_group_24580
PDT001350986.1	PDS000158107.361	SAMN29472450	clinical	cd_8_group_13905	cd_4_group_26544	cd_2_group_24580
PDT001350994.1	PDS000158107.361	SAMN29472453	clinical	cd_8_group_13905	cd_4_group_26544	cd_2_group_24580
PDT001350997.1	PDS000158107.361	SAMN29472443	clinical	cd_8_group_13905	cd_4_group_26544	cd_2_group_24580
PDT001351001.1	PDS000158107.361	SAMN29472437	clinical	cd_8_group_13905	cd_4_group_26544	cd_2_group_24580
PDT001351003.1	PDS000158107.361	SAMN29472440	clinical	cd_8_group_13905	cd_4_group_26544	cd_2_group_24580
PDT001351009.1	PDS000158107.361	SAMN29472464	clinical	cd_8_group_13905	cd_4_group_26544	cd_2_group_24580
PDT001351044.1	PDS000158107.361	SAMN29472496	clinical	cd_8_group_13905	cd_4_group_26544	cd_2_group_24580
PDT001351134.1	PDS000158107.361	SAMN29474227	clinical	cd_8_group_13905	cd_4_group_26544	cd_2_group_24580
PDT001351343.1	PDS000158107.361	SAMN29472805	clinical	cd_8_group_13905	cd_4_group_26544	cd_2_group_24580
PDT001352982.1	PDS000158107.361	SAMN29507317	clinical	cd_8_group_13905	cd_4_group_26544	cd_2_group_24580
PDT001354417.1	PDS000158107.361	SAMN29580149	clinical	cd_8_group_13905	cd_4_group_26544	cd_2_group_24580
PDT001355590.1	PDS000158107.361	SAMN29607946	environmental/other	cd_8_group_13905	cd_4_group_26544	cd_2_group_24580
PDT001357478.1	PDS000158107.361	SAMN29642421	clinical	cd_8_group_13905	cd_4_group_26544	cd_2_group_24580
PDT001357827.1	PDS000158107.361	SAMN29660008	clinical	cd_8_group_13905	cd_4_group_26544	cd_2_group_24580
PDT001359562.1	PDS000158107.361	SAMN29738309	clinical	cd_8_group_13905	cd_4_group_26544	cd_2_group_24580
PDT001360044.1	PDS000158107.361	SAMN29681436	clinical	cd_8_group_13905	cd_4_group_26544	cd_2_group_24580
PDT001360094.1	PDS000158107.361	SAMN29758173	clinical	cd_8_group_13905	cd_4_group_26544	cd_2_group_24580
PDT001361433.1	PDS000158107.361	SAMN29768477	clinical	cd_8_group_13905	cd_4_group_26544	cd_2_group_24580
PDT001363619.1	PDS000158107.361	SAMN29795409	clinical	cd_8_group_13905	cd_4_group_26544	cd_2_group_24580
PDT001364137.1	PDS000158107.361	SAMN29805027	clinical	cd_8_group_13905	cd_4_group_26544	cd_2_group_24580
PDT001364323.1	PDS000158107.361	SAMN29826401	clinical	cd_8_group_13905	cd_4_group_26544	cd_2_group_24580
PDT001364409.1	PDS000158107.361	SAMN29827309	clinical	cd_8_group_13905	cd_4_group_26544	cd_2_group_24580
PDT001364582.1	PDS000158107.361	SAMN29828245	clinical	cd_8_group_13905	cd_4_group_26544	cd_2_group_24580
PDT001365119.1	PDS000158107.361	SAMN29852237	clinical	cd_8_group_13905	cd_4_group_26544	cd_2_group_24580
PDT001366779.1	PDS000158107.361	SAMN29877056	clinical	cd_8_group_13905	cd_4_group_26544	cd_2_group_24580
PDT001368981.1	PDS000158107.361	SAMN29938879	clinical	cd_8_group_13905	cd_4_group_26544	cd_2_group_24580
PDT001369079.1	PDS000158107.361	SAMN29945083	clinical	cd_8_group_13905	cd_4_group_26544	cd_2_group_24580
PDT001369174.1	PDS000158107.361	SAMN29948055	clinical	cd_8_group_13905	cd_4_group_26544	cd_2_group_24580
PDT001369279.1	PDS000158107.361	SAMN29956765	clinical	cd_8_group_13905	cd_4_group_26544	cd_2_group_24580
PDT001371980.1	PDS000158107.361	SAMN29993946	clinical	cd_8_group_13905	cd_4_group_26544	cd_2_group_24580
PDT001372191.1	PDS000158107.361	SAMN30003738	clinical	cd_8_group_13905	cd_4_group_26544	cd_2_group_24580
PDT001372193.1	PDS000158107.361	SAMN30003737	clinical	cd_8_group_13905	cd_4_group_26544	cd_2_group_24580
PDT001374712.1	PDS000158107.361	SAMN30058336	clinical	cd_8_group_13905	cd_4_group_26544	cd_2_group_24580
PDT001377076.1	PDS000158107.361	SAMN30087455	clinical	cd_8_group_13905	cd_4_group_26544	cd_2_group_24580
PDT001377412.1	PDS000158107.361	SAMN30098268	clinical	cd_8_group_13905	cd_4_group_26544	cd_2_group_24580
PDT001377649.1	PDS000158107.361	SAMN30104312	clinical	cd_8_group_13905	cd_4_group_26544	cd_2_group_24580
PDT001378408.1	PDS000158107.361	SAMN30133284	clinical	cd_8_group_13905	cd_4_group_26544	cd_2_group_24580
PDT001379290.1	PDS000158107.361	SAMN30151770	environmental/other	cd_8_group_13905	cd_4_group_26544	cd_2_group_24580
PDT001379417.1	PDS000158107.361	SAMN30155465	clinical	cd_8_group_13905	cd_4_group_26544	cd_2_group_24580
PDT001379588.1	PDS000158107.361	SAMN30167804	clinical	cd_8_group_13905	cd_4_group_26544	cd_2_group_24580
PDT001380115.1	PDS000158107.361	SAMN30196355	environmental/other	cd_8_group_13905	cd_4_group_26544	cd_2_group_24580
PDT001380149.1	PDS000158107.361	SAMN30196667	clinical	cd_8_group_13905	cd_4_group_26544	cd_2_group_24580
PDT001380166.1	PDS000158107.361	SAMN30196837	clinical	cd_8_group_13905	cd_4_group_26544	cd_2_group_24580
PDT001380167.1	PDS000158107.361	SAMN30196831	clinical	cd_8_group_13905	cd_4_group_26544	cd_2_group_24580
PDT001380174.1	PDS000158107.361	SAMN30196661	clinical	cd_8_group_13905	cd_4_group_26544	cd_2_group_24580
PDT001380189.1	PDS000158107.361	SAMN30195855	clinical	cd_8_group_13905	cd_4_group_26544	cd_2_group_24580
PDT001380235.1	PDS000158107.361	SAMN30195859	clinical	cd_8_group_13905	cd_4_group_26544	cd_2_group_24580
PDT001382329.1	PDS000158107.361	SAMN30219241	clinical	cd_8_group_13905	cd_4_group_26544	cd_2_group_24580
PDT001382549.1	PDS000158107.361	SAMN30220701	clinical	cd_8_group_13905	cd_4_group_26544	cd_2_group_24580
PDT001384061.1	PDS000158107.361	SAMN30244038	clinical	cd_8_group_13905	cd_4_group_26544	cd_2_group_24580
PDT001385831.1	PDS000158107.361	SAMN30261948	clinical	cd_8_group_13905	cd_4_group_26544	cd_2_group_24580
PDT001386657.1	PDS000158107.361	SAMN30278631	clinical	cd_8_group_13905	cd_4_group_26544	cd_2_group_24580
PDT001386753.1	PDS000158107.361	SAMN30281454	clinical	cd_8_group_13905	cd_4_group_26544	cd_2_group_24580
PDT001386849.1	PDS000158107.361	SAMN30282363	clinical	cd_8_group_13905	cd_4_group_26544	cd_2_group_24580
PDT001390629.1	PDS000158107.361	SAMN30345519	clinical	cd_8_group_13905	cd_4_group_26544	cd_2_group_24580
PDT001390898.1	PDS000158107.361	SAMN30348529	clinical	cd_8_group_13905	cd_4_group_26544	cd_2_group_24580
PDT001391061.1	PDS000158107.361	SAMN30349186	clinical	cd_8_group_13905	cd_4_group_26544	cd_2_group_24580
PDT001391423.1	PDS000158107.361	SAMN30351776	clinical	cd_8_group_13905	cd_4_group_26544	cd_2_group_24580
PDT001391774.1	PDS000158107.361	SAMN30369992	clinical	cd_8_group_13905	cd_4_group_26544	cd_2_group_24580
PDT001391815.1	PDS000158107.361	SAMN30370685	clinical	cd_8_group_13905	cd_4_group_26544	cd_2_group_24580
PDT001391816.1	PDS000158107.361	SAMN30370683	clinical	cd_8_group_13905	cd_4_group_26544	cd_2_group_24580
PDT001392525.1	PDS000158107.361	SAMN30379472	clinical	cd_8_group_13905	cd_4_group_26544	cd_2_group_24580
PDT001394260.1	PDS000158107.361	SAMN30413406	clinical	cd_8_group_13905	cd_4_group_26544	cd_2_group_24580
PDT001395619.1	PDS000158107.361	SAMN30437960	clinical	cd_8_group_13905	cd_4_group_26544	cd_2_group_24580
PDT001395878.1	PDS000158107.361	SAMN30438221	clinical	cd_8_group_13905	cd_4_group_26544	cd_2_group_24580
PDT001395896.1	PDS000158107.361	SAMN30438234	clinical	cd_8_group_13905	cd_4_group_26544	cd_2_group_24580
PDT001395978.1	PDS000158107.361	SAMN30438575	clinical	cd_8_group_13905	cd_4_group_26544	cd_2_group_24580
PDT001396629.1	PDS000158107.361	SAMN30468263	clinical	cd_8_group_13905	cd_4_group_26544	cd_2_group_24580
PDT001396899.1	PDS000158107.361	SAMN30468232	clinical	cd_8_group_13905	cd_4_group_26544	cd_2_group_24580
PDT001397477.1	PDS000158107.361	SAMN30487366	clinical	cd_8_group_13905	cd_4_group_26544	cd_2_group_24580
PDT001399583.1	PDS000158107.361	SAMN30469547	clinical	cd_8_group_13905	cd_4_group_26544	cd_2_group_24580
PDT001400268.1	PDS000158107.361	SAMN30522565	clinical	cd_8_group_13905	cd_4_group_26544	cd_2_group_24580
PDT001400358.1	PDS000158107.361	SAMN30496890	environmental/other	cd_8_group_13905	cd_4_group_26544	cd_2_group_24580
PDT001404778.1	PDS000158107.361	SAMN30566037	clinical	cd_8_group_13905	cd_4_group_26544	cd_2_group_24580
PDT001404788.1	PDS000158107.361	SAMN30566039	clinical	cd_8_group_13905	cd_4_group_26544	cd_2_group_24580
PDT001405093.1	PDS000158107.361	SAMN30567354	clinical	cd_8_group_13905	cd_4_group_26544	cd_2_group_24580
PDT001405753.1	PDS000158107.361	SAMN30593984	clinical	cd_8_group_13905	cd_4_group_26544	cd_2_group_24580
PDT001406212.1	PDS000158107.361	SAMN30616144	clinical	cd_8_group_13905	cd_4_group_26544	cd_2_group_24580
PDT001407757.1	PDS000158107.361	SAMN30613449	environmental/other	cd_8_group_13905	cd_4_group_26544	cd_2_group_24580
PDT001407803.1	PDS000158107.361	SAMN30626381	environmental/other	cd_8_group_13905	cd_4_group_26544	cd_2_group_24580
PDT001408062.1	PDS000158107.361	SAMN30635434	clinical	cd_8_group_13905	cd_4_group_26544	cd_2_group_24580
PDT001409027.1	PDS000158107.361	SAMN30648170	clinical	cd_8_group_13905	cd_4_group_26544	cd_2_group_24580
PDT001411555.1	PDS000158107.361	SAMN30711660	clinical	cd_8_group_13905	cd_4_group_26544	cd_2_group_24580
PDT001411672.1	PDS000158107.361	SAMN30712852	clinical	cd_8_group_13905	cd_4_group_26544	cd_2_group_24580
PDT001411674.1	PDS000158107.361	SAMN30712847	clinical	cd_8_group_13905	cd_4_group_26544	cd_2_group_24580
PDT001412132.1	PDS000158107.361	SAMN30712287	clinical	cd_8_group_13905	cd_4_group_26544	cd_2_group_24580
PDT001412888.1	PDS000158107.361	SAMN30755866	clinical	cd_8_group_13905	cd_4_group_26544	cd_2_group_24580
PDT001415123.1	PDS000158107.361	SAMN30812555	clinical	cd_8_group_13905	cd_4_group_26544	cd_2_group_24580
PDT001416207.1	PDS000158107.361	SAMN30827501	clinical	cd_8_group_13905	cd_4_group_26544	cd_2_group_24580
PDT001420419.1	PDS000158107.361	SAMN30899978	clinical	cd_8_group_13905	cd_4_group_26544	cd_2_group_24580
PDT001425412.1	PDS000158107.361	SAMN30928219	clinical	cd_8_group_13905	cd_4_group_26544	cd_2_group_24580
PDT001427330.1	PDS000158107.361	SAMN30937591	clinical	cd_8_group_13905	cd_4_group_26544	cd_2_group_24580
PDT001429534.1	PDS000158107.361	SAMN30984072	environmental/other	cd_8_group_13905	cd_4_group_26544	cd_2_group_24580
PDT001433861.1	PDS000158107.361	SAMN31017218	clinical	cd_8_group_13905	cd_4_group_26544	cd_2_group_24580
PDT001434299.1	PDS000158107.361	SAMN31020461	clinical	cd_8_group_13905	cd_4_group_26544	cd_2_group_24580
PDT001436125.1	PDS000158107.361	SAMN31063253	clinical	cd_8_group_13905	cd_4_group_26544	cd_2_group_24580
PDT001436187.1	PDS000158107.361	SAMN31064009	clinical	cd_8_group_13905	cd_4_group_26544	cd_2_group_24580
PDT001436188.1	PDS000158107.361	SAMN31064010	clinical	cd_8_group_13905	cd_4_group_26544	cd_2_group_24580
PDT001436197.1	PDS000158107.361	SAMN31064008	clinical	cd_8_group_13905	cd_4_group_26544	cd_2_group_24580
PDT001440328.1	PDS000158107.361	SAMN31135156	clinical	cd_8_group_13905	cd_4_group_26544	cd_2_group_24580
PDT001442866.1	PDS000158107.361	SAMN31158983	environmental/other	cd_8_group_13905	cd_4_group_26544	cd_2_group_24580
PDT001443341.1	PDS000158107.361	SAMN31168156	clinical	cd_8_group_13905	cd_4_group_26544	cd_2_group_24580
PDT001443507.1	PDS000158107.361	SAMN31169546	clinical	cd_8_group_13905	cd_4_group_26544	cd_2_group_24580
PDT001450174.1	PDS000158107.361	SAMN31237746	clinical	cd_8_group_13905	cd_4_group_26544	cd_2_group_24580
PDT001452911.1	PDS000158107.361	SAMN31276093	clinical	cd_8_group_13905	cd_4_group_26544	cd_2_group_24580
PDT001453891.1	PDS000158107.361	SAMN31286048	clinical	cd_8_group_13905	cd_4_group_26544	cd_2_group_24580
PDT001455147.1	PDS000158107.361	SAMN31313667	clinical	cd_8_group_13905	cd_4_group_26544	cd_2_group_24580
PDT001455235.1	PDS000158107.361	SAMN31313940	clinical	cd_8_group_13905	cd_4_group_26544	cd_2_group_24580
PDT001455596.1	PDS000158107.361	SAMN31324579	clinical	cd_8_group_13905	cd_4_group_26544	cd_2_group_24580
PDT001456173.1	PDS000158107.361	SAMN31367000	clinical	cd_8_group_13905	cd_4_group_26544	cd_2_group_24580
PDT001463319.1	PDS000158107.361	SAMN31408484	environmental/other	cd_8_group_13905	cd_4_group_26544	cd_2_group_24580
PDT001463335.1	PDS000158107.361	SAMN31408682	clinical	cd_8_group_13905	cd_4_group_26544	cd_2_group_24580
PDT001464447.1	PDS000158107.361	SAMN31425005	environmental/other	cd_8_group_13905	cd_4_group_26544	cd_2_group_24580
PDT001470172.1	PDS000158107.361	SAMN31509644	environmental/other	cd_8_group_13905	cd_4_group_26544	cd_2_group_24580
PDT001474597.1	PDS000158107.361	SAMN31574294	clinical	cd_8_group_13905	cd_4_group_26544	cd_2_group_24580
PDT001476766.1	PDS000158107.361	SAMN31611470	clinical	cd_8_group_13905	cd_4_group_26544	cd_2_group_24580
PDT001480380.1	PDS000158107.361	SAMN31647353	clinical	cd_8_group_13905	cd_4_group_26544	cd_2_group_24580
PDT001481887.1	PDS000158107.361	SAMN31661925	clinical	cd_8_group_13905	cd_4_group_26544	cd_2_group_24580
PDT001482174.1	PDS000158107.361	SAMN31659107	clinical	cd_8_group_13905	cd_4_group_26544	cd_2_group_24580
PDT001482842.1	PDS000158107.361	SAMN31672024	clinical	cd_8_group_13905	cd_4_group_26544	cd_2_group_24580
PDT001482927.1	PDS000158107.361	SAMN31675143	clinical	cd_8_group_13905	cd_4_group_26544	cd_2_group_24580
PDT001484746.1	PDS000158107.361	SAMN31712463	clinical	cd_8_group_13905	cd_4_group_26544	cd_2_group_24580
PDT001488119.1	PDS000158107.361	SAMN31775802	clinical	cd_8_group_13905	cd_4_group_26544	cd_2_group_24580
PDT001488853.1	PDS000158107.361	SAMN31792209	environmental/other	cd_8_group_13905	cd_4_group_26544	cd_2_group_24580
PDT001496646.1	PDS000158107.361	SAMN31854506	clinical	cd_8_group_13905	cd_4_group_26544	cd_2_group_24580
PDT001496702.1	PDS000158107.361	SAMN31854878	clinical	cd_8_group_13905	cd_4_group_26544	cd_2_group_24580
PDT001507113.1	PDS000158107.361	SAMN31972354	clinical	cd_8_group_13905	cd_4_group_26544	cd_2_group_24580
PDT001509573.1	PDS000158107.361	SAMN32000449	clinical	cd_8_group_13905	cd_4_group_26544	cd_2_group_24580
PDT001513044.1	PDS000158107.361	SAMN32053527	clinical	cd_8_group_13905	cd_4_group_26544	cd_2_group_24580
PDT001513176.1	PDS000158107.361	SAMN32058327	environmental/other	cd_8_group_13905	cd_4_group_26544	cd_2_group_24580
PDT001514799.1	PDS000158107.361	SAMN32075167	environmental/other	cd_8_group_13905	cd_4_group_26544	cd_2_group_24580
PDT001515603.1	PDS000158107.361	SAMN32091841	clinical	cd_8_group_13905	cd_4_group_26544	cd_2_group_24580
PDT001516651.1	PDS000158107.361	SAMN32098610	clinical	cd_8_group_13905	cd_4_group_26544	cd_2_group_24580
PDT001527740.1	PDS000158107.361	SAMN32244289	clinical	cd_8_group_13905	cd_4_group_26544	cd_2_group_24580
PDT001528581.1	PDS000158107.361	SAMN32251838	clinical	cd_8_group_13905	cd_4_group_26544	cd_2_group_24580
PDT001528593.1	PDS000158107.361	SAMN32252660	clinical	cd_8_group_13905	cd_4_group_26544	cd_2_group_24580
PDT001529958.1	PDS000158107.361	SAMN32275999	clinical	cd_8_group_13905	cd_4_group_26544	cd_2_group_24580
PDT001531470.1	PDS000158107.361	SAMN32279297	clinical	cd_8_group_13905	cd_4_group_26544	cd_2_group_24580
PDT001531512.1	PDS000158107.361	SAMN32279322	clinical	cd_8_group_13905	cd_4_group_26544	cd_2_group_24580
PDT001537511.1	PDS000158107.361	SAMN32311663	clinical	cd_8_group_13905	cd_4_group_26544	cd_2_group_24580
PDT001537737.1	PDS000158107.361	SAMN32315003	clinical	cd_8_group_13905	cd_4_group_26544	cd_2_group_24580
PDT001537774.1	PDS000158107.361	SAMN32316463	clinical	cd_8_group_13905	cd_4_group_26544	cd_2_group_24580
PDT001538980.1	PDS000158107.361	SAMN32331560	clinical	cd_8_group_13905	cd_4_group_26544	cd_2_group_24580
PDT001539675.1	PDS000158107.361	SAMN32333492	clinical	cd_8_group_13905	cd_4_group_26544	cd_2_group_24580
PDT001540857.1	PDS000158107.361	SAMN32341231	clinical	cd_8_group_13905	cd_4_group_26544	cd_2_group_24580
PDT001549313.1	PDS000158107.361	SAMN32422019	clinical	cd_8_group_13905	cd_4_group_26544	cd_2_group_24580
PDT001552180.1	PDS000158107.361	SAMN32494517	environmental/other	cd_8_group_13905	cd_4_group_26544	cd_2_group_24580
PDT001558513.1	PDS000158107.361	SAMN32544875	clinical	cd_8_group_13905	cd_4_group_26544	cd_2_group_24580
PDT001565675.1	PDS000158107.361	SAMN32614549	clinical	cd_8_group_13905	cd_4_group_26544	cd_2_group_24580
PDT001575084.1	PDS000158107.361	SAMN32708666	environmental/other	cd_8_group_13905	cd_4_group_26544	cd_2_group_24580
PDT001575089.1	PDS000158107.361	SAMN32708670	environmental/other	cd_8_group_13905	cd_4_group_26544	cd_2_group_24580
PDT001575246.1	PDS000158107.361	SAMN32718166	clinical	cd_8_group_13905	cd_4_group_26544	cd_2_group_24580
PDT001581158.1	PDS000158107.361	SAMN32783353	clinical	cd_8_group_13905	cd_4_group_26544	cd_2_group_24580
PDT001582960.1	PDS000158107.361	SAMN32811296	clinical	cd_8_group_13905	cd_4_group_26544	cd_2_group_24580
PDT001583692.1	PDS000158107.361	SAMN32817605	clinical	cd_8_group_13905	cd_4_group_26544	cd_2_group_24580
PDT001590607.1	PDS000158107.361	SAMN32896177	clinical	cd_8_group_13905	cd_4_group_26544	cd_2_group_24580
PDT001597119.1	PDS000158107.361	SAMN32961564	clinical	cd_8_group_13905	cd_4_group_26544	cd_2_group_24580
PDT001598050.1	PDS000158107.361	SAMN32973123	clinical	cd_8_group_13905	cd_4_group_26544	cd_2_group_24580
PDT001598064.1	PDS000158107.361	SAMN32975160	environmental/other	cd_8_group_13905	cd_4_group_26544	cd_2_group_24580
PDT001600998.1	PDS000158107.361	SAMN33020764	environmental/other	cd_8_group_13905	cd_4_group_26544	cd_2_group_24580
PDT001601756.1	PDS000158107.361	SAMN33053063	clinical	cd_8_group_13905	cd_4_group_26544	cd_2_group_24580
PDT001607389.1	PDS000158107.361	SAMN33140985	environmental/other	cd_8_group_13905	cd_4_group_26544	cd_2_group_24580
PDT001610476.1	PDS000158107.361	SAMN33211519	environmental/other	cd_8_group_13905	cd_4_group_26544	cd_2_group_24580
PDT001614181.1	PDS000158107.361	SAMN33272231	clinical	cd_8_group_13905	cd_4_group_26544	cd_2_group_24580
PDT001640612.1	PDS000158107.361	SAMN33425153	environmental/other	cd_8_group_13905	cd_4_group_26544	cd_2_group_24580
PDT001640630.1	PDS000158107.361	SAMN33425296	environmental/other	cd_8_group_13905	cd_4_group_26544	cd_2_group_24580
PDT001645634.1	PDS000158107.361	SAMN33438279	environmental/other	cd_8_group_13905	cd_4_group_26544	cd_2_group_24580
PDT001645736.1	PDS000158107.361	SAMN33443306	environmental/other	cd_8_group_13905	cd_4_group_26544	cd_2_group_24580
PDT001645747.1	PDS000158107.361	SAMN33443305	environmental/other	cd_8_group_13905	cd_4_group_26544	cd_2_group_24580
PDT001647011.1	PDS000158107.361	SAMN33460604	environmental/other	cd_8_group_13905	cd_4_group_26544	cd_2_group_24580
PDT001650099.1	PDS000158107.361	SAMN33568904	environmental/other	cd_8_group_13905	cd_4_group_26544	cd_2_group_24580
PDT001650121.1	PDS000158107.361	SAMN33569671	environmental/other	cd_8_group_13905	cd_4_group_26544	cd_2_group_24580
PDT001651404.1	PDS000158107.361	SAMN33578954	clinical	cd_8_group_13905	cd_4_group_26544	cd_2_group_24580
PDT001651592.1	PDS000158107.361	SAMN33581356	environmental/other	cd_8_group_13905	cd_4_group_26544	cd_2_group_24580
PDT001653107.1	PDS000158107.361	SAMN33613814	clinical	cd_8_group_13905	cd_4_group_26544	cd_2_group_24580
PDT001653128.1	PDS000158107.361	SAMN33612902	clinical	cd_8_group_13905	cd_4_group_26544	cd_2_group_24580
PDT001663238.1	PDS000158107.361	SAMN33777869	environmental/other	cd_8_group_13905	cd_4_group_26544	cd_2_group_24580
PDT001664165.1	PDS000158107.361	SAMN33830124	environmental/other	cd_8_group_13905	cd_4_group_26544	cd_2_group_24580
PDT001664663.1	PDS000158107.361	SAMN33836754	clinical	cd_8_group_13905	cd_4_group_26544	cd_2_group_24580
PDT001665469.1	PDS000158107.361	SAMN33858850	clinical	cd_8_group_13905	cd_4_group_26544	cd_2_group_24580
PDT001666206.1	PDS000158107.361	SAMN33862637	clinical	cd_8_group_13905	cd_4_group_26544	cd_2_group_24580
PDT001668169.1	PDS000158107.361	SAMN33905377	environmental/other	cd_8_group_13905	cd_4_group_26544	cd_2_group_24580
PDT001670067.1	PDS000158107.361	SAMN33926937	clinical	cd_8_group_13905	cd_4_group_26544	cd_2_group_24580
PDT001670253.1	PDS000158107.361	SAMN33932874	environmental/other	cd_8_group_13905	cd_4_group_26544	cd_2_group_24580
PDT001670368.1	PDS000158107.361	SAMN33939012	environmental/other	cd_8_group_13905	cd_4_group_26544	cd_2_group_24580
PDT001675012.1	PDS000158107.361	SAMN33984542	clinical	cd_8_group_13905	cd_4_group_26544	cd_2_group_24580
PDT001675952.1	PDS000158107.361	SAMN33988100	clinical	cd_8_group_13905	cd_4_group_26544	cd_2_group_24580
PDT001676160.1	PDS000158107.361	SAMN33992560	clinical	cd_8_group_13905	cd_4_group_26544	cd_2_group_24580
PDT001676166.1	PDS000158107.361	SAMN33992573	clinical	cd_8_group_13905	cd_4_group_26544	cd_2_group_24580
PDT001677460.1	PDS000158107.361	SAMN34046355	clinical	cd_8_group_13905	cd_4_group_26544	cd_2_group_24580
PDT001678043.1	PDS000158107.361	SAMN34056916	clinical	cd_8_group_13905	cd_4_group_26544	cd_2_group_24580
PDT001684114.1	PDS000158107.361	SAMN34115750	environmental/other	cd_8_group_13905	cd_4_group_26544	cd_2_group_24580
PDT001685924.1	PDS000158107.361	SAMN34130265	clinical	cd_8_group_13905	cd_4_group_26544	cd_2_group_24580
PDT001686859.1	PDS000158107.361	SAMN34139127	clinical	cd_8_group_13905	cd_4_group_26544	cd_2_group_24580
PDT001690424.1	PDS000158107.361	SAMN34194099	clinical	cd_8_group_13905	cd_4_group_26544	cd_2_group_24580
PDT001691531.1	PDS000158107.361	SAMN34223869	clinical	cd_8_group_13905	cd_4_group_26544	cd_2_group_24580
PDT001701981.1	PDS000158107.361	SAMN34365130	clinical	cd_8_group_13905	cd_4_group_26544	cd_2_group_24580
PDT001706468.1	PDS000158107.361	SAMN34367387	environmental/other	cd_8_group_13905	cd_4_group_26544	cd_2_group_24580
PDT001707377.1	PDS000158107.361	SAMN34384253	environmental/other	cd_8_group_13905	cd_4_group_26544	cd_2_group_24580
PDT001716959.1	PDS000158107.361	SAMN34493126	clinical	cd_8_group_13905	cd_4_group_26544	cd_2_group_24580
PDT001717378.1	PDS000158107.361	SAMN34536278	clinical	cd_8_group_13905	cd_4_group_26544	cd_2_group_24580
PDT001717565.1	PDS000158107.361	SAMN34543059	environmental/other	cd_8_group_13905	cd_4_group_26544	cd_2_group_24580
PDT001718748.1	PDS000158107.361	SAMN34571485	clinical	cd_8_group_13905	cd_4_group_26544	cd_2_group_24580
PDT001726770.1	PDS000158107.361	SAMN35000446	environmental/other	cd_8_group_13905	cd_4_group_26544	cd_2_group_24580
PDT001727714.1	PDS000158107.361	SAMN35006846	clinical	cd_8_group_13905	cd_4_group_26544	cd_2_group_24580
PDT001727716.1	PDS000158107.361	SAMN35006863	clinical	cd_8_group_13905	cd_4_group_26544	cd_2_group_24580
PDT001727717.1	PDS000158107.361	SAMN35006864	clinical	cd_8_group_13905	cd_4_group_26544	cd_2_group_24580
PDT001727954.1	PDS000158107.361	SAMN35010004	environmental/other	cd_8_group_13905	cd_4_group_26544	cd_2_group_24580
PDT001728715.1	PDS000158107.361	SAMN35021501	clinical	cd_8_group_13905	cd_4_group_26544	cd_2_group_24580
PDT001734639.1	PDS000158107.361	SAMN35085679	clinical	cd_8_group_13905	cd_4_group_26544	cd_2_group_24580
PDT001734681.1	PDS000158107.361	SAMN35089732	clinical	cd_8_group_13905	cd_4_group_26544	cd_2_group_24580
PDT001736006.1	PDS000158107.361	SAMN35102647	clinical	cd_8_group_13905	cd_4_group_26544	cd_2_group_24580
PDT001737100.1	PDS000158107.361	SAMN35113891	clinical	cd_8_group_13905	cd_4_group_26544	cd_2_group_24580
PDT001739046.1	PDS000158107.361	SAMN35145420	clinical	cd_8_group_13905	cd_4_group_26544	cd_2_group_24580
PDT001742292.1	PDS000158107.361	SAMN35217085	clinical	cd_8_group_13905	cd_4_group_26544	cd_2_group_24580
PDT001751457.1	PDS000158107.361	SAMN35309383	clinical	cd_8_group_13905	cd_4_group_26544	cd_2_group_24580
PDT001752439.1	PDS000158107.361	SAMN35330628	clinical	cd_8_group_13905	cd_4_group_26544	cd_2_group_24580
PDT001759925.1	PDS000158107.361	SAMN35440489	clinical	cd_8_group_13905	cd_4_group_26544	cd_2_group_24580
PDT001767037.1	PDS000158107.361	SAMN35565371	clinical	cd_8_group_13905	cd_4_group_26544	cd_2_group_24580
PDT001767193.1	PDS000158107.361	SAMN35570750	clinical	cd_8_group_13905	cd_4_group_26544	cd_2_group_24580
PDT001767508.1	PDS000158107.361	SAMN35572999	clinical	cd_8_group_13905	cd_4_group_26544	cd_2_group_24580
PDT001768564.1	PDS000158107.361	SAMN35622158	clinical	cd_8_group_13905	cd_4_group_26544	cd_2_group_24580
PDT001772702.1	PDS000158107.361	SAMN35675778	clinical	cd_8_group_13905	cd_4_group_26544	cd_2_group_24580
PDT001774270.1	PDS000158107.361	SAMN35684050	clinical	cd_8_group_13905	cd_4_group_26544	cd_2_group_24580
PDT001774462.1	PDS000158107.361	SAMN35685555	clinical	cd_8_group_13905	cd_4_group_26544	cd_2_group_24580
PDT001779523.1	PDS000158107.361	SAMN35733560	clinical	cd_8_group_13905	cd_4_group_26544	cd_2_group_24580
PDT001780566.1	PDS000158107.361	SAMN35751756	clinical	cd_8_group_13905	cd_4_group_26544	cd_2_group_24580
PDT001785579.1	PDS000158107.361	SAMN35794964	clinical	cd_8_group_13905	cd_4_group_26544	cd_2_group_24580
PDT001786172.1	PDS000158107.361	SAMN35809729	clinical	cd_8_group_13905	cd_4_group_26544	cd_2_group_24580
PDT001790838.1	PDS000158107.361	SAMN35985451	environmental/other	cd_8_group_13905	cd_4_group_26544	cd_2_group_24580
PDT001792157.1	PDS000158107.361	SAMN36026428	clinical	cd_8_group_13905	cd_4_group_26544	cd_2_group_24580
PDT001793517.1	PDS000158107.361	SAMN36071161	clinical	cd_8_group_13905	cd_4_group_26544	cd_2_group_24580
PDT001793659.1	PDS000158107.361	SAMN36074036	environmental/other	cd_8_group_13905	cd_4_group_26544	cd_2_group_24580
PDT001793905.1	PDS000158107.361	SAMN36076466	clinical	cd_8_group_13905	cd_4_group_26544	cd_2_group_24580
PDT001807758.1	PDS000158107.361	SAMN36274892	clinical	cd_8_group_13905	cd_4_group_26544	cd_2_group_24580
PDT001809054.1	PDS000158107.361	SAMN36292506	clinical	cd_8_group_13905	cd_4_group_26544	cd_2_group_24580
PDT001809628.1	PDS000158107.361	SAMN36306390	clinical	cd_8_group_13905	cd_4_group_26544	cd_2_group_24580
PDT001809649.1	PDS000158107.361	SAMN36306418	clinical	cd_8_group_13905	cd_4_group_26544	cd_2_group_24580
PDT001810144.1	PDS000158107.361	SAMN36337667	clinical	cd_8_group_13905	cd_4_group_26544	cd_2_group_24580
PDT001811067.1	PDS000158107.361	SAMN36347484	clinical	cd_8_group_13905	cd_4_group_26544	cd_2_group_24580
PDT001815426.1	PDS000158107.361	SAMN36404061	clinical	cd_8_group_13905	cd_4_group_26544	cd_2_group_24580
PDT001817099.1	PDS000158107.361	SAMN36450221	environmental/other	cd_8_group_13905	cd_4_group_26544	cd_2_group_24580
PDT001818120.1	PDS000158107.361	SAMN36471482	clinical	cd_8_group_13905	cd_4_group_26544	cd_2_group_24580
PDT001821075.1	PDS000158107.361	SAMN36503593	clinical	cd_8_group_13905	cd_4_group_26544	cd_2_group_24580
PDT001821843.1	PDS000158107.361	SAMN36521106	clinical	cd_8_group_13905	cd_4_group_26544	cd_2_group_24580
PDT001829460.1	PDS000158107.361	SAMN36715360	clinical	cd_8_group_13905	cd_4_group_26544	cd_2_group_24580
PDT001829879.1	PDS000158107.361	SAMN36717395	environmental/other	cd_8_group_13905	cd_4_group_26544	cd_2_group_24580
PDT001829884.1	PDS000158107.361	SAMN36717405	environmental/other	cd_8_group_13905	cd_4_group_26544	cd_2_group_24580
PDT001836432.1	PDS000158107.361	SAMN36783885	clinical	cd_8_group_13905	cd_4_group_26544	cd_2_group_24580
PDT001839500.1	PDS000158107.361	SAMN36828581	clinical	cd_8_group_13905	cd_4_group_26544	cd_2_group_24580
PDT001844781.1	PDS000158107.361	SAMN36888279	environmental/other	cd_8_group_13905	cd_4_group_26544	cd_2_group_24580
PDT001844867.1	PDS000158107.361	SAMN36888349	clinical	cd_8_group_13905	cd_4_group_26544	cd_2_group_24580
PDT001844959.1	PDS000158107.361	SAMN36890765	clinical	cd_8_group_13905	cd_4_group_26544	cd_2_group_24580
PDT001847041.1	PDS000158107.361	SAMN36911428	clinical	cd_8_group_13905	cd_4_group_26544	cd_2_group_24580
PDT001847850.1	PDS000158107.361	SAMN36934961	environmental/other	cd_8_group_13905	cd_4_group_26544	cd_2_group_24580
PDT001848198.1	PDS000158107.361	SAMN36938611	clinical	cd_8_group_13905	cd_4_group_26544	cd_2_group_24580
PDT001853635.1	PDS000158107.361	SAMN37017737	environmental/other	cd_8_group_13905	cd_4_group_26544	cd_2_group_24580
PDT001854714.1	PDS000158107.361	SAMN37045265	clinical	cd_8_group_13905	cd_4_group_26544	cd_2_group_24580
PDT001856956.1	PDS000158107.361	SAMN37094453	clinical	cd_8_group_13905	cd_4_group_26544	cd_2_group_24580
PDT001857825.1	PDS000158107.361	SAMN37095947	clinical	cd_8_group_13905	cd_4_group_26544	cd_2_group_24580
PDT001859099.1	PDS000158107.361	SAMN37113301	clinical	cd_8_group_13905	cd_4_group_26544	cd_2_group_24580
PDT001859268.1	PDS000158107.361	SAMN37120611	clinical	cd_8_group_13905	cd_4_group_26544	cd_2_group_24580
PDT001866220.1	PDS000158107.361	SAMN37161983	environmental/other	cd_8_group_13905	cd_4_group_26544	cd_2_group_24580
PDT001866469.1	PDS000158107.361	SAMN37162286	environmental/other	cd_8_group_13905	cd_4_group_26544	cd_2_group_24580
PDT001866514.1	PDS000158107.361	SAMN37162373	clinical	cd_8_group_13905	cd_4_group_26544	cd_2_group_24580
PDT001869305.1	PDS000158107.361	SAMN37201864	environmental/other	cd_8_group_13905	cd_4_group_26544	cd_2_group_24580
PDT001876006.1	PDS000158107.361	SAMN37302934	clinical	cd_8_group_13905	cd_4_group_26544	cd_2_group_24580
PDT001876083.1	PDS000158107.361	SAMN37305085	clinical	cd_8_group_13905	cd_4_group_26544	cd_2_group_24580
PDT001878071.1	PDS000158107.361	SAMN37327769	environmental/other	cd_8_group_13905	cd_4_group_26544	cd_2_group_24580
PDT001882728.1	PDS000158107.361	SAMN37379204	environmental/other	cd_8_group_13905	cd_4_group_26544	cd_2_group_24580
PDT001882729.1	PDS000158107.361	SAMN37379203	environmental/other	cd_8_group_13905	cd_4_group_26544	cd_2_group_24580
PDT001882863.1	PDS000158107.361	SAMN37383223	clinical	cd_8_group_13905	cd_4_group_26544	cd_2_group_24580
PDT001887654.1	PDS000158107.361	SAMN37408012	clinical	cd_8_group_13905	cd_4_group_26544	cd_2_group_24580
PDT001889892.1	PDS000158107.361	SAMN37449757	clinical	cd_8_group_13905	cd_4_group_26544	cd_2_group_24580
PDT001889971.1	PDS000158107.361	SAMN37453481	clinical	cd_8_group_13905	cd_4_group_26544	cd_2_group_24580
PDT001892367.1	PDS000158107.361	SAMN37480657	environmental/other	cd_8_group_13905	cd_4_group_26544	cd_2_group_24580
PDT001893061.1	PDS000158107.361	SAMN37500839	environmental/other	cd_8_group_13905	cd_4_group_26544	cd_2_group_24580
PDT001901818.1	PDS000158107.361	SAMN37531726	clinical	cd_8_group_13905	cd_4_group_26544	cd_2_group_24580
PDT001903906.1	PDS000158107.361	SAMN37544800	clinical	cd_8_group_13905	cd_4_group_26544	cd_2_group_24580
PDT001903916.1	PDS000158107.361	SAMN37544812	clinical	cd_8_group_13905	cd_4_group_26544	cd_2_group_24580
PDT001906188.1	PDS000158107.361	SAMN37560770	environmental/other	cd_8_group_13905	cd_4_group_26544	cd_2_group_24580
PDT001906189.1	PDS000158107.361	SAMN37560769	environmental/other	cd_8_group_13905	cd_4_group_26544	cd_2_group_24580
PDT001907082.1	PDS000158107.361	SAMN37567621	clinical	cd_8_group_13905	cd_4_group_26544	cd_2_group_24580
PDT001911444.1	PDS000158107.361	SAMN37643229	clinical	cd_8_group_13905	cd_4_group_26544	cd_2_group_24580
PDT001912840.1	PDS000158107.361	SAMN37661723	environmental/other	cd_8_group_13905	cd_4_group_26544	cd_2_group_24580
PDT001912846.1	PDS000158107.361	SAMN37661729	environmental/other	cd_8_group_13905	cd_4_group_26544	cd_2_group_24580
PDT001917188.1	PDS000158107.361	SAMN37684955	environmental/other	cd_8_group_13905	cd_4_group_26544	cd_2_group_24580
PDT001923871.1	PDS000158107.361	SAMN37751355	environmental/other	cd_8_group_13905	cd_4_group_26544	cd_2_group_24580
PDT001930638.1	PDS000158107.361	SAMN37807167	clinical	cd_8_group_13905	cd_4_group_26544	cd_2_group_24580
PDT001940423.1	PDS000158107.361	SAMN37830261	clinical	cd_8_group_13905	cd_4_group_26544	cd_2_group_24580
PDT001941420.1	PDS000158107.361	SAMN37847288	environmental/other	cd_8_group_13905	cd_4_group_26544	cd_2_group_24580
PDT001941523.1	PDS000158107.361	SAMN37854828	environmental/other	cd_8_group_13905	cd_4_group_26544	cd_2_group_24580
PDT001946810.1	PDS000158107.361	SAMN37873838	clinical	cd_8_group_13905	cd_4_group_26544	cd_2_group_24580
PDT001948064.1	PDS000158107.361	SAMN37882776	clinical	cd_8_group_13905	cd_4_group_26544	cd_2_group_24580
PDT001948068.1	PDS000158107.361	SAMN37882781	clinical	cd_8_group_13905	cd_4_group_26544	cd_2_group_24580
PDT001948532.1	PDS000158107.361	SAMN37887171	clinical	cd_8_group_13905	cd_4_group_26544	cd_2_group_24580
PDT001953453.1	PDS000158107.361	SAMN37981113	clinical	cd_8_group_13905	cd_4_group_26544	cd_2_group_24580
PDT001953524.1	PDS000158107.361	SAMN37982681	environmental/other	cd_8_group_13905	cd_4_group_26544	cd_2_group_24580
PDT001955949.1	PDS000158107.361	SAMN38018351	clinical	cd_8_group_13905	cd_4_group_26544	cd_2_group_24580
PDT001962789.1	PDS000158107.361	SAMN38042476	clinical	cd_8_group_13905	cd_4_group_26544	cd_2_group_24580
PDT001963290.1	PDS000158107.361	SAMN38050153	environmental/other	cd_8_group_13905	cd_4_group_26544	cd_2_group_24580
PDT001963291.1	PDS000158107.361	SAMN38050152	environmental/other	cd_8_group_13905	cd_4_group_26544	cd_2_group_24580
PDT001966606.1	PDS000158107.361	SAMN38089365	clinical	cd_8_group_13905	cd_4_group_26544	cd_2_group_24580
PDT001971591.1	PDS000158107.361	SAMN38116537	environmental/other	cd_8_group_13905	cd_4_group_26544	cd_2_group_24580
PDT001972327.1	PDS000158107.361	SAMN38121982	clinical	cd_8_group_13905	cd_4_group_26544	cd_2_group_24580
PDT001973245.1	PDS000158107.361	SAMN38143125	clinical	cd_8_group_13905	cd_4_group_26544	cd_2_group_24580
PDT001974906.1	PDS000158107.361	SAMN38156209	environmental/other	cd_8_group_13905	cd_4_group_26544	cd_2_group_24580
PDT001975401.1	PDS000158107.361	SAMN38182111	environmental/other	cd_8_group_13905	cd_4_group_26544	cd_2_group_24580
PDT001982473.1	PDS000158107.361	SAMN38224921	clinical	cd_8_group_13905	cd_4_group_26544	cd_2_group_24580
PDT001982611.1	PDS000158107.361	SAMN38225316	environmental/other	cd_8_group_13905	cd_4_group_26544	cd_2_group_24580
PDT001983641.1	PDS000158107.361	SAMN38225682	environmental/other	cd_8_group_13905	cd_4_group_26544	cd_2_group_24580
PDT001984788.1	PDS000158107.361	SAMN38250803	environmental/other	cd_8_group_13905	cd_4_group_26544	cd_2_group_24580
PDT001987405.1	PDS000158107.361	SAMN38282859	clinical	cd_8_group_13905	cd_4_group_26544	cd_2_group_24580
PDT001988293.1	PDS000158107.361	SAMN38291736	clinical	cd_8_group_13905	cd_4_group_26544	cd_2_group_24580
PDT001988675.1	PDS000158107.361	SAMN38299372	environmental/other	cd_8_group_13905	cd_4_group_26544	cd_2_group_24580
PDT001996871.1	PDS000158107.361	SAMN38371671	environmental/other	cd_8_group_13905	cd_4_group_26544	cd_2_group_24580
PDT002007933.1	PDS000158107.361	SAMN38446538	environmental/other	cd_8_group_13905	cd_4_group_26544	cd_2_group_24580
PDT002009532.1	PDS000158107.361	SAMN38453127	environmental/other	cd_8_group_13905	cd_4_group_26544	cd_2_group_24580
PDT002010260.1	PDS000158107.361	SAMN38472285	environmental/other	cd_8_group_13905	cd_4_group_26544	cd_2_group_24580
PDT002010330.1	PDS000158107.361	SAMN38472922	environmental/other	cd_8_group_13905	cd_4_group_26544	cd_2_group_24580
PDT002017660.1	PDS000158107.361	SAMN38669863	clinical	cd_8_group_13905	cd_4_group_26544	cd_2_group_24580
PDT002017662.1	PDS000158107.361	SAMN38669860	clinical	cd_8_group_13905	cd_4_group_26544	cd_2_group_24580
PDT002017677.1	PDS000158107.361	SAMN38669865	clinical	cd_8_group_13905	cd_4_group_26544	cd_2_group_24580
PDT002017806.1	PDS000158107.361	SAMN38671571	environmental/other	cd_8_group_13905	cd_4_group_26544	cd_2_group_24580
PDT002017807.1	PDS000158107.361	SAMN38671570	environmental/other	cd_8_group_13905	cd_4_group_26544	cd_2_group_24580
PDT002017808.1	PDS000158107.361	SAMN38671569	environmental/other	cd_8_group_13905	cd_4_group_26544	cd_2_group_24580
PDT002017809.1	PDS000158107.361	SAMN38671568	environmental/other	cd_8_group_13905	cd_4_group_26544	cd_2_group_24580
PDT002018010.1	PDS000158107.361	SAMN38679055	clinical	cd_8_group_13905	cd_4_group_26544	cd_2_group_24580
PDT002019724.1	PDS000158107.361	SAMN38711258	clinical	cd_8_group_13905	cd_4_group_26544	cd_2_group_24580
PDT002020642.1	PDS000158107.361	SAMN38726698	clinical	cd_8_group_13905	cd_4_group_26544	cd_2_group_24580
PDT002024028.1	PDS000158107.361	SAMN38764087	clinical	cd_8_group_13905	cd_4_group_26544	cd_2_group_24580
PDT002024052.1	PDS000158107.361	SAMN38764107	clinical	cd_8_group_13905	cd_4_group_26544	cd_2_group_24580
PDT002024054.1	PDS000158107.361	SAMN38764117	clinical	cd_8_group_13905	cd_4_group_26544	cd_2_group_24580
PDT002024066.1	PDS000158107.361	SAMN38764105	clinical	cd_8_group_13905	cd_4_group_26544	cd_2_group_24580
PDT002025797.1	PDS000158107.361	SAMN38777275	clinical	cd_8_group_13905	cd_4_group_26544	cd_2_group_24580
PDT002025814.1	PDS000158107.361	SAMN38777658	clinical	cd_8_group_13905	cd_4_group_26544	cd_2_group_24580
PDT002026259.1	PDS000158107.361	SAMN38809383	environmental/other	cd_8_group_13905	cd_4_group_26544	cd_2_group_24580
PDT002028801.1	PDS000158107.361	SAMN38838773	clinical	cd_8_group_13905	cd_4_group_26544	cd_2_group_24580
PDT002028817.1	PDS000158107.361	SAMN38839603	environmental/other	cd_8_group_13905	cd_4_group_26544	cd_2_group_24580
PDT002029442.1	PDS000158107.361	SAMN38842565	clinical	cd_8_group_13905	cd_4_group_26544	cd_2_group_24580
PDT002030799.1	PDS000158107.361	SAMN38857193	clinical	cd_8_group_13905	cd_4_group_26544	cd_2_group_24580
PDT002031314.1	PDS000158107.361	SAMN38858510	clinical	cd_8_group_13905	cd_4_group_26544	cd_2_group_24580
PDT002031357.1	PDS000158107.361	SAMN38858789	clinical	cd_8_group_13905	cd_4_group_26544	cd_2_group_24580
PDT002034570.1	PDS000158107.361	SAMN38882297	clinical	cd_8_group_13905	cd_4_group_26544	cd_2_group_24580
PDT002034897.1	PDS000158107.361	SAMN38910282	environmental/other	cd_8_group_13905	cd_4_group_26544	cd_2_group_24580
PDT002035094.1	PDS000158107.361	SAMN38910583	clinical	cd_8_group_13905	cd_4_group_26544	cd_2_group_24580
PDT002035650.1	PDS000158107.361	SAMN38927523	clinical	cd_8_group_13905	cd_4_group_26544	cd_2_group_24580
PDT002037804.1	PDS000158107.361	SAMN24009623	clinical	cd_8_group_13905	cd_4_group_26544	cd_2_group_24580
PDT002037808.1	PDS000158107.361	SAMN20057411	clinical	cd_8_group_13905	cd_4_group_26544	cd_2_group_24580
PDT002037809.1	PDS000158107.361	SAMN19088490	clinical	cd_8_group_13905	cd_4_group_26544	cd_2_group_24580
PDT002041119.1	PDS000158107.361	SAMN39148984	environmental/other	cd_8_group_13905	cd_4_group_26544	cd_2_group_24580
PDT002041126.1	PDS000158107.361	SAMN39150496	clinical	cd_8_group_13905	cd_4_group_26544	cd_2_group_24580
PDT002043600.1	PDS000158107.361	SAMN39195742	clinical	cd_8_group_13905	cd_4_group_26544	cd_2_group_24580
PDT002044585.1	PDS000158107.361	SAMN39223820	environmental/other	cd_8_group_13905	cd_4_group_26544	cd_2_group_24580
PDT002044764.1	PDS000158107.361	SAMN39224308	clinical	cd_8_group_13905	cd_4_group_26544	cd_2_group_24580
PDT002047446.1	PDS000158107.361	SAMN39273296	clinical	cd_8_group_13905	cd_4_group_26544	cd_2_group_24580
PDT002047489.1	PDS000158107.361	SAMN39273535	clinical	cd_8_group_13905	cd_4_group_26544	cd_2_group_24580
PDT002047523.1	PDS000158107.361	SAMN39273957	clinical	cd_8_group_13905	cd_4_group_26544	cd_2_group_24580
PDT002049039.1	PDS000158107.361	SAMN39290758	environmental/other	cd_8_group_13905	cd_4_group_26544	cd_2_group_24580
PDT002049048.1	PDS000158107.361	SAMN39291111	environmental/other	cd_8_group_13905	cd_4_group_26544	cd_2_group_24580
PDT002049049.1	PDS000158107.361	SAMN39291252	environmental/other	cd_8_group_13905	cd_4_group_26544	cd_2_group_24580
PDT002049101.1	PDS000158107.361	SAMN39296174	clinical	cd_8_group_13905	cd_4_group_26544	cd_2_group_24580
PDT002050014.1	PDS000158107.361	SAMN39323262	clinical	cd_8_group_13905	cd_4_group_26544	cd_2_group_24580
PDT002050083.1	PDS000158107.361	SAMN39329213	clinical	cd_8_group_13905	cd_4_group_26544	cd_2_group_24580
PDT002050952.1	PDS000158107.361	SAMN39399789	clinical	cd_8_group_13905	cd_4_group_26544	cd_2_group_24580
PDT002051006.1	PDS000158107.361	SAMN39400012	clinical	cd_8_group_13905	cd_4_group_26544	cd_2_group_24580
PDT002051102.1	PDS000158107.361	SAMN39401323	clinical	cd_8_group_13905	cd_4_group_26544	cd_2_group_24580
PDT002051940.1	PDS000158107.361	SAMN39418145	clinical	cd_8_group_13905	cd_4_group_26544	cd_2_group_24580
PDT002054851.1	PDS000158107.361	SAMN39461316	environmental/other	cd_8_group_13905	cd_4_group_26544	cd_2_group_24580
PDT002055623.1	PDS000158107.361	SAMN39470297	clinical	cd_8_group_13905	cd_4_group_26544	cd_2_group_24580
PDT002061244.1	PDS000158107.361	SAMN39531865	clinical	cd_8_group_13905	cd_4_group_26544	cd_2_group_24580
PDT002063995.1	PDS000158107.361	SAMN39609893	clinical	cd_8_group_13905	cd_4_group_26544	cd_2_group_24580
PDT002064472.1	PDS000158107.361	SAMN39620343	clinical	cd_8_group_13905	cd_4_group_26544	cd_2_group_24580
PDT002067108.1	PDS000158107.361	SAMN39655405	clinical	cd_8_group_13905	cd_4_group_26544	cd_2_group_24580
PDT002067788.1	PDS000158107.361	SAMN39656969	clinical	cd_8_group_13905	cd_4_group_26544	cd_2_group_24580
PDT002069879.1	PDS000158107.361	SAMN39705090	clinical	cd_8_group_13905	cd_4_group_26544	cd_2_group_24580
PDT002070379.1	PDS000158107.361	SAMN39724819	clinical	cd_8_group_13905	cd_4_group_26544	cd_2_group_24580
PDT002072101.1	PDS000158107.361	SAMN39829862	clinical	cd_8_group_13905	cd_4_group_26544	cd_2_group_24580
PDT002080359.1	PDS000158107.361	SAMN39962500	environmental/other	cd_8_group_13905	cd_4_group_26544	cd_2_group_24580
PDT002080372.1	PDS000158107.361	SAMN39962761	clinical	cd_8_group_13905	cd_4_group_26544	cd_2_group_24580
PDT002082109.1	PDS000158107.361	SAMN39980461	environmental/other	cd_8_group_13905	cd_4_group_26544	cd_2_group_24580
PDT002091954.1	PDS000158107.361	SAMN40204723	environmental/other	cd_8_group_13905	cd_4_group_26544	cd_2_group_24580
PDT002094299.1	PDS000158107.361	SAMN40217578	clinical	cd_8_group_13905	cd_4_group_26544	cd_2_group_24580
PDT002094378.1	PDS000158107.361	SAMN40217824	clinical	cd_8_group_13905	cd_4_group_26544	cd_2_group_24580
PDT002098417.1	PDS000158107.361	SAMN40261386	clinical	cd_8_group_13905	cd_4_group_26544	cd_2_group_24580
PDT002098434.1	PDS000158107.361	SAMN40261391	clinical	cd_8_group_13905	cd_4_group_26544	cd_2_group_24580
PDT002107113.1	PDS000158107.361	SAMN40370949	environmental/other	cd_8_group_13905	cd_4_group_26544	cd_2_group_24580
PDT002110184.1	PDS000158107.361	SAMN40418443	environmental/other	cd_8_group_13905	cd_4_group_26544	cd_2_group_24580
PDT002110185.1	PDS000158107.361	SAMN40418442	environmental/other	cd_8_group_13905	cd_4_group_26544	cd_2_group_24580
PDT002112212.1	PDS000158107.361	SAMN40457579	environmental/other	cd_8_group_13905	cd_4_group_26544	cd_2_group_24580
PDT002115909.1	PDS000158107.361	SAMN40528854	clinical	cd_8_group_13905	cd_4_group_26544	cd_2_group_24580
PDT002115910.1	PDS000158107.361	SAMN40528713	clinical	cd_8_group_13905	cd_4_group_26544	cd_2_group_24580
PDT002120298.1	PDS000158107.361	SAMN40575939	clinical	cd_8_group_13905	cd_4_group_26544	cd_2_group_24580
PDT002120707.1	PDS000158107.361	SAMN40583456	clinical	cd_8_group_13905	cd_4_group_26544	cd_2_group_24580
PDT002122587.1	PDS000158107.361	SAMN40615876	clinical	cd_8_group_13905	cd_4_group_26544	cd_2_group_24580
PDT002122806.1	PDS000158107.361	SAMN40619416	clinical	cd_8_group_13905	cd_4_group_26544	cd_2_group_24580
PDT002123040.1	PDS000158107.361	SAMN40621490	environmental/other	cd_8_group_13905	cd_4_group_26544	cd_2_group_24580
PDT002127344.1	PDS000158107.361	SAMN40652222	clinical	cd_8_group_13905	cd_4_group_26544	cd_2_group_24580
PDT002128115.1	PDS000158107.361	SAMN40707614	clinical	cd_8_group_13905	cd_4_group_26544	cd_2_group_24580
PDT002129630.1	PDS000158107.361	SAMN40726012	environmental/other	cd_8_group_13905	cd_4_group_26544	cd_2_group_24580
PDT002130342.1	PDS000158107.361	SAMN40739553	clinical	cd_8_group_13905	cd_4_group_26544	cd_2_group_24580
PDT002134352.1	PDS000158107.361	SAMN40871533	clinical	cd_8_group_13905	cd_4_group_26544	cd_2_group_24580
PDT002134406.1	PDS000158107.361	SAMN40871976	environmental/other	cd_8_group_13905	cd_4_group_26544	cd_2_group_24580
PDT002134411.1	PDS000158107.361	SAMN40871979	environmental/other	cd_8_group_13905	cd_4_group_26544	cd_2_group_24580
PDT002134843.1	PDS000158107.361	SAMN40873826	clinical	cd_8_group_13905	cd_4_group_26544	cd_2_group_24580
PDT002134871.1	PDS000158107.361	SAMN40874135	environmental/other	cd_8_group_13905	cd_4_group_26544	cd_2_group_24580
PDT002135042.1	PDS000158107.361	SAMN40874481	environmental/other	cd_8_group_13905	cd_4_group_26544	cd_2_group_24580
PDT002135795.1	PDS000158107.361	SAMN40918512	clinical	cd_8_group_13905	cd_4_group_26544	cd_2_group_24580
PDT002135798.1	PDS000158107.361	SAMN40918518	clinical	cd_8_group_13905	cd_4_group_26544	cd_2_group_24580
PDT002135802.1	PDS000158107.361	SAMN40918520	clinical	cd_8_group_13905	cd_4_group_26544	cd_2_group_24580
PDT002135804.1	PDS000158107.361	SAMN40918515	clinical	cd_8_group_13905	cd_4_group_26544	cd_2_group_24580
PDT002135810.1	PDS000158107.361	SAMN40918519	clinical	cd_8_group_13905	cd_4_group_26544	cd_2_group_24580
PDT002135811.1	PDS000158107.361	SAMN40918522	clinical	cd_8_group_13905	cd_4_group_26544	cd_2_group_24580
PDT002137408.1	PDS000158107.361	SAMN40943999	environmental/other	cd_8_group_13905	cd_4_group_26544	cd_2_group_24580
PDT002145856.1	PDS000158107.361	SAMN41072685	environmental/other	cd_8_group_13905	cd_4_group_26544	cd_2_group_24580
PDT002146574.1	PDS000158107.361	SAMN41082083	clinical	cd_8_group_13905	cd_4_group_26544	cd_2_group_24580
PDT002148559.1	PDS000158107.361	SAMN41113912	clinical	cd_8_group_13905	cd_4_group_26544	cd_2_group_24580
PDT002153960.1	PDS000158107.361	SAMN41187608	environmental/other	cd_8_group_13905	cd_4_group_26544	cd_2_group_24580
PDT002155197.1	PDS000158107.361	SAMN41213724	environmental/other	cd_8_group_13905	cd_4_group_26544	cd_2_group_24580
PDT002156699.1	PDS000158107.361	SAMN41233103	clinical	cd_8_group_13905	cd_4_group_26544	cd_2_group_24580
PDT002157855.1	PDS000158107.361	SAMN41249503	clinical	cd_8_group_13905	cd_4_group_26544	cd_2_group_24580
PDT002164030.1	PDS000158107.361	SAMN41394121	environmental/other	cd_8_group_13905	cd_4_group_26544	cd_2_group_24580
PDT002168021.1	PDS000158107.361	SAMN41434992	clinical	cd_8_group_13905	cd_4_group_26544	cd_2_group_24580
PDT002181321.1	PDS000158107.361	SAMN41589721	environmental/other	cd_8_group_13905	cd_4_group_26544	cd_2_group_24580
PDT002186059.1	PDS000158107.361	SAMN41652337	environmental/other	cd_8_group_13905	cd_4_group_26544	cd_2_group_24580
PDT002186060.1	PDS000158107.361	SAMN41652336	environmental/other	cd_8_group_13905	cd_4_group_26544	cd_2_group_24580
PDT002186226.1	PDS000158107.361	SAMN41657309	clinical	cd_8_group_13905	cd_4_group_26544	cd_2_group_24580
PDT002186408.1	PDS000158107.361	SAMN41658103	clinical	cd_8_group_13905	cd_4_group_26544	cd_2_group_24580
PDT002187878.1	PDS000158107.361	SAMN41673812	clinical	cd_8_group_13905	cd_4_group_26544	cd_2_group_24580
PDT002188053.1	PDS000158107.361	SAMN41674334	environmental/other	cd_8_group_13905	cd_4_group_26544	cd_2_group_24580
PDT002188771.1	PDS000158107.361	SAMN41686252	clinical	cd_8_group_13905	cd_4_group_26544	cd_2_group_24580
PDT002188803.1	PDS000158107.361	SAMN41686325	clinical	cd_8_group_13905	cd_4_group_26544	cd_2_group_24580
PDT002191269.1	PDS000158107.361	SAMN41748802	clinical	cd_8_group_13905	cd_4_group_26544	cd_2_group_24580
PDT002199134.1	PDS000158107.361	SAMN41777999	clinical	cd_8_group_13905	cd_4_group_26544	cd_2_group_24580
PDT002201585.1	PDS000158107.361	SAMN41805925	clinical	cd_8_group_13905	cd_4_group_26544	cd_2_group_24580
PDT002203638.1	PDS000158107.361	SAMN41787959	clinical	cd_8_group_13905	cd_4_group_26544	cd_2_group_24580
PDT002206720.1	PDS000158107.361	SAMN41842422	environmental/other	cd_8_group_13905	cd_4_group_26544	cd_2_group_24580
PDT002209966.1	PDS000158107.361	SAMN41877761	environmental/other	cd_8_group_13905	cd_4_group_26544	cd_2_group_24580
PDT002211292.1	PDS000158107.361	SAMN41864821	clinical	cd_8_group_13905	cd_4_group_26544	cd_2_group_24580
PDT002220218.1	PDS000158107.361	SAMN41979128	clinical	cd_8_group_13905	cd_4_group_26544	cd_2_group_24580
PDT002220257.1	PDS000158107.361	SAMN41980859	clinical	cd_8_group_13905	cd_4_group_26544	cd_2_group_24580
PDT002221294.1	PDS000158107.361	SAMN25353565	environmental/other	cd_8_group_13905	cd_4_group_26544	cd_2_group_24580
PDT002221296.1	PDS000158107.361	SAMN18986007	environmental/other	cd_8_group_13905	cd_4_group_26544	cd_2_group_24580
PDT002228375.1	PDS000158107.361	SAMN16113739	environmental/other	cd_8_group_13905	cd_4_group_26544	cd_2_group_24580
PDT002228377.1	PDS000158107.361	SAMN15894754	environmental/other	cd_8_group_13905	cd_4_group_26544	cd_2_group_24580
PDT002228378.1	PDS000158107.361	SAMN15896650	environmental/other	cd_8_group_13905	cd_4_group_26544	cd_2_group_24580
PDT002228380.1	PDS000158107.361	SAMN16209023	environmental/other	cd_8_group_13905	cd_4_group_26544	cd_2_group_24580
PDT002228739.1	PDS000158107.361	SAMN42024379	clinical	cd_8_group_13905	cd_4_group_26544	cd_2_group_24580
PDT002230462.1	PDS000158107.361	SAMN42080514	clinical	cd_8_group_13905	cd_4_group_26544	cd_2_group_24580
PDT002234699.1	PDS000158107.361	SAMN42156924	clinical	cd_8_group_13905	cd_4_group_26544	cd_2_group_24580
PDT002236893.1	PDS000158107.361	SAMN42205411	clinical	cd_8_group_13905	cd_4_group_26544	cd_2_group_24580
PDT002238448.1	PDS000158107.361	SAMN42232285	environmental/other	cd_8_group_13905	cd_4_group_26544	cd_2_group_24580
PDT002238714.1	PDS000158107.361	SAMN42233648	clinical	cd_8_group_13905	cd_4_group_26544	cd_2_group_24580
PDT002239100.1	PDS000158107.361	SAMN42232284	environmental/other	cd_8_group_13905	cd_4_group_26544	cd_2_group_24580
PDT002244168.1	PDS000158107.361	SAMN42375004	clinical	cd_8_group_13905	cd_4_group_26544	cd_2_group_24580
PDT002246117.1	PDS000158107.361	SAMN42396216	clinical	cd_8_group_13905	cd_4_group_26544	cd_2_group_24580
PDT002247995.1	PDS000158107.361	SAMN42466501	clinical	cd_8_group_13905	cd_4_group_26544	cd_2_group_24580
PDT002260660.1	PDS000158107.361	SAMN41581438	environmental/other	cd_8_group_13905	cd_4_group_26544	cd_2_group_24580
PDT002260661.1	PDS000158107.361	SAMN41581437	environmental/other	cd_8_group_13905	cd_4_group_26544	cd_2_group_24580
PDT002263364.1	PDS000158107.361	SAMN42763132	clinical	cd_8_group_13905	cd_4_group_26544	cd_2_group_24580
PDT002263738.1	PDS000158107.361	SAMN42766893	environmental/other	cd_8_group_13905	cd_4_group_26544	cd_2_group_24580
PDT002265306.1	PDS000158107.361	SAMN42823836	clinical	cd_8_group_13905	cd_4_group_26544	cd_2_group_24580
PDT002283936.1	PDS000158107.361	SAMEA9478482	NULL	cd_8_group_13905	cd_4_group_26544	cd_2_group_24580
PDT002290888.1	PDS000158107.361	SAMN43035407	clinical	cd_8_group_13905	cd_4_group_26544	cd_2_group_24580
PDT002293203.1	PDS000158107.361	SAMN43037017	clinical	cd_8_group_13905	cd_4_group_26544	cd_2_group_24580
PDT002299543.1	PDS000158107.361	SAMN43042386	clinical	cd_8_group_13905	cd_4_group_26544	cd_2_group_24580
PDT002322095.1	PDS000158107.361	SAMN43188145	clinical	cd_8_group_13905	cd_4_group_26544	cd_2_group_24580
PDT002324332.1	PDS000158107.361	SAMN43203039	environmental/other	cd_8_group_13905	cd_4_group_26544	cd_2_group_24580
PDT002325256.1	PDS000158107.361	SAMN43212606	environmental/other	cd_8_group_13905	cd_4_group_26544	cd_2_group_24580
PDT002328876.1	PDS000158107.361	SAMN43259459	clinical	cd_8_group_13905	cd_4_group_26544	cd_2_group_24580
PDT002332495.1	PDS000158107.361	SAMN43286096	clinical	cd_8_group_13905	cd_4_group_26544	cd_2_group_24580
PDT002337637.1	PDS000158107.361	SAMN43322908	environmental/other	cd_8_group_13905	cd_4_group_26544	cd_2_group_24580
PDT002337698.1	PDS000158107.361	SAMN43322968	environmental/other	cd_8_group_13905	cd_4_group_26544	cd_2_group_24580
PDT002361402.1	PDS000158107.361	SAMN43478478	clinical	cd_8_group_13905	cd_4_group_26544	cd_2_group_24580
PDT002361805.1	PDS000158107.361	SAMN43484733	environmental/other	cd_8_group_13905	cd_4_group_26544	cd_2_group_24580
PDT002361953.1	PDS000158107.361	SAMN43486128	clinical	cd_8_group_13905	cd_4_group_26544	cd_2_group_24580
PDT002378762.1	PDS000158107.361	SAMN43581343	clinical	cd_8_group_13905	cd_4_group_26544	cd_2_group_24580
PDT002387451.1	PDS000158107.361	SAMN43813582	environmental/other	cd_8_group_13905	cd_4_group_26544	cd_2_group_24580
PDT002388520.1	PDS000158107.361	SAMN43834146	clinical	cd_8_group_13905	cd_4_group_26544	cd_2_group_24580
PDT002423597.1	PDS000158107.361	SAMN44348112	environmental/other	cd_8_group_13905	cd_4_group_26544	cd_2_group_24580
PDT002425536.1	PDS000158107.361	SAMN44378776	environmental/other	cd_8_group_13905	cd_4_group_26544	cd_2_group_24580
PDT002428500.1	PDS000158107.361	SAMN44420805	clinical	cd_8_group_13905	cd_4_group_26544	cd_2_group_24580
PDT002450286.1	PDS000158107.361	SAMN44532628	clinical	cd_8_group_13905	cd_4_group_26544	cd_2_group_24580
PDT002451499.1	PDS000158107.361	SAMN44535055	environmental/other	cd_8_group_13905	cd_4_group_26544	cd_2_group_24580
PDT002457141.1	PDS000158107.361	SAMN44595944	clinical	cd_8_group_13905	cd_4_group_26544	cd_2_group_24580
PDT002459013.1	PDS000158107.361	SAMN44605735	clinical	cd_8_group_13905	cd_4_group_26544	cd_2_group_24580
PDT002463863.1	PDS000158107.361	SAMN44693462	environmental/other	cd_8_group_13905	cd_4_group_26544	cd_2_group_24580
PDT002466735.1	PDS000158107.361	SAMN44739865	environmental/other	cd_8_group_13905	cd_4_group_26544	cd_2_group_24580
PDT002466911.1	PDS000158107.361	SAMN44749687	clinical	cd_8_group_13905	cd_4_group_26544	cd_2_group_24580
PDT002475950.1	PDS000158107.361	SAMN44806542	clinical	cd_8_group_13905	cd_4_group_26544	cd_2_group_24580
PDT002485610.1	PDS000158107.361	SAMN44988355	clinical	cd_8_group_13905	cd_4_group_26544	cd_2_group_24580
PDT002514290.1	PDS000158107.361	SAMN45190834	clinical	cd_8_group_13905	cd_4_group_26544	cd_2_group_24580
PDT002521734.1	PDS000158107.361	SAMN45263635	clinical	cd_8_group_13905	cd_4_group_26544	cd_2_group_24580
PDT002539449.1	PDS000158107.361	SAMN45862169	clinical	cd_8_group_13905	cd_4_group_26544	cd_2_group_24580
PDT002539696.1	PDS000158107.361	SAMN45870148	clinical	cd_8_group_13905	cd_4_group_26544	cd_2_group_24580
PDT002539738.1	PDS000158107.361	SAMN45871969	clinical	cd_8_group_13905	cd_4_group_26544	cd_2_group_24580
PDT002542927.1	PDS000158107.361	SAMN45910803	clinical	cd_8_group_13905	cd_4_group_26544	cd_2_group_24580
PDT002542934.1	PDS000158107.361	SAMN45910683	clinical	cd_8_group_13905	cd_4_group_26544	cd_2_group_24580
PDT002543890.1	PDS000158107.361	SAMN45926462	clinical	cd_8_group_13905	cd_4_group_26544	cd_2_group_24580
PDT002545133.1	PDS000158107.361	SAMN45950367	clinical	cd_8_group_13905	cd_4_group_26544	cd_2_group_24580
PDT002545268.1	PDS000158107.361	SAMN45950713	environmental/other	cd_8_group_13905	cd_4_group_26544	cd_2_group_24580
PDT002549275.1	PDS000158107.361	SAMN45987774	clinical	cd_8_group_13905	cd_4_group_26544	cd_2_group_24580
PDT002552849.1	PDS000158107.361	SAMN46042952	clinical	cd_8_group_13905	cd_4_group_26544	cd_2_group_24580
PDT002558435.1	PDS000158107.361	SAMN46114377	environmental/other	cd_8_group_13905	cd_4_group_26544	cd_2_group_24580
PDT002560901.1	PDS000158107.361	SAMN46195336	clinical	cd_8_group_13905	cd_4_group_26544	cd_2_group_24580
PDT002561447.1	PDS000158107.361	SAMN46204757	clinical	cd_8_group_13905	cd_4_group_26544	cd_2_group_24580
PDT002561474.1	PDS000158107.361	SAMN46206463	clinical	cd_8_group_13905	cd_4_group_26544	cd_2_group_24580
PDT002563596.1	PDS000158107.361	SAMN46232006	environmental/other	cd_8_group_13905	cd_4_group_26544	cd_2_group_24580
PDT002564644.1	PDS000158107.361	SAMN46246615	clinical	cd_8_group_13905	cd_4_group_26544	cd_2_group_24580
PDT002590790.1	PDS000158107.361	SAMN46409704	clinical	cd_8_group_13905	cd_4_group_26544	cd_2_group_24580
PDT002606173.1	PDS000158107.361	SAMN46527819	environmental/other	cd_8_group_13905	cd_4_group_26544	cd_2_group_24580
PDT002608305.1	PDS000158107.361	SAMN46545389	clinical	cd_8_group_13905	cd_4_group_26544	cd_2_group_24580
PDT002608344.1	PDS000158107.361	SAMN46545670	clinical	cd_8_group_13905	cd_4_group_26544	cd_2_group_24580
PDT002631332.1	PDS000158107.361	SAMN46901991	clinical	cd_8_group_13905	cd_4_group_26544	cd_2_group_24580
PDT002632170.1	PDS000158107.361	SAMN46918939	clinical	cd_8_group_13905	cd_4_group_26544	cd_2_group_24580
PDT002632494.1	PDS000158107.361	SAMN46924447	environmental/other	cd_8_group_13905	cd_4_group_26544	cd_2_group_24580
PDT002638049.1	PDS000158107.361	SAMN46973374	clinical	cd_8_group_13905	cd_4_group_26544	cd_2_group_24580
PDT002639710.1	PDS000158107.361	SAMN46987433	clinical	cd_8_group_13905	cd_4_group_26544	cd_2_group_24580
PDT002639928.1	PDS000158107.361	SAMN46987812	clinical	cd_8_group_13905	cd_4_group_26544	cd_2_group_24580
PDT002639939.1	PDS000158107.361	SAMN46987714	clinical	cd_8_group_13905	cd_4_group_26544	cd_2_group_24580
PDT002644560.1	PDS000158107.361	SAMN47117420	environmental/other	cd_8_group_13905	cd_4_group_26544	cd_2_group_24580
PDT002644562.1	PDS000158107.361	SAMN47117428	environmental/other	cd_8_group_13905	cd_4_group_26544	cd_2_group_24580
PDT002655443.1	PDS000158107.361	SAMN47225328	clinical	cd_8_group_13905	cd_4_group_26544	cd_2_group_24580
PDT002657547.1	PDS000158107.361	SAMN47246140	clinical	cd_8_group_13905	cd_4_group_26544	cd_2_group_24580
PDT002684876.1	PDS000158107.361	SAMN47550109	clinical	cd_8_group_13905	cd_4_group_26544	cd_2_group_24580
PDT002692951.1	PDS000158107.361	SAMN47644003	clinical	cd_8_group_13905	cd_4_group_26544	cd_2_group_24580
PDT002708470.1	PDS000158107.361	SAMN47816812	environmental/other	cd_8_group_13905	cd_4_group_26544	cd_2_group_24580
PDT002712562.1	PDS000158107.361	SAMN47875694	environmental/other	cd_8_group_13905	cd_4_group_26544	cd_2_group_24580
PDT002718134.1	PDS000158107.361	SAMN47995293	clinical	cd_8_group_13905	cd_4_group_26544	cd_2_group_24580
PDT002721790.1	PDS000158107.361	SAMN48033708	clinical	cd_8_group_13905	cd_4_group_26544	cd_2_group_24580
PDT002721793.1	PDS000158107.361	SAMN48033712	clinical	cd_8_group_13905	cd_4_group_26544	cd_2_group_24580
PDT002723176.1	PDS000158107.361	SAMN48055121	clinical	cd_8_group_13905	cd_4_group_26544	cd_2_group_24580
PDT002725998.1	PDS000158107.361	SAMN48080218	clinical	cd_8_group_13905	cd_4_group_26544	cd_2_group_24580
PDT002726235.1	PDS000158107.361	SAMN48083622	clinical	cd_8_group_13905	cd_4_group_26544	cd_2_group_24580
PDT002726354.1	PDS000158107.361	SAMN48083875	clinical	cd_8_group_13905	cd_4_group_26544	cd_2_group_24580
PDT002738016.1	PDS000158107.361	SAMN48179406	clinical	cd_8_group_13905	cd_4_group_26544	cd_2_group_24580
PDT002738199.1	PDS000158107.361	SAMN48182655	clinical	cd_8_group_13905	cd_4_group_26544	cd_2_group_24580
PDT002763694.1	PDS000158107.361	SAMN48432611	environmental/other	cd_8_group_13905	cd_4_group_26544	cd_2_group_24580
PDT002764933.1	PDS000158107.361	SAMN48441494	environmental/other	cd_8_group_13905	cd_4_group_26544	cd_2_group_24580
PDT002769917.1	PDS000158107.361	SAMN48525426	clinical	cd_8_group_13905	cd_4_group_26544	cd_2_group_24580
PDT002773981.1	PDS000158107.361	SAMN46199798	environmental/other	cd_8_group_13905	cd_4_group_26544	cd_2_group_24580
PDT002774073.1	PDS000158107.361	SAMN46199742	environmental/other	cd_8_group_13905	cd_4_group_26544	cd_2_group_24580
PDT002774582.1	PDS000158107.361	SAMN48592180	clinical	cd_8_group_13905	cd_4_group_26544	cd_2_group_24580
PDT002774652.1	PDS000158107.361	SAMN48593189	clinical	cd_8_group_13905	cd_4_group_26544	cd_2_group_24580
PDT002776906.1	PDS000158107.361	SAMN48669255	clinical	cd_8_group_13905	cd_4_group_26544	cd_2_group_24580
PDT002784616.1	PDS000158107.361	SAMN48756397	environmental/other	cd_8_group_13905	cd_4_group_26544	cd_2_group_24580
PDT002784660.1	PDS000158107.361	SAMN48757054	clinical	cd_8_group_13905	cd_4_group_26544	cd_2_group_24580
PDT002800365.1	PDS000158107.361	SAMN48966770	clinical	cd_8_group_13905	cd_4_group_26544	cd_2_group_24580
PDT002805056.1	PDS000158107.361	SAMN49076724	environmental/other	cd_8_group_13905	cd_4_group_26544	cd_2_group_24580
PDT002808309.1	PDS000158107.361	SAMN49411455	clinical	cd_8_group_13905	cd_4_group_26544	cd_2_group_24580
PDT002808982.1	PDS000158107.361	SAMN49454060	clinical	cd_8_group_13905	cd_4_group_26544	cd_2_group_24580
PDT002812358.1	PDS000158107.361	SAMN49549595	clinical	cd_8_group_13905	cd_4_group_26544	cd_2_group_24580
PDT002812633.1	PDS000158107.361	SAMN49569304	clinical	cd_8_group_13905	cd_4_group_26544	cd_2_group_24580
PDT002813480.1	PDS000158107.361	SAMN49616970	clinical	cd_8_group_13905	cd_4_group_26544	cd_2_group_24580
PDT002813565.1	PDS000158107.361	SAMN49626666	clinical	cd_8_group_13905	cd_4_group_26544	cd_2_group_24580
PDT002815178.1	PDS000158107.361	SAMN49654010	clinical	cd_8_group_13905	cd_4_group_26544	cd_2_group_24580
PDT002834211.1	PDS000158107.361	SAMN49948757	clinical	cd_8_group_13905	cd_4_group_26544	cd_2_group_24580
PDT002836974.1	PDS000158107.361	SAMN49995934	clinical	cd_8_group_13905	cd_4_group_26544	cd_2_group_24580
PDT002841696.1	PDS000158107.361	SAMN50088326	clinical	cd_8_group_13905	cd_4_group_26544	cd_2_group_24580
PDT002842751.1	PDS000158107.361	SAMN50090878	clinical	cd_8_group_13905	cd_4_group_26544	cd_2_group_24580
PDT002866247.1	PDS000158107.361	SAMN50409352	clinical	cd_8_group_13905	cd_4_group_26544	cd_2_group_24580
PDT002879106.1	PDS000158107.361	SAMN50559345	clinical	cd_8_group_13905	cd_4_group_26544	cd_2_group_24580
PDT002883869.1	PDS000158107.361	SAMN50638948	clinical	cd_8_group_13905	cd_4_group_26544	cd_2_group_24580
PDT002883961.1	PDS000158107.361	SAMN50639449	clinical	cd_8_group_13905	cd_4_group_26544	cd_2_group_24580
PDT002903884.1	PDS000158107.361	SAMN50923761	clinical	cd_8_group_13905	cd_4_group_26544	cd_2_group_24580
PDT002906548.1	PDS000158107.361	SAMN51000568	clinical	cd_8_group_13905	cd_4_group_26544	cd_2_group_24580
PDT002916653.1	PDS000158107.361	SAMN51208658	clinical	cd_8_group_13905	cd_4_group_26544	cd_2_group_24580
PDT000707829.1	PDS000158107.361	SAMN14338015	clinical	cd_8_group_13905	cd_4_group_26544	cd_2_group_29367
PDT000714837.1	PDS000158107.361	SAMN14469277	clinical	cd_8_group_13905	cd_4_group_26544	cd_2_group_29367
PDT000719804.1	PDS000158107.361	SAMN14543642	clinical	cd_8_group_13905	cd_4_group_26544	cd_2_group_29367
PDT000719831.1	PDS000158107.361	SAMN14543755	clinical	cd_8_group_13905	cd_4_group_26544	cd_2_group_29367
PDT000719856.1	PDS000158107.361	SAMN14543806	clinical	cd_8_group_13905	cd_4_group_26544	cd_2_group_29367
PDT000721945.1	PDS000158107.361	SAMN14591442	clinical	cd_8_group_13905	cd_4_group_26544	cd_2_group_29367
PDT000721982.1	PDS000158107.361	SAMN14593345	clinical	cd_8_group_13905	cd_4_group_26544	cd_2_group_29367
PDT000722243.1	PDS000158107.361	SAMN14596845	clinical	cd_8_group_13905	cd_4_group_26544	cd_2_group_29367
PDT000722255.1	PDS000158107.361	SAMN14596832	clinical	cd_8_group_13905	cd_4_group_26544	cd_2_group_29367
PDT000722581.1	PDS000158107.361	SAMN14602562	clinical	cd_8_group_13905	cd_4_group_26544	cd_2_group_29367
PDT000722583.1	PDS000158107.361	SAMN14602564	clinical	cd_8_group_13905	cd_4_group_26544	cd_2_group_29367
PDT000722587.1	PDS000158107.361	SAMN14602565	clinical	cd_8_group_13905	cd_4_group_26544	cd_2_group_29367
PDT000722588.1	PDS000158107.361	SAMN14602563	clinical	cd_8_group_13905	cd_4_group_26544	cd_2_group_29367
PDT000722801.1	PDS000158107.361	SAMN14606577	clinical	cd_8_group_13905	cd_4_group_26544	cd_2_group_29367
PDT000724455.1	PDS000158107.361	SAMN14646213	clinical	cd_8_group_13905	cd_4_group_26544	cd_2_group_29367
PDT000725612.1	PDS000158107.361	SAMN14689205	clinical	cd_8_group_13905	cd_4_group_26544	cd_2_group_29367
PDT000725790.1	PDS000158107.361	SAMN14691577	clinical	cd_8_group_13905	cd_4_group_26544	cd_2_group_29367
PDT000727275.1	PDS000158107.361	SAMN14738300	clinical	cd_8_group_13905	cd_4_group_26544	cd_2_group_29367
PDT000728038.1	PDS000158107.361	SAMN14750807	clinical	cd_8_group_13905	cd_4_group_26544	cd_2_group_29367
PDT000728900.1	PDS000158107.361	SAMN14764859	clinical	cd_8_group_13905	cd_4_group_26544	cd_2_group_29367
PDT000730479.1	PDS000158107.361	SAMN14831862	clinical	cd_8_group_13905	cd_4_group_26544	cd_2_group_29367
PDT000730780.1	PDS000158107.361	SAMN14835619	clinical	cd_8_group_13905	cd_4_group_26544	cd_2_group_29367
PDT000730905.1	PDS000158107.361	SAMN14838601	clinical	cd_8_group_13905	cd_4_group_26544	cd_2_group_29367
PDT000733509.1	PDS000158107.361	SAMN14849984	clinical	cd_8_group_13905	cd_4_group_26544	cd_2_group_29367
PDT000733512.1	PDS000158107.361	SAMN14850013	clinical	cd_8_group_13905	cd_4_group_26544	cd_2_group_29367
PDT000733553.1	PDS000158107.361	SAMN14850548	clinical	cd_8_group_13905	cd_4_group_26544	cd_2_group_29367
PDT000733731.1	PDS000158107.361	SAMN14860106	clinical	cd_8_group_13905	cd_4_group_26544	cd_2_group_29367
PDT000733739.1	PDS000158107.361	SAMN14860138	clinical	cd_8_group_13905	cd_4_group_26544	cd_2_group_29367
PDT000733748.1	PDS000158107.361	SAMN14860142	clinical	cd_8_group_13905	cd_4_group_26544	cd_2_group_29367
PDT000734137.1	PDS000158107.361	SAMN14886836	clinical	cd_8_group_13905	cd_4_group_26544	cd_2_group_29367
PDT000734172.1	PDS000158107.361	SAMN14889819	clinical	cd_8_group_13905	cd_4_group_26544	cd_2_group_29367
PDT000734189.1	PDS000158107.361	SAMN14890852	clinical	cd_8_group_13905	cd_4_group_26544	cd_2_group_29367
PDT000735076.1	PDS000158107.361	SAMN14916506	clinical	cd_8_group_13905	cd_4_group_26544	cd_2_group_29367
PDT000735078.1	PDS000158107.361	SAMN14916509	clinical	cd_8_group_13905	cd_4_group_26544	cd_2_group_29367
PDT000735134.1	PDS000158107.361	SAMN14918755	clinical	cd_8_group_13905	cd_4_group_26544	cd_2_group_29367
PDT000736025.1	PDS000158107.361	SAMN14933986	clinical	cd_8_group_13905	cd_4_group_26544	cd_2_group_29367
PDT000739632.1	PDS000158107.361	SAMN14946421	clinical	cd_8_group_13905	cd_4_group_26544	cd_2_group_29367
PDT000739677.1	PDS000158107.361	SAMN14966941	clinical	cd_8_group_13905	cd_4_group_26544	cd_2_group_29367
PDT000743731.1	PDS000158107.361	SAMN14994345	clinical	cd_8_group_13905	cd_4_group_26544	cd_2_group_29367
PDT000744350.1	PDS000158107.361	SAMN14998515	clinical	cd_8_group_13905	cd_4_group_26544	cd_2_group_29367
PDT000747532.1	PDS000158107.361	SAMN15016168	clinical	cd_8_group_13905	cd_4_group_26544	cd_2_group_29367
PDT000747547.1	PDS000158107.361	SAMN15016321	clinical	cd_8_group_13905	cd_4_group_26544	cd_2_group_29367
PDT000747552.1	PDS000158107.361	SAMN15016507	clinical	cd_8_group_13905	cd_4_group_26544	cd_2_group_29367
PDT000747559.1	PDS000158107.361	SAMN15016514	clinical	cd_8_group_13905	cd_4_group_26544	cd_2_group_29367
PDT000748838.1	PDS000158107.361	SAMN15040676	clinical	cd_8_group_13905	cd_4_group_26544	cd_2_group_29367
PDT000750855.1	PDS000158107.361	SAMN15061005	clinical	cd_8_group_13905	cd_4_group_26544	cd_2_group_29367
PDT000750861.1	PDS000158107.361	SAMN15061003	clinical	cd_8_group_13905	cd_4_group_26544	cd_2_group_29367
PDT000753793.1	PDS000158107.361	SAMN15074788	clinical	cd_8_group_13905	cd_4_group_26544	cd_2_group_29367
PDT000753796.1	PDS000158107.361	SAMN15074838	clinical	cd_8_group_13905	cd_4_group_26544	cd_2_group_29367
PDT000754309.1	PDS000158107.361	SAMN15077395	clinical	cd_8_group_13905	cd_4_group_26544	cd_2_group_29367
PDT000756550.1	PDS000158107.361	SAMN15096353	clinical	cd_8_group_13905	cd_4_group_26544	cd_2_group_29367
PDT000760351.1	PDS000158107.361	SAMN15143789	clinical	cd_8_group_13905	cd_4_group_26544	cd_2_group_29367
PDT000760375.1	PDS000158107.361	SAMN15143875	clinical	cd_8_group_13905	cd_4_group_26544	cd_2_group_29367
PDT000763071.1	PDS000158107.361	SAMN15215157	clinical	cd_8_group_13905	cd_4_group_26544	cd_2_group_29367
PDT000764625.1	PDS000158107.361	SAMN15226309	clinical	cd_8_group_13905	cd_4_group_26544	cd_2_group_29367
PDT000768210.1	PDS000158107.361	SAMN15314498	clinical	cd_8_group_13905	cd_4_group_26544	cd_2_group_29367
PDT000770475.1	PDS000158107.361	SAMN15343264	clinical	cd_8_group_13905	cd_4_group_26544	cd_2_group_29367
PDT000770515.1	PDS000158107.361	SAMN15344699	clinical	cd_8_group_13905	cd_4_group_26544	cd_2_group_29367
PDT000770778.1	PDS000158107.361	SAMN15351984	clinical	cd_8_group_13905	cd_4_group_26544	cd_2_group_29367
PDT000770780.1	PDS000158107.361	SAMN15351998	clinical	cd_8_group_13905	cd_4_group_26544	cd_2_group_29367
PDT000771567.1	PDS000158107.361	SAMN15371740	clinical	cd_8_group_13905	cd_4_group_26544	cd_2_group_29367
PDT000771593.1	PDS000158107.361	SAMN15371772	clinical	cd_8_group_13905	cd_4_group_26544	cd_2_group_29367
PDT000783817.1	PDS000158107.361	SAMN15460847	clinical	cd_8_group_13905	cd_4_group_26544	cd_2_group_29367
PDT000784639.1	PDS000158107.361	SAMN15493352	clinical	cd_8_group_13905	cd_4_group_26544	cd_2_group_29367
PDT000785358.1	PDS000158107.361	SAMN15502138	clinical	cd_8_group_13905	cd_4_group_26544	cd_2_group_29367
PDT000787546.1	PDS000158107.361	SAMN15522014	clinical	cd_8_group_13905	cd_4_group_26544	cd_2_group_29367
PDT000787940.1	PDS000158107.361	SAMN15525154	clinical	cd_8_group_13905	cd_4_group_26544	cd_2_group_29367
PDT000788030.1	PDS000158107.361	SAMN15526232	clinical	cd_8_group_13905	cd_4_group_26544	cd_2_group_29367
PDT000793889.1	PDS000158107.361	SAMN15594329	clinical	cd_8_group_13905	cd_4_group_26544	cd_2_group_29367
PDT000794057.1	PDS000158107.361	SAMN15594883	clinical	cd_8_group_13905	cd_4_group_26544	cd_2_group_29367
PDT000801847.1	PDS000158107.361	SAMN15723446	clinical	cd_8_group_13905	cd_4_group_26544	cd_2_group_29367
PDT000804384.1	PDS000158107.361	SAMN15759995	clinical	cd_8_group_13905	cd_4_group_26544	cd_2_group_29367
PDT000807618.1	PDS000158107.361	SAMN15793530	clinical	cd_8_group_13905	cd_4_group_26544	cd_2_group_29367
PDT000816254.1	PDS000158107.361	SAMN15857515	clinical	cd_8_group_13905	cd_4_group_26544	cd_2_group_29367
PDT000831165.1	PDS000158107.361	SAMN16081333	clinical	cd_8_group_13905	cd_4_group_26544	cd_2_group_29367
PDT000838742.1	PDS000158107.361	SAMN16202764	environmental/other	cd_8_group_13905	cd_4_group_26544	cd_2_group_29367
PDT000847514.1	PDS000158107.361	SAMN16262549	clinical	cd_8_group_13905	cd_4_group_26544	cd_2_group_29367
PDT000849554.1	PDS000158107.361	SAMN16283553	clinical	cd_8_group_13905	cd_4_group_26544	cd_2_group_29367
PDT000859310.1	PDS000158107.361	SAMN16408884	clinical	cd_8_group_13905	cd_4_group_26544	cd_2_group_29367
PDT000861335.1	PDS000158107.361	SAMN16429850	clinical	cd_8_group_13905	cd_4_group_26544	cd_2_group_29367
PDT000861747.1	PDS000158107.361	SAMN16439333	clinical	cd_8_group_13905	cd_4_group_26544	cd_2_group_29367
PDT000861751.1	PDS000158107.361	SAMN16439319	clinical	cd_8_group_13905	cd_4_group_26544	cd_2_group_29367
PDT000861827.1	PDS000158107.361	SAMN16439321	clinical	cd_8_group_13905	cd_4_group_26544	cd_2_group_29367
PDT000861828.1	PDS000158107.361	SAMN16439324	clinical	cd_8_group_13905	cd_4_group_26544	cd_2_group_29367
PDT000872668.1	PDS000158107.361	SAMN16597220	clinical	cd_8_group_13905	cd_4_group_26544	cd_2_group_29367
PDT000881568.1	PDS000158107.361	SAMN16688204	clinical	cd_8_group_13905	cd_4_group_26544	cd_2_group_29367
PDT000889645.1	PDS000158107.361	SAMN16794997	clinical	cd_8_group_13905	cd_4_group_26544	cd_2_group_29367
PDT000905155.1	PDS000158107.361	SAMN17010059	clinical	cd_8_group_13905	cd_4_group_26544	cd_2_group_29367
PDT001001151.1	PDS000158107.361	SAMN18640832	clinical	cd_8_group_13905	cd_4_group_26544	cd_2_group_29367
PDT001006573.1	PDS000158107.361	SAMN18751690	clinical	cd_8_group_13905	cd_4_group_26544	cd_2_group_29367
PDT001040593.1	PDS000158107.361	SAMN19235174	clinical	cd_8_group_13905	cd_4_group_26544	cd_2_group_29367
PDT001104804.1	PDS000158107.361	SAMN20585110	environmental/other	cd_8_group_13905	cd_4_group_26544	cd_2_group_29367
PDT001113180.1	PDS000158107.361	SAMN20863318	clinical	cd_8_group_13905	cd_4_group_26544	cd_2_group_29367
PDT001184600.1	PDS000158107.361	SAMN23425976	clinical	cd_8_group_13905	cd_4_group_26544	cd_2_group_29367
PDT001204537.1	PDS000158107.361	SAMN24115132	clinical	cd_8_group_13905	cd_4_group_26544	cd_2_group_29367
PDT001326279.1	PDS000158107.361	SAMN28936965	clinical	cd_8_group_13905	cd_4_group_26544	cd_2_group_29367
PDT001326286.1	PDS000158107.361	SAMN28936959	clinical	cd_8_group_13905	cd_4_group_26544	cd_2_group_29367
PDT001466023.1	PDS000158107.361	SAMN31440363	clinical	cd_8_group_13905	cd_4_group_26544	cd_2_group_29367
PDT001470067.1	PDS000158107.361	SAMN31502267	clinical	cd_8_group_13905	cd_4_group_26544	cd_2_group_29367
PDT001645556.1	PDS000158107.361	SAMN33436837	environmental/other	cd_8_group_13905	cd_4_group_26544	cd_2_group_29367
PDT001717534.1	PDS000158107.361	SAMN34541063	environmental/other	cd_8_group_13905	cd_4_group_26544	cd_2_group_29367
PDT001736007.1	PDS000158107.361	SAMN35102648	clinical	cd_8_group_13905	cd_4_group_26544	cd_2_group_29367
PDT001814979.1	PDS000158107.361	SAMN36404995	clinical	cd_8_group_13905	cd_4_group_26544	cd_2_group_29367
PDT000784285.1	PDS000158107.361	SAMN15480598	clinical	cd_8_group_13905	cd_4_group_26544	cd_2_group_31213
PDT000798582.1	PDS000158107.361	SAMN15671304	clinical	cd_8_group_13905	cd_4_group_26544	cd_2_group_31213
PDT000820024.1	PDS000158107.361	SAMN15896422	clinical	cd_8_group_13905	cd_4_group_26544	cd_2_group_31213
PDT000828064.1	PDS000158107.361	SAMN15965782	clinical	cd_8_group_13905	cd_4_group_26544	cd_2_group_31213
PDT000831832.1	PDS000158107.361	SAMN16083657	clinical	cd_8_group_13905	cd_4_group_26544	cd_2_group_31213
PDT000853552.1	PDS000158107.361	SAMN16354867	clinical	cd_8_group_13905	cd_4_group_26544	cd_2_group_31213
PDT000898225.1	PDS000158107.361	SAMN16913809	clinical	cd_8_group_13905	cd_4_group_26544	cd_2_group_31213
PDT000917628.1	PDS000158107.361	SAMN17118179	environmental/other	cd_8_group_13905	cd_4_group_26544	cd_2_group_31213
PDT000976295.1	PDS000158107.361	SAMN18092226	environmental/other	cd_8_group_13905	cd_4_group_26544	cd_2_group_31213
PDT001069505.1	PDS000158107.361	SAMN19694007	clinical	cd_8_group_13905	cd_4_group_26544	cd_2_group_31213
PDT001404449.1	PDS000158107.361	SAMN30561403	clinical	cd_8_group_13905	cd_4_group_26544	cd_2_group_31213
PDT000864670.1	PDS000158107.361	SAMN16516465	clinical	cd_8_group_13905	cd_4_group_26544	cd_2_group_33436
PDT000878145.1	PDS000158107.361	SAMN16650992	clinical	cd_8_group_13905	cd_4_group_26544	cd_2_group_33436
PDT000889096.1	PDS000158107.361	SAMN16791504	clinical	cd_8_group_13905	cd_4_group_26544	cd_2_group_33436
PDT000897260.1	PDS000158107.361	SAMN16881683	clinical	cd_8_group_13905	cd_4_group_26544	cd_2_group_33436
PDT002228376.1	PDS000158107.361	SAMN16597408	environmental/other	cd_8_group_13905	cd_4_group_26544	cd_2_group_33436
PDT002228381.1	PDS000158107.361	SAMN16657009	environmental/other	cd_8_group_13905	cd_4_group_26544	cd_2_group_33436
PDT001149281.1	PDS000158107.361	SAMN22225057	clinical	cd_8_group_13905	cd_4_group_26544	cd_2_group_41078
PDT001158338.1	PDS000158107.361	SAMN22480853	clinical	cd_8_group_13905	cd_4_group_26544	cd_2_group_41078
PDT001215910.1	PDS000158107.361	SAMN24611390	clinical	cd_8_group_13905	cd_4_group_26544	cd_2_group_41078
PDT001202422.1	PDS000158107.361	SAMN24009827	clinical	cd_8_group_13905	cd_4_group_26544	cd_2_group_42686
PDT001209004.1	PDS000158107.361	SAMN24283239	clinical	cd_8_group_13905	cd_4_group_26544	cd_2_group_42686
PDT001245455.1	PDS000158107.361	SAMN25810120	clinical	cd_8_group_13905	cd_4_group_26544	cd_2_group_43511
PDT001252322.1	PDS000158107.361	SAMN25653143	environmental/other	cd_8_group_13905	cd_4_group_26544	cd_2_group_43511
PDT001275491.1	PDS000158107.361	SAMN26927939	environmental/other	cd_8_group_13905	cd_4_group_26544	cd_2_group_43511
PDT001249343.1	PDS000158107.361	SAMN25936972	clinical	cd_8_group_13905	cd_4_group_26544	cd_2_group_43606
PDT001249353.1	PDS000158107.361	SAMN25936961	clinical	cd_8_group_13905	cd_4_group_26544	cd_2_group_43606
PDT001249357.1	PDS000158107.361	SAMN25936971	clinical	cd_8_group_13905	cd_4_group_26544	cd_2_group_43606
PDT001552205.1	PDS000158107.361	SAMN32494473	clinical	cd_8_group_13905	cd_4_group_26544	cd_2_group_43606
PDT001258714.1	PDS000158107.361	SAMN26442339	environmental/other	cd_8_group_13905	cd_4_group_26544	cd_2_group_43878
PDT001264326.1	PDS000158107.361	SAMN26642989	environmental/other	cd_8_group_13905	cd_4_group_26544	cd_2_group_43878
PDT001298152.1	PDS000158107.361	SAMN28041101	environmental/other	cd_8_group_13905	cd_4_group_26544	cd_2_group_43878
PDT001374148.1	PDS000158107.361	SAMN30051473	environmental/other	cd_8_group_13905	cd_4_group_26544	cd_2_group_43878
PDT001573876.1	PDS000158107.361	SAMN32683212	clinical	cd_8_group_13905	cd_4_group_26544	cd_2_group_43878
PDT001573877.1	PDS000158107.361	SAMN32683210	clinical	cd_8_group_13905	cd_4_group_26544	cd_2_group_43878
PDT001575996.1	PDS000158107.361	SAMN32722204	clinical	cd_8_group_13905	cd_4_group_26544	cd_2_group_43878
PDT001590291.1	PDS000158107.361	SAMN32891501	clinical	cd_8_group_13905	cd_4_group_26544	cd_2_group_43878
PDT001647276.1	PDS000158107.361	SAMN33457779	clinical	cd_8_group_13905	cd_4_group_26544	cd_2_group_43878
PDT001843687.1	PDS000158107.361	SAMN36872595	clinical	cd_8_group_13905	cd_4_group_26544	cd_2_group_43878
PDT002380070.1	PDS000158107.361	SAMN43584078	clinical	cd_8_group_13905	cd_4_group_26544	cd_2_group_43878
PDT002537820.1	PDS000158107.361	SAMN45846666	clinical	cd_8_group_13905	cd_4_group_26544	cd_2_group_43878
PDT002552987.1	PDS000158107.361	SAMN46043980	clinical	cd_8_group_13905	cd_4_group_26544	cd_2_group_43878
PDT002689833.1	PDS000158107.361	SAMN47622000	clinical	cd_8_group_13905	cd_4_group_26544	cd_2_group_43878
PDT001289965.1	PDS000158107.361	SAMN27617098	environmental/other	cd_8_group_13905	cd_4_group_26544	cd_2_group_44624
PDT001300027.1	PDS000158107.361	SAMN28103238	clinical	cd_8_group_13905	cd_4_group_26544	cd_2_group_44624
PDT001312497.1	PDS000158107.361	SAMN28571693	clinical	cd_8_group_13905	cd_4_group_26544	cd_2_group_45373
PDT001369209.1	PDS000158107.361	SAMN29949634	clinical	cd_8_group_13905	cd_4_group_26544	cd_2_group_45373
PDT001380300.1	PDS000158107.361	SAMN30195848	clinical	cd_8_group_13905	cd_4_group_26544	cd_2_group_45373
PDT001441983.1	PDS000158107.361	SAMN31149874	clinical	cd_8_group_13905	cd_4_group_26544	cd_2_group_45373
PDT001454447.1	PDS000158107.361	SAMN31289514	clinical	cd_8_group_13905	cd_4_group_26544	cd_2_group_45373
PDT001531426.1	PDS000158107.361	SAMN32278030	clinical	cd_8_group_13905	cd_4_group_26544	cd_2_group_45373
PDT001911772.1	PDS000158107.361	SAMN37645857	clinical	cd_8_group_13905	cd_4_group_26544	cd_2_group_45373
PDT001924438.1	PDS000158107.361	SAMN37766537	clinical	cd_8_group_13905	cd_4_group_26544	cd_2_group_45373
PDT002130570.1	PDS000158107.361	SAMN40742741	clinical	cd_8_group_13905	cd_4_group_26544	cd_2_group_45373
PDT002632628.1	PDS000158107.361	SAMN46926890	clinical	cd_8_group_13905	cd_4_group_26544	cd_2_group_45373
PDT001394262.1	PDS000158107.361	SAMN30413378	clinical	cd_8_group_13905	cd_4_group_26544	cd_2_group_47746
PDT001415118.1	PDS000158107.361	SAMN30812497	clinical	cd_8_group_13905	cd_4_group_26544	cd_2_group_47746
PDT001415938.1	PDS000158107.361	SAMN30827211	environmental/other	cd_8_group_13905	cd_4_group_26544	cd_2_group_47746
PDT001416698.1	PDS000158107.361	SAMN30837107	clinical	cd_8_group_13905	cd_4_group_26544	cd_2_group_47746
PDT001425275.1	PDS000158107.361	SAMN30927462	clinical	cd_8_group_13905	cd_4_group_26544	cd_2_group_47746
PDT001426479.1	PDS000158107.361	SAMN30933862	clinical	cd_8_group_13905	cd_4_group_26544	cd_2_group_47746
PDT001429550.1	PDS000158107.361	SAMN30984103	clinical	cd_8_group_13905	cd_4_group_26544	cd_2_group_47746
PDT001430246.1	PDS000158107.361	SAMN30987732	clinical	cd_8_group_13905	cd_4_group_26544	cd_2_group_47746
PDT001438906.1	PDS000158107.361	SAMN31111473	clinical	cd_8_group_13905	cd_4_group_26544	cd_2_group_47746
PDT001453884.1	PDS000158107.361	SAMN31286016	clinical	cd_8_group_13905	cd_4_group_26544	cd_2_group_47746
PDT001456656.1	PDS000158107.361	SAMN31387451	clinical	cd_8_group_13905	cd_4_group_26544	cd_2_group_47746
PDT001474595.1	PDS000158107.361	SAMN31574295	clinical	cd_8_group_13905	cd_4_group_26544	cd_2_group_47746
PDT001788413.1	PDS000158107.361	SAMN35889943	clinical	cd_8_group_13905	cd_4_group_26544	cd_2_group_47746
PDT002043520.1	PDS000158107.361	SAMN39195347	clinical	cd_8_group_13905	cd_4_group_26544	cd_2_group_47746
PDT002478480.1	PDS000158107.361	SAMN30524885	clinical	cd_8_group_13905	cd_4_group_26544	cd_2_group_47746
PDT001412746.1	PDS000158107.361	SAMN30751436	clinical	cd_8_group_13905	cd_4_group_26544	cd_2_group_48422
PDT001412774.1	PDS000158107.361	SAMN30751472	clinical	cd_8_group_13905	cd_4_group_26544	cd_2_group_48422
PDT001414351.1	PDS000158107.361	SAMN30802368	clinical	cd_8_group_13905	cd_4_group_26544	cd_2_group_48477
PDT001414364.1	PDS000158107.361	SAMN30802423	clinical	cd_8_group_13905	cd_4_group_26544	cd_2_group_48477
PDT001438909.1	PDS000158107.361	SAMN31111487	clinical	cd_8_group_13905	cd_4_group_26544	cd_2_group_49026
PDT001639779.1	PDS000158107.361	SAMN33417949	clinical	cd_8_group_13905	cd_4_group_26544	cd_2_group_49026
PDT002164527.1	PDS000158107.361	SAMN41396336	clinical	cd_8_group_13905	cd_4_group_26544	cd_2_group_49026
PDT001464804.1	PDS000158107.361	SAMN31428195	clinical	cd_8_group_13905	cd_4_group_26544	cd_2_group_49522
PDT001472963.1	PDS000158107.361	SAMN31560766	clinical	cd_8_group_13905	cd_4_group_26544	cd_2_group_49522
PDT001479589.1	PDS000158107.361	SAMN31635855	clinical	cd_8_group_13905	cd_4_group_26544	cd_2_group_49522
PDT001575199.1	PDS000158107.361	SAMN32711016	clinical	cd_8_group_13905	cd_4_group_26544	cd_2_group_51521
PDT001589464.1	PDS000158107.361	SAMN32880900	clinical	cd_8_group_13905	cd_4_group_26544	cd_2_group_51521
PDT001602608.1	PDS000158107.361	SAMN33057834	environmental/other	cd_8_group_13905	cd_4_group_26544	cd_2_group_51828
PDT001610475.1	PDS000158107.361	SAMN33211597	environmental/other	cd_8_group_13905	cd_4_group_26544	cd_2_group_51828
PDT001653235.1	PDS000158107.361	SAMN33610316	clinical	cd_8_group_13905	cd_4_group_26544	cd_2_group_52323
PDT001827694.2	PDS000158107.361	SAMN36701772	environmental/other	cd_8_group_13905	cd_4_group_26544	cd_2_group_52323
PDT001659223.1	PDS000158107.361	SAMN33714508	environmental/other	cd_8_group_13905	cd_4_group_26544	cd_2_group_52592
PDT001854605.1	PDS000158107.361	SAMN37044504	environmental/other	cd_8_group_13905	cd_4_group_26544	cd_2_group_52592
PDT001848910.1	PDS000158107.361	SAMN36948757	clinical	cd_8_group_13905	cd_4_group_26544	cd_2_group_55531
PDT002262057.1	PDS000158107.361	SAMN42730183	clinical	cd_8_group_13905	cd_4_group_26544	cd_2_group_55531
PDT001862690.1	PDS000158107.361	SAMN37155255	clinical	cd_8_group_13905	cd_4_group_26544	cd_2_group_55946
PDT001892132.1	PDS000158107.361	SAMN37482485	clinical	cd_8_group_13905	cd_4_group_26544	cd_2_group_55946
PDT001876031.1	PDS000158107.361	SAMN37303018	clinical	cd_8_group_13905	cd_4_group_26544	cd_2_group_56228
PDT001946821.1	PDS000158107.361	SAMN37873845	clinical	cd_8_group_13905	cd_4_group_26544	cd_2_group_56228
PDT002010334.1	PDS000158107.361	SAMN38472921	environmental/other	cd_8_group_13905	cd_4_group_26544	cd_2_group_58198
PDT002234040.1	PDS000158107.361	SAMN42060850	clinical	cd_8_group_13905	cd_4_group_26544	cd_2_group_58198
PDT002040715.1	PDS000158107.361	SAMN39144544	environmental/other	cd_8_group_13905	cd_4_group_26544	cd_2_group_58626
PDT002040716.1	PDS000158107.361	SAMN39144543	environmental/other	cd_8_group_13905	cd_4_group_26544	cd_2_group_58626
PDT002072150.1	PDS000158107.361	SAMN39830221	environmental/other	cd_8_group_13905	cd_4_group_26544	cd_2_group_59141
PDT002072151.1	PDS000158107.361	SAMN39830220	environmental/other	cd_8_group_13905	cd_4_group_26544	cd_2_group_59141
PDT002132037.1	PDS000158107.361	SAMN40761514	clinical	cd_8_group_13905	cd_4_group_26544	cd_2_group_60318
PDT002138317.1	PDS000158107.361	SAMN40968981	clinical	cd_8_group_13905	cd_4_group_26544	cd_2_group_60318
PDT002179120.1	PDS000158107.361	SAMN41564206	clinical	cd_8_group_13905	cd_4_group_26544	cd_2_group_60318
PDT002186210.1	PDS000158107.361	SAMN41657150	clinical	cd_8_group_13905	cd_4_group_26544	cd_2_group_60318
PDT002459128.1	PDS000158107.361	SAMN44607623	clinical	cd_8_group_13905	cd_4_group_26544	cd_2_group_60318
PDT002182345.1	PDS000158107.361	SAMN41605810	clinical	cd_8_group_13905	cd_4_group_26544	cd_2_group_61800
PDT002182347.1	PDS000158107.361	SAMN41605806	clinical	cd_8_group_13905	cd_4_group_26544	cd_2_group_61800
PDT002182358.1	PDS000158107.361	SAMN41605822	clinical	cd_8_group_13905	cd_4_group_26544	cd_2_group_61800
PDT002186057.1	PDS000158107.361	SAMN41652339	environmental/other	cd_8_group_13905	cd_4_group_26544	cd_2_group_61937
PDT002186058.1	PDS000158107.361	SAMN41652338	environmental/other	cd_8_group_13905	cd_4_group_26544	cd_2_group_61937
PDT002262327.1	PDS000158107.361	SAMN42738618	environmental/other	cd_8_group_13905	cd_4_group_26544	cd_2_group_63333
PDT002299932.1	PDS000158107.361	SAMN43044615	environmental/other	cd_8_group_13905	cd_4_group_26544	cd_2_group_63333
PDT002264127.1	PDS000158107.361	SAMN42782054	clinical	cd_8_group_13905	cd_4_group_26544	cd_2_group_63430
PDT002327773.1	PDS000158107.361	SAMN43255426	clinical	cd_8_group_13905	cd_4_group_26544	cd_2_group_63430
PDT002376220.1	PDS000158107.361	SAMN43562525	clinical	cd_8_group_13905	cd_4_group_26544	cd_2_group_63430
PDT002450179.1	PDS000158107.361	SAMN44530413	clinical	cd_8_group_13905	cd_4_group_26544	cd_2_group_63430
PDT002452971.1	PDS000158107.361	SAMN44570858	clinical	cd_8_group_13905	cd_4_group_26544	cd_2_group_63430
PDT002392061.1	PDS000158107.361	SAMN43907340	environmental/other	cd_8_group_13905	cd_4_group_26544	cd_2_group_65814
PDT002451507.1	PDS000158107.361	SAMN44535059	environmental/other	cd_8_group_13905	cd_4_group_26544	cd_2_group_65814
PDT002424890.1	PDS000158107.361	SAMN44367647	environmental/other	cd_8_group_13905	cd_4_group_26544	cd_2_group_66422
PDT002542560.1	PDS000158107.361	SAMN45896953	environmental/other	cd_8_group_13905	cd_4_group_26544	cd_2_group_66422
PDT002645497.1	PDS000158107.361	SAMN47132401	environmental/other	cd_8_group_13905	cd_4_group_26544	cd_2_group_66422
PDT002428017.1	PDS000158107.361	SAMN44416673	clinical	cd_8_group_13905	cd_4_group_26544	cd_2_group_66489
PDT002547531.1	PDS000158107.361	SAMN45961426	environmental/other	cd_8_group_13905	cd_4_group_26544	cd_2_group_66489
PDT002598340.1	PDS000158107.361	SAMN46479000	environmental/other	cd_8_group_13905	cd_4_group_26544	cd_2_group_66489
PDT002468685.1	PDS000158107.361	SAMN44772346	clinical	cd_8_group_13905	cd_4_group_26544	cd_2_group_67419
PDT002561504.1	PDS000158107.361	SAMN46206751	clinical	cd_8_group_13905	cd_4_group_26544	cd_2_group_67419
PDT002521583.1	PDS000158107.361	SAMN45234791	clinical	cd_8_group_13905	cd_4_group_26544	cd_2_group_67872
PDT002587389.1	PDS000158107.361	SAMN46346348	clinical	cd_8_group_13905	cd_4_group_26544	cd_2_group_67872
PDT002526778.1	PDS000158107.361	SAMN45401435	clinical	cd_8_group_13905	cd_4_group_26544	cd_2_group_67911
PDT002540052.1	PDS000158107.361	SAMN45876516	clinical	cd_8_group_13905	cd_4_group_26544	cd_2_group_67911
PDT002557958.1	PDS000158107.361	SAMN46106844	clinical	cd_8_group_13905	cd_4_group_26544	cd_2_group_67911
PDT002564165.1	PDS000158107.361	SAMN46233356	clinical	cd_8_group_13905	cd_4_group_26544	cd_2_group_67911
PDT002821768.1	PDS000158107.361	SAMN49739663	clinical	cd_8_group_13905	cd_4_group_26544	cd_2_group_67911
PDT002640074.1	PDS000158107.361	SAMN46988833	clinical	cd_8_group_13905	cd_4_group_26544	cd_2_group_69254
PDT002684765.1	PDS000158107.361	SAMN47549861	clinical	cd_8_group_13905	cd_4_group_26544	cd_2_group_69254
PDT002750190.1	PDS000158107.361	SAMN48318931	clinical	cd_8_group_13905	cd_4_group_26544	cd_2_group_69254
PDT002675830.1	PDS000158107.361	SAMN47438323	clinical	cd_8_group_13905	cd_4_group_26544	cd_2_group_69607
PDT002675841.1	PDS000158107.361	SAMN47438324	clinical	cd_8_group_13905	cd_4_group_26544	cd_2_group_69607
PDT002750053.1	PDS000158107.361	SAMN48318323	environmental/other	cd_8_group_13905	cd_4_group_26544	cd_2_group_70198
PDT002770646.1	PDS000158107.361	SAMN48540633	environmental/other	cd_8_group_13905	cd_4_group_26544	cd_2_group_70198
PDT002827597.1	PDS000158107.361	SAMN49827658	clinical	cd_8_group_13905	cd_4_group_26544	cd_2_group_70198
PDT002830912.1	PDS000158107.361	SAMN49904602	clinical	cd_8_group_13905	cd_4_group_26544	cd_2_group_70198
PDT000747567.1	PDS000158107.361	SAMN15017982	clinical	cd_8_group_13905	cd_4_group_31859	-
PDT000768564.1	PDS000158107.361	SAMN15317831	clinical	cd_8_group_13905	cd_4_group_31859	-
PDT000774202.1	PDS000158107.361	SAMN15404576	clinical	cd_8_group_13905	cd_4_group_31859	-
PDT000784137.1	PDS000158107.361	SAMN15469611	clinical	cd_8_group_13905	cd_4_group_31859	-
PDT000784372.1	PDS000158107.361	SAMN15483574	clinical	cd_8_group_13905	cd_4_group_31859	-
PDT000789938.1	PDS000158107.361	SAMN15573448	clinical	cd_8_group_13905	cd_4_group_31859	-
PDT000795561.1	PDS000158107.361	SAMN15636626	clinical	cd_8_group_13905	cd_4_group_31859	-
PDT000797546.1	PDS000158107.361	SAMN15658050	clinical	cd_8_group_13905	cd_4_group_31859	-
PDT000802225.1	PDS000158107.361	SAMN15729799	clinical	cd_8_group_13905	cd_4_group_31859	-
PDT000803580.1	PDS000158107.361	SAMN15748166	clinical	cd_8_group_13905	cd_4_group_31859	-
PDT000814297.1	PDS000158107.361	SAMN15832889	clinical	cd_8_group_13905	cd_4_group_31859	-
PDT000816318.1	PDS000158107.361	SAMN15858773	clinical	cd_8_group_13905	cd_4_group_31859	-
PDT000841529.1	PDS000158107.361	SAMN16233603	clinical	cd_8_group_13905	cd_4_group_31859	-
PDT000844806.1	PDS000158107.361	SAMN16258883	clinical	cd_8_group_13905	cd_4_group_31859	-
PDT000855692.1	PDS000158107.361	SAMN16376669	clinical	cd_8_group_13905	cd_4_group_31859	-
PDT000867891.1	PDS000158107.361	SAMN16556080	clinical	cd_8_group_13905	cd_4_group_31859	-
PDT000869987.1	PDS000158107.361	SAMN16576019	clinical	cd_8_group_13905	cd_4_group_31859	-
PDT000870811.1	PDS000158107.361	SAMN16582315	clinical	cd_8_group_13905	cd_4_group_31859	-
PDT000883975.1	PDS000158107.361	SAMN16709864	clinical	cd_8_group_13905	cd_4_group_31859	-
PDT000889082.1	PDS000158107.361	SAMN16790657	clinical	cd_8_group_13905	cd_4_group_31859	-
PDT000898346.1	PDS000158107.361	SAMN16916919	clinical	cd_8_group_13905	cd_4_group_31859	-
PDT001002270.1	PDS000158107.361	SAMN18674470	clinical	cd_8_group_13905	cd_4_group_31859	-
PDT001005541.1	PDS000158107.361	SAMN18740566	clinical	cd_8_group_13905	cd_4_group_31859	-
PDT001008767.1	PDS000158107.361	SAMN18794824	clinical	cd_8_group_13905	cd_4_group_31859	-
PDT001097281.1	PDS000158107.361	SAMN20432113	clinical	cd_8_group_13905	cd_4_group_31859	-
PDT001108934.1	PDS000158107.361	SAMN20770684	clinical	cd_8_group_13905	cd_4_group_31859	-
PDT001111013.1	PDS000158107.361	SAMN20849649	clinical	cd_8_group_13905	cd_4_group_31859	-
PDT001131949.1	PDS000158107.361	SAMN21479990	clinical	cd_8_group_13905	cd_4_group_31859	-
PDT001141617.1	PDS000158107.361	SAMN21857108	environmental/other	cd_8_group_13905	cd_4_group_31859	-
PDT001170768.1	PDS000158107.361	SAMN22959325	clinical	cd_8_group_13905	cd_4_group_31859	-
PDT001173878.1	PDS000158107.361	SAMN23093038	clinical	cd_8_group_13905	cd_4_group_31859	-
PDT001207242.1	PDS000158107.361	SAMN24247626	clinical	cd_8_group_13905	cd_4_group_31859	-
PDT001271746.1	PDS000158107.361	SAMN26814121	environmental/other	cd_8_group_13905	cd_4_group_31859	-
PDT001279631.1	PDS000158107.361	SAMN27297553	clinical	cd_8_group_13905	cd_4_group_31859	-
PDT001286654.1	PDS000158107.361	SAMN27561580	clinical	cd_8_group_13905	cd_4_group_31859	-
PDT001316072.1	PDS000158107.361	SAMN28700538	environmental/other	cd_8_group_13905	cd_4_group_31859	-
PDT001348107.1	PDS000158107.361	SAMN29379132	clinical	cd_8_group_13905	cd_4_group_31859	-
PDT001358542.1	PDS000158107.361	SAMN29718576	clinical	cd_8_group_13905	cd_4_group_31859	-
PDT001367962.1	PDS000158107.361	SAMN29907214	clinical	cd_8_group_13905	cd_4_group_31859	-
PDT001389238.1	PDS000158107.361	SAMN30312021	clinical	cd_8_group_13905	cd_4_group_31859	-
PDT001390522.1	PDS000158107.361	SAMN30345585	environmental/other	cd_8_group_13905	cd_4_group_31859	-
PDT001570887.1	PDS000158107.361	SAMN32647297	clinical	cd_8_group_13905	cd_4_group_31859	-
PDT001589355.1	PDS000158107.361	SAMN32878006	environmental/other	cd_8_group_13905	cd_4_group_31859	-
PDT001594917.1	PDS000158107.361	SAMN32942612	environmental/other	cd_8_group_13905	cd_4_group_31859	-
PDT001736013.1	PDS000158107.361	SAMN35102630	clinical	cd_8_group_13905	cd_4_group_31859	-
PDT001790421.1	PDS000158107.361	SAMN35985444	environmental/other	cd_8_group_13905	cd_4_group_31859	-
PDT001809770.1	PDS000158107.361	SAMN36308186	clinical	cd_8_group_13905	cd_4_group_31859	-
PDT001840059.1	PDS000158107.361	SAMN36841948	clinical	cd_8_group_13905	cd_4_group_31859	-
PDT001843952.1	PDS000158107.361	SAMN36876938	environmental/other	cd_8_group_13905	cd_4_group_31859	-
PDT001963285.1	PDS000158107.361	SAMN38050162	clinical	cd_8_group_13905	cd_4_group_31859	-
PDT002068944.1	PDS000158107.361	SAMN39681365	clinical	cd_8_group_13905	cd_4_group_31859	-
PDT002082884.1	PDS000158107.361	SAMN40000042	clinical	cd_8_group_13905	cd_4_group_31859	-
PDT002201458.1	PDS000158107.361	SAMN41805496	clinical	cd_8_group_13905	cd_4_group_31859	-
PDT002231717.1	PDS000158107.361	SAMN42100089	clinical	cd_8_group_13905	cd_4_group_31859	-
PDT002381506.1	PDS000158107.361	SAMN43760544	clinical	cd_8_group_13905	cd_4_group_31859	-
PDT002443740.1	PDS000158107.361	SAMN44493741	clinical	cd_8_group_13905	cd_4_group_31859	-
PDT002450425.1	PDS000158107.361	SAMN44533428	clinical	cd_8_group_13905	cd_4_group_31859	-
PDT002464409.1	PDS000158107.361	SAMN44696953	clinical	cd_8_group_13905	cd_4_group_31859	-
PDT002687295.1	PDS000158107.361	SAMN47588515	clinical	cd_8_group_13905	cd_4_group_31859	-
PDT002795561.1	PDS000158107.361	SAMN48915854	clinical	cd_8_group_13905	cd_4_group_31859	-
PDT002812721.1	PDS000158107.361	SAMN49569651	clinical	cd_8_group_13905	cd_4_group_31859	-
PDT002858024.1	PDS000158107.361	SAMN50287461	clinical	cd_8_group_13905	cd_4_group_31859	-
PDT002883385.1	PDS000158107.361	SAMN50625628	clinical	cd_8_group_13905	cd_4_group_31859	-
PDT002893216.1	PDS000158107.361	SAMN50738612	clinical	cd_8_group_13905	cd_4_group_31859	-
PDT000717375.1	PDS000158107.361	SAMN14488620	clinical	cd_8_group_13905	cd_4_group_31859	cd_2_group_29643
PDT000722725.1	PDS000158107.361	SAMN14605605	clinical	cd_8_group_13905	cd_4_group_31859	cd_2_group_29643
PDT000722727.1	PDS000158107.361	SAMN14605604	clinical	cd_8_group_13905	cd_4_group_31859	cd_2_group_29643
PDT000724236.1	PDS000158107.361	SAMN14613744	clinical	cd_8_group_13905	cd_4_group_31859	cd_2_group_29643
PDT000724380.1	PDS000158107.361	SAMN14646136	clinical	cd_8_group_13905	cd_4_group_31859	cd_2_group_29643
PDT000724466.1	PDS000158107.361	SAMN14646201	clinical	cd_8_group_13905	cd_4_group_31859	cd_2_group_29643
PDT000724568.1	PDS000158107.361	SAMN14647202	clinical	cd_8_group_13905	cd_4_group_31859	cd_2_group_29643
PDT000724675.1	PDS000158107.361	SAMN14652814	clinical	cd_8_group_13905	cd_4_group_31859	cd_2_group_29643
PDT000725591.1	PDS000158107.361	SAMN14682031	clinical	cd_8_group_13905	cd_4_group_31859	cd_2_group_29643
PDT000725797.1	PDS000158107.361	SAMN14691588	clinical	cd_8_group_13905	cd_4_group_31859	cd_2_group_29643
PDT000727309.1	PDS000158107.361	SAMN14738361	clinical	cd_8_group_13905	cd_4_group_31859	cd_2_group_29643
PDT000727310.1	PDS000158107.361	SAMN14738349	clinical	cd_8_group_13905	cd_4_group_31859	cd_2_group_29643
PDT000727328.1	PDS000158107.361	SAMN14738514	clinical	cd_8_group_13905	cd_4_group_31859	cd_2_group_29643
PDT000727334.1	PDS000158107.361	SAMN14738642	clinical	cd_8_group_13905	cd_4_group_31859	cd_2_group_29643
PDT000727474.1	PDS000158107.361	SAMN14738785	clinical	cd_8_group_13905	cd_4_group_31859	cd_2_group_29643
PDT000727518.1	PDS000158107.361	SAMN14739409	clinical	cd_8_group_13905	cd_4_group_31859	cd_2_group_29643
PDT000728610.1	PDS000158107.361	SAMN14763627	clinical	cd_8_group_13905	cd_4_group_31859	cd_2_group_29643
PDT000728624.1	PDS000158107.361	SAMN14763874	clinical	cd_8_group_13905	cd_4_group_31859	cd_2_group_29643
PDT000729081.1	PDS000158107.361	SAMN14775085	clinical	cd_8_group_13905	cd_4_group_31859	cd_2_group_29643
PDT000729083.1	PDS000158107.361	SAMN14775084	clinical	cd_8_group_13905	cd_4_group_31859	cd_2_group_29643
PDT000729158.1	PDS000158107.361	SAMN14777666	clinical	cd_8_group_13905	cd_4_group_31859	cd_2_group_29643
PDT000729174.1	PDS000158107.361	SAMN14777770	clinical	cd_8_group_13905	cd_4_group_31859	cd_2_group_29643
PDT000729708.1	PDS000158107.361	SAMN14786579	clinical	cd_8_group_13905	cd_4_group_31859	cd_2_group_29643
PDT000729739.1	PDS000158107.361	SAMN14790080	clinical	cd_8_group_13905	cd_4_group_31859	cd_2_group_29643
PDT000730448.1	PDS000158107.361	SAMN14829863	clinical	cd_8_group_13905	cd_4_group_31859	cd_2_group_29643
PDT000730452.1	PDS000158107.361	SAMN14829860	clinical	cd_8_group_13905	cd_4_group_31859	cd_2_group_29643
PDT000730463.1	PDS000158107.361	SAMN14830226	clinical	cd_8_group_13905	cd_4_group_31859	cd_2_group_29643
PDT000730471.1	PDS000158107.361	SAMN14831867	clinical	cd_8_group_13905	cd_4_group_31859	cd_2_group_29643
PDT000730476.1	PDS000158107.361	SAMN14831863	clinical	cd_8_group_13905	cd_4_group_31859	cd_2_group_29643
PDT000730715.1	PDS000158107.361	SAMN14833472	clinical	cd_8_group_13905	cd_4_group_31859	cd_2_group_29643
PDT000730724.1	PDS000158107.361	SAMN14833836	clinical	cd_8_group_13905	cd_4_group_31859	cd_2_group_29643
PDT000732010.1	PDS000158107.361	SAMN14842836	clinical	cd_8_group_13905	cd_4_group_31859	cd_2_group_29643
PDT000732012.1	PDS000158107.361	SAMN14842812	clinical	cd_8_group_13905	cd_4_group_31859	cd_2_group_29643
PDT000732019.1	PDS000158107.361	SAMN14842802	clinical	cd_8_group_13905	cd_4_group_31859	cd_2_group_29643
PDT000732027.1	PDS000158107.361	SAMN14842814	clinical	cd_8_group_13905	cd_4_group_31859	cd_2_group_29643
PDT000732028.1	PDS000158107.361	SAMN14842813	clinical	cd_8_group_13905	cd_4_group_31859	cd_2_group_29643
PDT000733510.1	PDS000158107.361	SAMN14849978	clinical	cd_8_group_13905	cd_4_group_31859	cd_2_group_29643
PDT000733555.1	PDS000158107.361	SAMN14850546	clinical	cd_8_group_13905	cd_4_group_31859	cd_2_group_29643
PDT000733617.1	PDS000158107.361	SAMN14856048	clinical	cd_8_group_13905	cd_4_group_31859	cd_2_group_29643
PDT000733618.1	PDS000158107.361	SAMN14856046	clinical	cd_8_group_13905	cd_4_group_31859	cd_2_group_29643
PDT000733620.1	PDS000158107.361	SAMN14856045	clinical	cd_8_group_13905	cd_4_group_31859	cd_2_group_29643
PDT000733668.1	PDS000158107.361	SAMN14857927	clinical	cd_8_group_13905	cd_4_group_31859	cd_2_group_29643
PDT000733669.1	PDS000158107.361	SAMN14857929	clinical	cd_8_group_13905	cd_4_group_31859	cd_2_group_29643
PDT000733670.1	PDS000158107.361	SAMN14857928	clinical	cd_8_group_13905	cd_4_group_31859	cd_2_group_29643
PDT000733671.1	PDS000158107.361	SAMN14857932	clinical	cd_8_group_13905	cd_4_group_31859	cd_2_group_29643
PDT000733717.1	PDS000158107.361	SAMN14860089	clinical	cd_8_group_13905	cd_4_group_31859	cd_2_group_29643
PDT000733732.1	PDS000158107.361	SAMN14860109	clinical	cd_8_group_13905	cd_4_group_31859	cd_2_group_29643
PDT000733733.1	PDS000158107.361	SAMN14860107	clinical	cd_8_group_13905	cd_4_group_31859	cd_2_group_29643
PDT000734083.1	PDS000158107.361	SAMN14885046	clinical	cd_8_group_13905	cd_4_group_31859	cd_2_group_29643
PDT000734089.1	PDS000158107.361	SAMN14885026	clinical	cd_8_group_13905	cd_4_group_31859	cd_2_group_29643
PDT000734093.1	PDS000158107.361	SAMN14885022	clinical	cd_8_group_13905	cd_4_group_31859	cd_2_group_29643
PDT000734134.1	PDS000158107.361	SAMN14886838	clinical	cd_8_group_13905	cd_4_group_31859	cd_2_group_29643
PDT000734139.1	PDS000158107.361	SAMN14887013	clinical	cd_8_group_13905	cd_4_group_31859	cd_2_group_29643
PDT000734158.1	PDS000158107.361	SAMN14887028	clinical	cd_8_group_13905	cd_4_group_31859	cd_2_group_29643
PDT000734206.1	PDS000158107.361	SAMN14890926	clinical	cd_8_group_13905	cd_4_group_31859	cd_2_group_29643
PDT000734271.1	PDS000158107.361	SAMN14891533	clinical	cd_8_group_13905	cd_4_group_31859	cd_2_group_29643
PDT000734274.1	PDS000158107.361	SAMN14891537	clinical	cd_8_group_13905	cd_4_group_31859	cd_2_group_29643
PDT000734471.1	PDS000158107.361	SAMN14896416	clinical	cd_8_group_13905	cd_4_group_31859	cd_2_group_29643
PDT000734474.1	PDS000158107.361	SAMN14896411	clinical	cd_8_group_13905	cd_4_group_31859	cd_2_group_29643
PDT000734476.1	PDS000158107.361	SAMN14896412	clinical	cd_8_group_13905	cd_4_group_31859	cd_2_group_29643
PDT000734582.1	PDS000158107.361	SAMN14898888	clinical	cd_8_group_13905	cd_4_group_31859	cd_2_group_29643
PDT000734756.1	PDS000158107.361	SAMN14907112	clinical	cd_8_group_13905	cd_4_group_31859	cd_2_group_29643
PDT000734777.1	PDS000158107.361	SAMN14907162	clinical	cd_8_group_13905	cd_4_group_31859	cd_2_group_29643
PDT000734781.1	PDS000158107.361	SAMN14907153	clinical	cd_8_group_13905	cd_4_group_31859	cd_2_group_29643
PDT000734783.1	PDS000158107.361	SAMN14907148	clinical	cd_8_group_13905	cd_4_group_31859	cd_2_group_29643
PDT000734784.1	PDS000158107.361	SAMN14907155	clinical	cd_8_group_13905	cd_4_group_31859	cd_2_group_29643
PDT000734785.1	PDS000158107.361	SAMN14907151	clinical	cd_8_group_13905	cd_4_group_31859	cd_2_group_29643
PDT000734788.1	PDS000158107.361	SAMN14907149	clinical	cd_8_group_13905	cd_4_group_31859	cd_2_group_29643
PDT000734789.1	PDS000158107.361	SAMN14907159	clinical	cd_8_group_13905	cd_4_group_31859	cd_2_group_29643
PDT000735075.1	PDS000158107.361	SAMN14916511	clinical	cd_8_group_13905	cd_4_group_31859	cd_2_group_29643
PDT000735080.1	PDS000158107.361	SAMN14916537	clinical	cd_8_group_13905	cd_4_group_31859	cd_2_group_29643
PDT000735430.1	PDS000158107.361	SAMN14928094	clinical	cd_8_group_13905	cd_4_group_31859	cd_2_group_29643
PDT000736028.1	PDS000158107.361	SAMN14934260	clinical	cd_8_group_13905	cd_4_group_31859	cd_2_group_29643
PDT000736032.1	PDS000158107.361	SAMN14934890	clinical	cd_8_group_13905	cd_4_group_31859	cd_2_group_29643
PDT000736036.1	PDS000158107.361	SAMN14934889	clinical	cd_8_group_13905	cd_4_group_31859	cd_2_group_29643
PDT000736045.1	PDS000158107.361	SAMN14934895	clinical	cd_8_group_13905	cd_4_group_31859	cd_2_group_29643
PDT000736046.1	PDS000158107.361	SAMN14935046	clinical	cd_8_group_13905	cd_4_group_31859	cd_2_group_29643
PDT000739620.1	PDS000158107.361	SAMN14946266	clinical	cd_8_group_13905	cd_4_group_31859	cd_2_group_29643
PDT000739627.1	PDS000158107.361	SAMN14946424	clinical	cd_8_group_13905	cd_4_group_31859	cd_2_group_29643
PDT000739630.1	PDS000158107.361	SAMN14946423	clinical	cd_8_group_13905	cd_4_group_31859	cd_2_group_29643
PDT000739639.1	PDS000158107.361	SAMN14946437	clinical	cd_8_group_13905	cd_4_group_31859	cd_2_group_29643
PDT000739655.1	PDS000158107.361	SAMN14946451	clinical	cd_8_group_13905	cd_4_group_31859	cd_2_group_29643
PDT000739671.1	PDS000158107.361	SAMN14966936	clinical	cd_8_group_13905	cd_4_group_31859	cd_2_group_29643
PDT000739679.1	PDS000158107.361	SAMN14966932	clinical	cd_8_group_13905	cd_4_group_31859	cd_2_group_29643
PDT000739681.1	PDS000158107.361	SAMN14966931	clinical	cd_8_group_13905	cd_4_group_31859	cd_2_group_29643
PDT000739685.1	PDS000158107.361	SAMN14966951	clinical	cd_8_group_13905	cd_4_group_31859	cd_2_group_29643
PDT000739706.1	PDS000158107.361	SAMN14967301	clinical	cd_8_group_13905	cd_4_group_31859	cd_2_group_29643
PDT000739711.1	PDS000158107.361	SAMN14967348	clinical	cd_8_group_13905	cd_4_group_31859	cd_2_group_29643
PDT000739715.1	PDS000158107.361	SAMN14967341	clinical	cd_8_group_13905	cd_4_group_31859	cd_2_group_29643
PDT000739717.1	PDS000158107.361	SAMN14967347	clinical	cd_8_group_13905	cd_4_group_31859	cd_2_group_29643
PDT000739730.1	PDS000158107.361	SAMN14967432	clinical	cd_8_group_13905	cd_4_group_31859	cd_2_group_29643
PDT000739739.1	PDS000158107.361	SAMN14967699	clinical	cd_8_group_13905	cd_4_group_31859	cd_2_group_29643
PDT000740495.1	PDS000158107.361	SAMN14967759	clinical	cd_8_group_13905	cd_4_group_31859	cd_2_group_29643
PDT000743505.1	PDS000158107.361	SAMN14984445	clinical	cd_8_group_13905	cd_4_group_31859	cd_2_group_29643
PDT000743507.1	PDS000158107.361	SAMN14984444	clinical	cd_8_group_13905	cd_4_group_31859	cd_2_group_29643
PDT000743511.1	PDS000158107.361	SAMN14984443	clinical	cd_8_group_13905	cd_4_group_31859	cd_2_group_29643
PDT000743518.1	PDS000158107.361	SAMN14984448	clinical	cd_8_group_13905	cd_4_group_31859	cd_2_group_29643
PDT000743558.1	PDS000158107.361	SAMN14987899	clinical	cd_8_group_13905	cd_4_group_31859	cd_2_group_29643
PDT000743564.1	PDS000158107.361	SAMN14987889	clinical	cd_8_group_13905	cd_4_group_31859	cd_2_group_29643
PDT000743567.1	PDS000158107.361	SAMN14987900	clinical	cd_8_group_13905	cd_4_group_31859	cd_2_group_29643
PDT000743572.1	PDS000158107.361	SAMN14987901	clinical	cd_8_group_13905	cd_4_group_31859	cd_2_group_29643
PDT000743592.1	PDS000158107.361	SAMN14988064	clinical	cd_8_group_13905	cd_4_group_31859	cd_2_group_29643
PDT000743617.1	PDS000158107.361	SAMN14992833	clinical	cd_8_group_13905	cd_4_group_31859	cd_2_group_29643
PDT000743628.1	PDS000158107.361	SAMN14992851	clinical	cd_8_group_13905	cd_4_group_31859	cd_2_group_29643
PDT000743706.1	PDS000158107.361	SAMN14994163	clinical	cd_8_group_13905	cd_4_group_31859	cd_2_group_29643
PDT000743710.1	PDS000158107.361	SAMN14994166	clinical	cd_8_group_13905	cd_4_group_31859	cd_2_group_29643
PDT000743713.1	PDS000158107.361	SAMN14994159	clinical	cd_8_group_13905	cd_4_group_31859	cd_2_group_29643
PDT000743719.1	PDS000158107.361	SAMN14994206	clinical	cd_8_group_13905	cd_4_group_31859	cd_2_group_29643
PDT000743737.1	PDS000158107.361	SAMN14994373	clinical	cd_8_group_13905	cd_4_group_31859	cd_2_group_29643
PDT000744188.1	PDS000158107.361	SAMN14997638	clinical	cd_8_group_13905	cd_4_group_31859	cd_2_group_29643
PDT000744205.1	PDS000158107.361	SAMN14997704	clinical	cd_8_group_13905	cd_4_group_31859	cd_2_group_29643
PDT000744258.1	PDS000158107.361	SAMN14997996	clinical	cd_8_group_13905	cd_4_group_31859	cd_2_group_29643
PDT000744267.1	PDS000158107.361	SAMN14998003	clinical	cd_8_group_13905	cd_4_group_31859	cd_2_group_29643
PDT000744348.1	PDS000158107.361	SAMN14998511	clinical	cd_8_group_13905	cd_4_group_31859	cd_2_group_29643
PDT000744355.1	PDS000158107.361	SAMN14998573	clinical	cd_8_group_13905	cd_4_group_31859	cd_2_group_29643
PDT000744357.1	PDS000158107.361	SAMN14998574	clinical	cd_8_group_13905	cd_4_group_31859	cd_2_group_29643
PDT000744360.1	PDS000158107.361	SAMN14998571	clinical	cd_8_group_13905	cd_4_group_31859	cd_2_group_29643
PDT000744362.1	PDS000158107.361	SAMN14998584	clinical	cd_8_group_13905	cd_4_group_31859	cd_2_group_29643
PDT000744365.1	PDS000158107.361	SAMN14998577	clinical	cd_8_group_13905	cd_4_group_31859	cd_2_group_29643
PDT000744367.1	PDS000158107.361	SAMN14998583	clinical	cd_8_group_13905	cd_4_group_31859	cd_2_group_29643
PDT000744368.1	PDS000158107.361	SAMN14998586	clinical	cd_8_group_13905	cd_4_group_31859	cd_2_group_29643
PDT000744390.1	PDS000158107.361	SAMN14998589	clinical	cd_8_group_13905	cd_4_group_31859	cd_2_group_29643
PDT000744401.1	PDS000158107.361	SAMN14999059	clinical	cd_8_group_13905	cd_4_group_31859	cd_2_group_29643
PDT000744402.1	PDS000158107.361	SAMN14999060	clinical	cd_8_group_13905	cd_4_group_31859	cd_2_group_29643
PDT000747506.1	PDS000158107.361	SAMN15015836	clinical	cd_8_group_13905	cd_4_group_31859	cd_2_group_29643
PDT000747507.1	PDS000158107.361	SAMN15015831	clinical	cd_8_group_13905	cd_4_group_31859	cd_2_group_29643
PDT000747529.1	PDS000158107.361	SAMN15016177	clinical	cd_8_group_13905	cd_4_group_31859	cd_2_group_29643
PDT000747540.1	PDS000158107.361	SAMN15016317	clinical	cd_8_group_13905	cd_4_group_31859	cd_2_group_29643
PDT000747541.1	PDS000158107.361	SAMN15016311	clinical	cd_8_group_13905	cd_4_group_31859	cd_2_group_29643
PDT000747549.1	PDS000158107.361	SAMN15016503	clinical	cd_8_group_13905	cd_4_group_31859	cd_2_group_29643
PDT000747550.1	PDS000158107.361	SAMN15016504	clinical	cd_8_group_13905	cd_4_group_31859	cd_2_group_29643
PDT000747557.1	PDS000158107.361	SAMN15016498	clinical	cd_8_group_13905	cd_4_group_31859	cd_2_group_29643
PDT000747563.1	PDS000158107.361	SAMN15016513	clinical	cd_8_group_13905	cd_4_group_31859	cd_2_group_29643
PDT000747568.1	PDS000158107.361	SAMN15017979	clinical	cd_8_group_13905	cd_4_group_31859	cd_2_group_29643
PDT000747573.1	PDS000158107.361	SAMN15017983	clinical	cd_8_group_13905	cd_4_group_31859	cd_2_group_29643
PDT000747579.1	PDS000158107.361	SAMN15017996	clinical	cd_8_group_13905	cd_4_group_31859	cd_2_group_29643
PDT000747580.1	PDS000158107.361	SAMN15017985	clinical	cd_8_group_13905	cd_4_group_31859	cd_2_group_29643
PDT000747589.1	PDS000158107.361	SAMN15018024	clinical	cd_8_group_13905	cd_4_group_31859	cd_2_group_29643
PDT000747612.1	PDS000158107.361	SAMN15018061	clinical	cd_8_group_13905	cd_4_group_31859	cd_2_group_29643
PDT000747621.1	PDS000158107.361	SAMN15018072	clinical	cd_8_group_13905	cd_4_group_31859	cd_2_group_29643
PDT000747623.1	PDS000158107.361	SAMN15018193	clinical	cd_8_group_13905	cd_4_group_31859	cd_2_group_29643
PDT000747625.1	PDS000158107.361	SAMN15018197	clinical	cd_8_group_13905	cd_4_group_31859	cd_2_group_29643
PDT000747629.1	PDS000158107.361	SAMN15018183	clinical	cd_8_group_13905	cd_4_group_31859	cd_2_group_29643
PDT000747630.1	PDS000158107.361	SAMN15018186	clinical	cd_8_group_13905	cd_4_group_31859	cd_2_group_29643
PDT000747633.1	PDS000158107.361	SAMN15018188	clinical	cd_8_group_13905	cd_4_group_31859	cd_2_group_29643
PDT000747635.1	PDS000158107.361	SAMN15018204	clinical	cd_8_group_13905	cd_4_group_31859	cd_2_group_29643
PDT000747647.1	PDS000158107.361	SAMN15018270	clinical	cd_8_group_13905	cd_4_group_31859	cd_2_group_29643
PDT000747711.1	PDS000158107.361	SAMN15027799	clinical	cd_8_group_13905	cd_4_group_31859	cd_2_group_29643
PDT000747717.1	PDS000158107.361	SAMN15027814	clinical	cd_8_group_13905	cd_4_group_31859	cd_2_group_29643
PDT000747722.1	PDS000158107.361	SAMN15027809	clinical	cd_8_group_13905	cd_4_group_31859	cd_2_group_29643
PDT000747727.1	PDS000158107.361	SAMN15027827	clinical	cd_8_group_13905	cd_4_group_31859	cd_2_group_29643
PDT000747783.1	PDS000158107.361	SAMN15030615	clinical	cd_8_group_13905	cd_4_group_31859	cd_2_group_29643
PDT000748009.1	PDS000158107.361	SAMN15032887	clinical	cd_8_group_13905	cd_4_group_31859	cd_2_group_29643
PDT000748033.1	PDS000158107.361	SAMN15039259	clinical	cd_8_group_13905	cd_4_group_31859	cd_2_group_29643
PDT000749491.1	PDS000158107.361	SAMN15048213	clinical	cd_8_group_13905	cd_4_group_31859	cd_2_group_29643
PDT000749568.1	PDS000158107.361	SAMN15048713	clinical	cd_8_group_13905	cd_4_group_31859	cd_2_group_29643
PDT000749576.1	PDS000158107.361	SAMN15048718	clinical	cd_8_group_13905	cd_4_group_31859	cd_2_group_29643
PDT000749580.1	PDS000158107.361	SAMN15048738	clinical	cd_8_group_13905	cd_4_group_31859	cd_2_group_29643
PDT000749585.1	PDS000158107.361	SAMN15048739	clinical	cd_8_group_13905	cd_4_group_31859	cd_2_group_29643
PDT000750052.1	PDS000158107.361	SAMN15053395	clinical	cd_8_group_13905	cd_4_group_31859	cd_2_group_29643
PDT000750305.1	PDS000158107.361	SAMN15053816	clinical	cd_8_group_13905	cd_4_group_31859	cd_2_group_29643
PDT000750306.1	PDS000158107.361	SAMN15053821	clinical	cd_8_group_13905	cd_4_group_31859	cd_2_group_29643
PDT000750328.1	PDS000158107.361	SAMN15054283	clinical	cd_8_group_13905	cd_4_group_31859	cd_2_group_29643
PDT000750333.1	PDS000158107.361	SAMN15054340	clinical	cd_8_group_13905	cd_4_group_31859	cd_2_group_29643
PDT000750336.1	PDS000158107.361	SAMN15054599	clinical	cd_8_group_13905	cd_4_group_31859	cd_2_group_29643
PDT000750339.1	PDS000158107.361	SAMN15054608	clinical	cd_8_group_13905	cd_4_group_31859	cd_2_group_29643
PDT000750348.1	PDS000158107.361	SAMN15054817	clinical	cd_8_group_13905	cd_4_group_31859	cd_2_group_29643
PDT000750402.1	PDS000158107.361	SAMN15060316	clinical	cd_8_group_13905	cd_4_group_31859	cd_2_group_29643
PDT000750413.1	PDS000158107.361	SAMN15060335	clinical	cd_8_group_13905	cd_4_group_31859	cd_2_group_29643
PDT000750423.1	PDS000158107.361	SAMN15060556	clinical	cd_8_group_13905	cd_4_group_31859	cd_2_group_29643
PDT000750838.1	PDS000158107.361	SAMN15060984	clinical	cd_8_group_13905	cd_4_group_31859	cd_2_group_29643
PDT000750866.1	PDS000158107.361	SAMN15061007	clinical	cd_8_group_13905	cd_4_group_31859	cd_2_group_29643
PDT000753794.1	PDS000158107.361	SAMN15074794	clinical	cd_8_group_13905	cd_4_group_31859	cd_2_group_29643
PDT000753797.1	PDS000158107.361	SAMN15074839	clinical	cd_8_group_13905	cd_4_group_31859	cd_2_group_29643
PDT000753801.1	PDS000158107.361	SAMN15074836	clinical	cd_8_group_13905	cd_4_group_31859	cd_2_group_29643
PDT000753852.1	PDS000158107.361	SAMN15075249	clinical	cd_8_group_13905	cd_4_group_31859	cd_2_group_29643
PDT000753893.1	PDS000158107.361	SAMN15075879	clinical	cd_8_group_13905	cd_4_group_31859	cd_2_group_29643
PDT000753894.1	PDS000158107.361	SAMN15075885	clinical	cd_8_group_13905	cd_4_group_31859	cd_2_group_29643
PDT000753900.1	PDS000158107.361	SAMN15075883	clinical	cd_8_group_13905	cd_4_group_31859	cd_2_group_29643
PDT000753910.1	PDS000158107.361	SAMN15075920	clinical	cd_8_group_13905	cd_4_group_31859	cd_2_group_29643
PDT000753914.1	PDS000158107.361	SAMN15075911	clinical	cd_8_group_13905	cd_4_group_31859	cd_2_group_29643
PDT000753919.1	PDS000158107.361	SAMN15075921	clinical	cd_8_group_13905	cd_4_group_31859	cd_2_group_29643
PDT000753920.1	PDS000158107.361	SAMN15075915	clinical	cd_8_group_13905	cd_4_group_31859	cd_2_group_29643
PDT000754301.1	PDS000158107.361	SAMN15077401	clinical	cd_8_group_13905	cd_4_group_31859	cd_2_group_29643
PDT000754302.1	PDS000158107.361	SAMN15077405	clinical	cd_8_group_13905	cd_4_group_31859	cd_2_group_29643
PDT000754310.1	PDS000158107.361	SAMN15077399	clinical	cd_8_group_13905	cd_4_group_31859	cd_2_group_29643
PDT000755725.1	PDS000158107.361	SAMN15082155	clinical	cd_8_group_13905	cd_4_group_31859	cd_2_group_29643
PDT000755740.1	PDS000158107.361	SAMN15082271	clinical	cd_8_group_13905	cd_4_group_31859	cd_2_group_29643
PDT000755767.1	PDS000158107.361	SAMN15082865	clinical	cd_8_group_13905	cd_4_group_31859	cd_2_group_29643
PDT000755779.1	PDS000158107.361	SAMN15082984	clinical	cd_8_group_13905	cd_4_group_31859	cd_2_group_29643
PDT000755794.1	PDS000158107.361	SAMN15083267	clinical	cd_8_group_13905	cd_4_group_31859	cd_2_group_29643
PDT000755797.1	PDS000158107.361	SAMN15083258	clinical	cd_8_group_13905	cd_4_group_31859	cd_2_group_29643
PDT000755799.1	PDS000158107.361	SAMN15083270	clinical	cd_8_group_13905	cd_4_group_31859	cd_2_group_29643
PDT000755874.1	PDS000158107.361	SAMN15086632	clinical	cd_8_group_13905	cd_4_group_31859	cd_2_group_29643
PDT000756545.1	PDS000158107.361	SAMN15096329	clinical	cd_8_group_13905	cd_4_group_31859	cd_2_group_29643
PDT000756547.1	PDS000158107.361	SAMN15096337	clinical	cd_8_group_13905	cd_4_group_31859	cd_2_group_29643
PDT000756549.1	PDS000158107.361	SAMN15096354	clinical	cd_8_group_13905	cd_4_group_31859	cd_2_group_29643
PDT000759994.1	PDS000158107.361	SAMN15099421	clinical	cd_8_group_13905	cd_4_group_31859	cd_2_group_29643
PDT000759998.1	PDS000158107.361	SAMN15099410	clinical	cd_8_group_13905	cd_4_group_31859	cd_2_group_29643
PDT000759999.1	PDS000158107.361	SAMN15099412	clinical	cd_8_group_13905	cd_4_group_31859	cd_2_group_29643
PDT000760035.1	PDS000158107.361	SAMN15101292	clinical	cd_8_group_13905	cd_4_group_31859	cd_2_group_29643
PDT000760081.1	PDS000158107.361	SAMN15102648	clinical	cd_8_group_13905	cd_4_group_31859	cd_2_group_29643
PDT000760082.1	PDS000158107.361	SAMN15102650	clinical	cd_8_group_13905	cd_4_group_31859	cd_2_group_29643
PDT000760083.1	PDS000158107.361	SAMN15102649	clinical	cd_8_group_13905	cd_4_group_31859	cd_2_group_29643
PDT000760086.1	PDS000158107.361	SAMN15102674	clinical	cd_8_group_13905	cd_4_group_31859	cd_2_group_29643
PDT000760091.1	PDS000158107.361	SAMN15103008	clinical	cd_8_group_13905	cd_4_group_31859	cd_2_group_29643
PDT000760100.1	PDS000158107.361	SAMN15103020	clinical	cd_8_group_13905	cd_4_group_31859	cd_2_group_29643
PDT000760110.1	PDS000158107.361	SAMN15103004	clinical	cd_8_group_13905	cd_4_group_31859	cd_2_group_29643
PDT000760116.1	PDS000158107.361	SAMN15103025	clinical	cd_8_group_13905	cd_4_group_31859	cd_2_group_29643
PDT000760148.1	PDS000158107.361	SAMN15103952	clinical	cd_8_group_13905	cd_4_group_31859	cd_2_group_29643
PDT000760253.1	PDS000158107.361	SAMN15105092	clinical	cd_8_group_13905	cd_4_group_31859	cd_2_group_29643
PDT000760418.1	PDS000158107.361	SAMN15146890	clinical	cd_8_group_13905	cd_4_group_31859	cd_2_group_29643
PDT000760455.1	PDS000158107.361	SAMN15147091	clinical	cd_8_group_13905	cd_4_group_31859	cd_2_group_29643
PDT000760527.1	PDS000158107.361	SAMN15147242	clinical	cd_8_group_13905	cd_4_group_31859	cd_2_group_29643
PDT000760529.1	PDS000158107.361	SAMN15147261	clinical	cd_8_group_13905	cd_4_group_31859	cd_2_group_29643
PDT000760541.1	PDS000158107.361	SAMN15147355	clinical	cd_8_group_13905	cd_4_group_31859	cd_2_group_29643
PDT000760554.1	PDS000158107.361	SAMN15147744	clinical	cd_8_group_13905	cd_4_group_31859	cd_2_group_29643
PDT000760570.1	PDS000158107.361	SAMN15147902	clinical	cd_8_group_13905	cd_4_group_31859	cd_2_group_29643
PDT000760571.1	PDS000158107.361	SAMN15147904	clinical	cd_8_group_13905	cd_4_group_31859	cd_2_group_29643
PDT000760578.1	PDS000158107.361	SAMN15147906	clinical	cd_8_group_13905	cd_4_group_31859	cd_2_group_29643
PDT000760583.1	PDS000158107.361	SAMN15148827	clinical	cd_8_group_13905	cd_4_group_31859	cd_2_group_29643
PDT000760585.1	PDS000158107.361	SAMN15148816	clinical	cd_8_group_13905	cd_4_group_31859	cd_2_group_29643
PDT000760587.1	PDS000158107.361	SAMN15148817	clinical	cd_8_group_13905	cd_4_group_31859	cd_2_group_29643
PDT000760589.1	PDS000158107.361	SAMN15148820	clinical	cd_8_group_13905	cd_4_group_31859	cd_2_group_29643
PDT000761660.1	PDS000158107.361	SAMN15159629	clinical	cd_8_group_13905	cd_4_group_31859	cd_2_group_29643
PDT000761667.1	PDS000158107.361	SAMN15159637	clinical	cd_8_group_13905	cd_4_group_31859	cd_2_group_29643
PDT000761670.1	PDS000158107.361	SAMN15159641	clinical	cd_8_group_13905	cd_4_group_31859	cd_2_group_29643
PDT000761678.1	PDS000158107.361	SAMN15159651	clinical	cd_8_group_13905	cd_4_group_31859	cd_2_group_29643
PDT000761887.1	PDS000158107.361	SAMN15160263	clinical	cd_8_group_13905	cd_4_group_31859	cd_2_group_29643
PDT000761893.1	PDS000158107.361	SAMN15160240	clinical	cd_8_group_13905	cd_4_group_31859	cd_2_group_29643
PDT000761903.1	PDS000158107.361	SAMN15160242	clinical	cd_8_group_13905	cd_4_group_31859	cd_2_group_29643
PDT000761906.1	PDS000158107.361	SAMN15160274	clinical	cd_8_group_13905	cd_4_group_31859	cd_2_group_29643
PDT000761907.1	PDS000158107.361	SAMN15160277	clinical	cd_8_group_13905	cd_4_group_31859	cd_2_group_29643
PDT000761909.1	PDS000158107.361	SAMN15160271	clinical	cd_8_group_13905	cd_4_group_31859	cd_2_group_29643
PDT000761910.1	PDS000158107.361	SAMN15160275	clinical	cd_8_group_13905	cd_4_group_31859	cd_2_group_29643
PDT000761947.1	PDS000158107.361	SAMN15165752	clinical	cd_8_group_13905	cd_4_group_31859	cd_2_group_29643
PDT000761954.1	PDS000158107.361	SAMN15165748	clinical	cd_8_group_13905	cd_4_group_31859	cd_2_group_29643
PDT000761967.1	PDS000158107.361	SAMN15165806	clinical	cd_8_group_13905	cd_4_group_31859	cd_2_group_29643
PDT000761989.1	PDS000158107.361	SAMN15167727	clinical	cd_8_group_13905	cd_4_group_31859	cd_2_group_29643
PDT000761996.1	PDS000158107.361	SAMN15167730	clinical	cd_8_group_13905	cd_4_group_31859	cd_2_group_29643
PDT000762023.1	PDS000158107.361	SAMN15168796	clinical	cd_8_group_13905	cd_4_group_31859	cd_2_group_29643
PDT000762068.1	PDS000158107.361	SAMN15169025	clinical	cd_8_group_13905	cd_4_group_31859	cd_2_group_29643
PDT000762113.1	PDS000158107.361	SAMN15172187	clinical	cd_8_group_13905	cd_4_group_31859	cd_2_group_29643
PDT000762140.1	PDS000158107.361	SAMN15172208	clinical	cd_8_group_13905	cd_4_group_31859	cd_2_group_29643
PDT000762147.1	PDS000158107.361	SAMN15177098	clinical	cd_8_group_13905	cd_4_group_31859	cd_2_group_29643
PDT000762148.1	PDS000158107.361	SAMN15177116	clinical	cd_8_group_13905	cd_4_group_31859	cd_2_group_29643
PDT000762199.1	PDS000158107.361	SAMN15184723	clinical	cd_8_group_13905	cd_4_group_31859	cd_2_group_29643
PDT000762203.1	PDS000158107.361	SAMN15184727	clinical	cd_8_group_13905	cd_4_group_31859	cd_2_group_29643
PDT000762222.1	PDS000158107.361	SAMN15187480	clinical	cd_8_group_13905	cd_4_group_31859	cd_2_group_29643
PDT000762224.1	PDS000158107.361	SAMN15187482	clinical	cd_8_group_13905	cd_4_group_31859	cd_2_group_29643
PDT000762229.1	PDS000158107.361	SAMN15187483	clinical	cd_8_group_13905	cd_4_group_31859	cd_2_group_29643
PDT000762310.1	PDS000158107.361	SAMN15194525	clinical	cd_8_group_13905	cd_4_group_31859	cd_2_group_29643
PDT000762579.1	PDS000158107.361	SAMN15197118	clinical	cd_8_group_13905	cd_4_group_31859	cd_2_group_29643
PDT000762583.1	PDS000158107.361	SAMN15197117	clinical	cd_8_group_13905	cd_4_group_31859	cd_2_group_29643
PDT000762590.1	PDS000158107.361	SAMN15197666	clinical	cd_8_group_13905	cd_4_group_31859	cd_2_group_29643
PDT000762645.1	PDS000158107.361	SAMN15198608	clinical	cd_8_group_13905	cd_4_group_31859	cd_2_group_29643
PDT000762655.1	PDS000158107.361	SAMN15198610	clinical	cd_8_group_13905	cd_4_group_31859	cd_2_group_29643
PDT000762657.1	PDS000158107.361	SAMN15198616	clinical	cd_8_group_13905	cd_4_group_31859	cd_2_group_29643
PDT000762658.1	PDS000158107.361	SAMN15198601	clinical	cd_8_group_13905	cd_4_group_31859	cd_2_group_29643
PDT000762662.1	PDS000158107.361	SAMN15198596	clinical	cd_8_group_13905	cd_4_group_31859	cd_2_group_29643
PDT000762703.1	PDS000158107.361	SAMN15198603	clinical	cd_8_group_13905	cd_4_group_31859	cd_2_group_29643
PDT000762704.1	PDS000158107.361	SAMN15198623	clinical	cd_8_group_13905	cd_4_group_31859	cd_2_group_29643
PDT000762766.1	PDS000158107.361	SAMN15199053	clinical	cd_8_group_13905	cd_4_group_31859	cd_2_group_29643
PDT000762771.1	PDS000158107.361	SAMN15199072	clinical	cd_8_group_13905	cd_4_group_31859	cd_2_group_29643
PDT000762803.1	PDS000158107.361	SAMN15203053	clinical	cd_8_group_13905	cd_4_group_31859	cd_2_group_29643
PDT000762807.1	PDS000158107.361	SAMN15203051	clinical	cd_8_group_13905	cd_4_group_31859	cd_2_group_29643
PDT000762808.1	PDS000158107.361	SAMN15203035	clinical	cd_8_group_13905	cd_4_group_31859	cd_2_group_29643
PDT000762810.1	PDS000158107.361	SAMN15203046	clinical	cd_8_group_13905	cd_4_group_31859	cd_2_group_29643
PDT000762974.1	PDS000158107.361	SAMN15214443	clinical	cd_8_group_13905	cd_4_group_31859	cd_2_group_29643
PDT000763039.1	PDS000158107.361	SAMN15214748	clinical	cd_8_group_13905	cd_4_group_31859	cd_2_group_29643
PDT000763104.1	PDS000158107.361	SAMN15215185	clinical	cd_8_group_13905	cd_4_group_31859	cd_2_group_29643
PDT000763123.1	PDS000158107.361	SAMN15216732	clinical	cd_8_group_13905	cd_4_group_31859	cd_2_group_29643
PDT000763616.1	PDS000158107.361	SAMN15220751	clinical	cd_8_group_13905	cd_4_group_31859	cd_2_group_29643
PDT000764426.1	PDS000158107.361	SAMN15222708	clinical	cd_8_group_13905	cd_4_group_31859	cd_2_group_29643
PDT000764437.1	PDS000158107.361	SAMN15222747	clinical	cd_8_group_13905	cd_4_group_31859	cd_2_group_29643
PDT000764444.1	PDS000158107.361	SAMN15222820	clinical	cd_8_group_13905	cd_4_group_31859	cd_2_group_29643
PDT000764447.1	PDS000158107.361	SAMN15222847	clinical	cd_8_group_13905	cd_4_group_31859	cd_2_group_29643
PDT000764450.1	PDS000158107.361	SAMN15222850	clinical	cd_8_group_13905	cd_4_group_31859	cd_2_group_29643
PDT000764526.1	PDS000158107.361	SAMN15223854	clinical	cd_8_group_13905	cd_4_group_31859	cd_2_group_29643
PDT000764528.1	PDS000158107.361	SAMN15223841	clinical	cd_8_group_13905	cd_4_group_31859	cd_2_group_29643
PDT000764604.1	PDS000158107.361	SAMN15224332	clinical	cd_8_group_13905	cd_4_group_31859	cd_2_group_29643
PDT000764628.1	PDS000158107.361	SAMN15226283	clinical	cd_8_group_13905	cd_4_group_31859	cd_2_group_29643
PDT000764636.1	PDS000158107.361	SAMN15226289	clinical	cd_8_group_13905	cd_4_group_31859	cd_2_group_29643
PDT000764689.1	PDS000158107.361	SAMN15226607	clinical	cd_8_group_13905	cd_4_group_31859	cd_2_group_29643
PDT000766581.1	PDS000158107.361	SAMN15238188	clinical	cd_8_group_13905	cd_4_group_31859	cd_2_group_29643
PDT000766592.1	PDS000158107.361	SAMN15238433	clinical	cd_8_group_13905	cd_4_group_31859	cd_2_group_29643
PDT000766601.1	PDS000158107.361	SAMN15238432	clinical	cd_8_group_13905	cd_4_group_31859	cd_2_group_29643
PDT000766603.1	PDS000158107.361	SAMN15238444	clinical	cd_8_group_13905	cd_4_group_31859	cd_2_group_29643
PDT000766626.1	PDS000158107.361	SAMN15239017	clinical	cd_8_group_13905	cd_4_group_31859	cd_2_group_29643
PDT000766671.1	PDS000158107.361	SAMN15239226	clinical	cd_8_group_13905	cd_4_group_31859	cd_2_group_29643
PDT000766672.1	PDS000158107.361	SAMN15239227	clinical	cd_8_group_13905	cd_4_group_31859	cd_2_group_29643
PDT000766691.1	PDS000158107.361	SAMN15239337	clinical	cd_8_group_13905	cd_4_group_31859	cd_2_group_29643
PDT000766757.1	PDS000158107.361	SAMN15239586	clinical	cd_8_group_13905	cd_4_group_31859	cd_2_group_29643
PDT000766778.1	PDS000158107.361	SAMN15239710	clinical	cd_8_group_13905	cd_4_group_31859	cd_2_group_29643
PDT000767056.1	PDS000158107.361	SAMN15248550	clinical	cd_8_group_13905	cd_4_group_31859	cd_2_group_29643
PDT000767062.1	PDS000158107.361	SAMN15248558	clinical	cd_8_group_13905	cd_4_group_31859	cd_2_group_29643
PDT000767074.1	PDS000158107.361	SAMN15248704	clinical	cd_8_group_13905	cd_4_group_31859	cd_2_group_29643
PDT000767140.1	PDS000158107.361	SAMN15249484	clinical	cd_8_group_13905	cd_4_group_31859	cd_2_group_29643
PDT000767148.1	PDS000158107.361	SAMN15249492	clinical	cd_8_group_13905	cd_4_group_31859	cd_2_group_29643
PDT000767240.1	PDS000158107.361	SAMN15249666	clinical	cd_8_group_13905	cd_4_group_31859	cd_2_group_29643
PDT000767266.1	PDS000158107.361	SAMN15249716	clinical	cd_8_group_13905	cd_4_group_31859	cd_2_group_29643
PDT000767343.1	PDS000158107.361	SAMN15253632	clinical	cd_8_group_13905	cd_4_group_31859	cd_2_group_29643
PDT000767344.1	PDS000158107.361	SAMN15253628	clinical	cd_8_group_13905	cd_4_group_31859	cd_2_group_29643
PDT000767350.1	PDS000158107.361	SAMN15253637	clinical	cd_8_group_13905	cd_4_group_31859	cd_2_group_29643
PDT000767351.1	PDS000158107.361	SAMN15253641	clinical	cd_8_group_13905	cd_4_group_31859	cd_2_group_29643
PDT000767857.1	PDS000158107.361	SAMN15297623	clinical	cd_8_group_13905	cd_4_group_31859	cd_2_group_29643
PDT000767865.1	PDS000158107.361	SAMN15297620	clinical	cd_8_group_13905	cd_4_group_31859	cd_2_group_29643
PDT000767887.1	PDS000158107.361	SAMN15297917	clinical	cd_8_group_13905	cd_4_group_31859	cd_2_group_29643
PDT000767891.1	PDS000158107.361	SAMN15297947	clinical	cd_8_group_13905	cd_4_group_31859	cd_2_group_29643
PDT000767907.1	PDS000158107.361	SAMN15297929	clinical	cd_8_group_13905	cd_4_group_31859	cd_2_group_29643
PDT000768127.1	PDS000158107.361	SAMN15307159	clinical	cd_8_group_13905	cd_4_group_31859	cd_2_group_29643
PDT000768197.1	PDS000158107.361	SAMN15314233	clinical	cd_8_group_13905	cd_4_group_31859	cd_2_group_29643
PDT000768560.1	PDS000158107.361	SAMN15317837	clinical	cd_8_group_13905	cd_4_group_31859	cd_2_group_29643
PDT000768561.1	PDS000158107.361	SAMN15317836	clinical	cd_8_group_13905	cd_4_group_31859	cd_2_group_29643
PDT000768565.1	PDS000158107.361	SAMN15317829	clinical	cd_8_group_13905	cd_4_group_31859	cd_2_group_29643
PDT000769202.1	PDS000158107.361	SAMN15325492	clinical	cd_8_group_13905	cd_4_group_31859	cd_2_group_29643
PDT000769209.1	PDS000158107.361	SAMN15325502	clinical	cd_8_group_13905	cd_4_group_31859	cd_2_group_29643
PDT000769277.1	PDS000158107.361	SAMN15326167	clinical	cd_8_group_13905	cd_4_group_31859	cd_2_group_29643
PDT000769278.1	PDS000158107.361	SAMN15326186	clinical	cd_8_group_13905	cd_4_group_31859	cd_2_group_29643
PDT000769279.1	PDS000158107.361	SAMN15326168	clinical	cd_8_group_13905	cd_4_group_31859	cd_2_group_29643
PDT000769335.1	PDS000158107.361	SAMN15327276	clinical	cd_8_group_13905	cd_4_group_31859	cd_2_group_29643
PDT000769337.1	PDS000158107.361	SAMN15327283	clinical	cd_8_group_13905	cd_4_group_31859	cd_2_group_29643
PDT000769392.1	PDS000158107.361	SAMN15332808	clinical	cd_8_group_13905	cd_4_group_31859	cd_2_group_29643
PDT000769408.1	PDS000158107.361	SAMN15335130	clinical	cd_8_group_13905	cd_4_group_31859	cd_2_group_29643
PDT000769741.1	PDS000158107.361	SAMN15337373	clinical	cd_8_group_13905	cd_4_group_31859	cd_2_group_29643
PDT000769742.1	PDS000158107.361	SAMN15337371	clinical	cd_8_group_13905	cd_4_group_31859	cd_2_group_29643
PDT000769787.1	PDS000158107.361	SAMN15340035	clinical	cd_8_group_13905	cd_4_group_31859	cd_2_group_29643
PDT000770360.1	PDS000158107.361	SAMN15340949	clinical	cd_8_group_13905	cd_4_group_31859	cd_2_group_29643
PDT000770430.1	PDS000158107.361	SAMN15343227	clinical	cd_8_group_13905	cd_4_group_31859	cd_2_group_29643
PDT000770434.1	PDS000158107.361	SAMN15343219	clinical	cd_8_group_13905	cd_4_group_31859	cd_2_group_29643
PDT000770444.1	PDS000158107.361	SAMN15343204	clinical	cd_8_group_13905	cd_4_group_31859	cd_2_group_29643
PDT000770447.1	PDS000158107.361	SAMN15343218	clinical	cd_8_group_13905	cd_4_group_31859	cd_2_group_29643
PDT000770457.1	PDS000158107.361	SAMN15343245	clinical	cd_8_group_13905	cd_4_group_31859	cd_2_group_29643
PDT000770461.1	PDS000158107.361	SAMN15343241	clinical	cd_8_group_13905	cd_4_group_31859	cd_2_group_29643
PDT000770517.1	PDS000158107.361	SAMN15344696	clinical	cd_8_group_13905	cd_4_group_31859	cd_2_group_29643
PDT000770518.1	PDS000158107.361	SAMN15344692	clinical	cd_8_group_13905	cd_4_group_31859	cd_2_group_29643
PDT000770624.1	PDS000158107.361	SAMN15349756	clinical	cd_8_group_13905	cd_4_group_31859	cd_2_group_29643
PDT000770632.1	PDS000158107.361	SAMN15349751	clinical	cd_8_group_13905	cd_4_group_31859	cd_2_group_29643
PDT000770683.1	PDS000158107.361	SAMN15351297	clinical	cd_8_group_13905	cd_4_group_31859	cd_2_group_29643
PDT000770769.1	PDS000158107.361	SAMN15351957	clinical	cd_8_group_13905	cd_4_group_31859	cd_2_group_29643
PDT000770774.1	PDS000158107.361	SAMN15351967	clinical	cd_8_group_13905	cd_4_group_31859	cd_2_group_29643
PDT000770775.1	PDS000158107.361	SAMN15351965	clinical	cd_8_group_13905	cd_4_group_31859	cd_2_group_29643
PDT000770804.1	PDS000158107.361	SAMN15352262	clinical	cd_8_group_13905	cd_4_group_31859	cd_2_group_29643
PDT000770858.1	PDS000158107.361	SAMN15353650	clinical	cd_8_group_13905	cd_4_group_31859	cd_2_group_29643
PDT000770863.1	PDS000158107.361	SAMN15353660	clinical	cd_8_group_13905	cd_4_group_31859	cd_2_group_29643
PDT000770864.1	PDS000158107.361	SAMN15353659	clinical	cd_8_group_13905	cd_4_group_31859	cd_2_group_29643
PDT000770871.1	PDS000158107.361	SAMN15353771	clinical	cd_8_group_13905	cd_4_group_31859	cd_2_group_29643
PDT000770990.1	PDS000158107.361	SAMN15357327	clinical	cd_8_group_13905	cd_4_group_31859	cd_2_group_29643
PDT000771239.1	PDS000158107.361	SAMN15358166	clinical	cd_8_group_13905	cd_4_group_31859	cd_2_group_29643
PDT000771242.1	PDS000158107.361	SAMN15358168	clinical	cd_8_group_13905	cd_4_group_31859	cd_2_group_29643
PDT000771251.1	PDS000158107.361	SAMN15358206	clinical	cd_8_group_13905	cd_4_group_31859	cd_2_group_29643
PDT000771265.1	PDS000158107.361	SAMN15360402	clinical	cd_8_group_13905	cd_4_group_31859	cd_2_group_29643
PDT000771431.1	PDS000158107.361	SAMN15368640	clinical	cd_8_group_13905	cd_4_group_31859	cd_2_group_29643
PDT000771451.1	PDS000158107.361	SAMN15369523	clinical	cd_8_group_13905	cd_4_group_31859	cd_2_group_29643
PDT000771499.1	PDS000158107.361	SAMN15369708	clinical	cd_8_group_13905	cd_4_group_31859	cd_2_group_29643
PDT000771508.1	PDS000158107.361	SAMN15371178	clinical	cd_8_group_13905	cd_4_group_31859	cd_2_group_29643
PDT000771513.1	PDS000158107.361	SAMN15371168	clinical	cd_8_group_13905	cd_4_group_31859	cd_2_group_29643
PDT000771562.1	PDS000158107.361	SAMN15371616	clinical	cd_8_group_13905	cd_4_group_31859	cd_2_group_29643
PDT000771571.1	PDS000158107.361	SAMN15371748	clinical	cd_8_group_13905	cd_4_group_31859	cd_2_group_29643
PDT000771577.1	PDS000158107.361	SAMN15371720	clinical	cd_8_group_13905	cd_4_group_31859	cd_2_group_29643
PDT000771584.1	PDS000158107.361	SAMN15371768	clinical	cd_8_group_13905	cd_4_group_31859	cd_2_group_29643
PDT000771588.1	PDS000158107.361	SAMN15371724	clinical	cd_8_group_13905	cd_4_group_31859	cd_2_group_29643
PDT000771589.1	PDS000158107.361	SAMN15371727	clinical	cd_8_group_13905	cd_4_group_31859	cd_2_group_29643
PDT000771827.1	PDS000158107.361	SAMN15376493	clinical	cd_8_group_13905	cd_4_group_31859	cd_2_group_29643
PDT000771836.1	PDS000158107.361	SAMN15376519	clinical	cd_8_group_13905	cd_4_group_31859	cd_2_group_29643
PDT000771889.1	PDS000158107.361	SAMN15376525	clinical	cd_8_group_13905	cd_4_group_31859	cd_2_group_29643
PDT000771957.1	PDS000158107.361	SAMN15376813	clinical	cd_8_group_13905	cd_4_group_31859	cd_2_group_29643
PDT000771972.1	PDS000158107.361	SAMN15376750	clinical	cd_8_group_13905	cd_4_group_31859	cd_2_group_29643
PDT000771997.1	PDS000158107.361	SAMN15376781	clinical	cd_8_group_13905	cd_4_group_31859	cd_2_group_29643
PDT000772035.1	PDS000158107.361	SAMN15376944	clinical	cd_8_group_13905	cd_4_group_31859	cd_2_group_29643
PDT000772040.1	PDS000158107.361	SAMN15376937	clinical	cd_8_group_13905	cd_4_group_31859	cd_2_group_29643
PDT000772069.1	PDS000158107.361	SAMN15377799	clinical	cd_8_group_13905	cd_4_group_31859	cd_2_group_29643
PDT000772119.1	PDS000158107.361	SAMN15390151	clinical	cd_8_group_13905	cd_4_group_31859	cd_2_group_29643
PDT000772138.1	PDS000158107.361	SAMN15391610	clinical	cd_8_group_13905	cd_4_group_31859	cd_2_group_29643
PDT000772143.1	PDS000158107.361	SAMN15391617	clinical	cd_8_group_13905	cd_4_group_31859	cd_2_group_29643
PDT000772145.1	PDS000158107.361	SAMN15391620	clinical	cd_8_group_13905	cd_4_group_31859	cd_2_group_29643
PDT000772148.1	PDS000158107.361	SAMN15391616	clinical	cd_8_group_13905	cd_4_group_31859	cd_2_group_29643
PDT000773788.1	PDS000158107.361	SAMN15399300	clinical	cd_8_group_13905	cd_4_group_31859	cd_2_group_29643
PDT000773796.1	PDS000158107.361	SAMN15399387	clinical	cd_8_group_13905	cd_4_group_31859	cd_2_group_29643
PDT000773850.1	PDS000158107.361	SAMN15399838	clinical	cd_8_group_13905	cd_4_group_31859	cd_2_group_29643
PDT000773853.1	PDS000158107.361	SAMN15399827	clinical	cd_8_group_13905	cd_4_group_31859	cd_2_group_29643
PDT000773859.1	PDS000158107.361	SAMN15399840	clinical	cd_8_group_13905	cd_4_group_31859	cd_2_group_29643
PDT000773866.1	PDS000158107.361	SAMN15399841	clinical	cd_8_group_13905	cd_4_group_31859	cd_2_group_29643
PDT000773875.1	PDS000158107.361	SAMN15399954	clinical	cd_8_group_13905	cd_4_group_31859	cd_2_group_29643
PDT000773925.1	PDS000158107.361	SAMN15400127	clinical	cd_8_group_13905	cd_4_group_31859	cd_2_group_29643
PDT000773931.1	PDS000158107.361	SAMN15400120	clinical	cd_8_group_13905	cd_4_group_31859	cd_2_group_29643
PDT000773933.1	PDS000158107.361	SAMN15400133	clinical	cd_8_group_13905	cd_4_group_31859	cd_2_group_29643
PDT000773934.1	PDS000158107.361	SAMN15400119	clinical	cd_8_group_13905	cd_4_group_31859	cd_2_group_29643
PDT000773977.1	PDS000158107.361	SAMN15400797	clinical	cd_8_group_13905	cd_4_group_31859	cd_2_group_29643
PDT000774126.1	PDS000158107.361	SAMN15403347	clinical	cd_8_group_13905	cd_4_group_31859	cd_2_group_29643
PDT000774129.1	PDS000158107.361	SAMN15403357	clinical	cd_8_group_13905	cd_4_group_31859	cd_2_group_29643
PDT000774154.1	PDS000158107.361	SAMN15403630	clinical	cd_8_group_13905	cd_4_group_31859	cd_2_group_29643
PDT000774193.1	PDS000158107.361	SAMN15404547	clinical	cd_8_group_13905	cd_4_group_31859	cd_2_group_29643
PDT000774310.1	PDS000158107.361	SAMN15405702	clinical	cd_8_group_13905	cd_4_group_31859	cd_2_group_29643
PDT000774321.1	PDS000158107.361	SAMN15405758	clinical	cd_8_group_13905	cd_4_group_31859	cd_2_group_29643
PDT000774350.1	PDS000158107.361	SAMN15405887	clinical	cd_8_group_13905	cd_4_group_31859	cd_2_group_29643
PDT000774392.1	PDS000158107.361	SAMN15407885	clinical	cd_8_group_13905	cd_4_group_31859	cd_2_group_29643
PDT000774415.1	PDS000158107.361	SAMN15408034	clinical	cd_8_group_13905	cd_4_group_31859	cd_2_group_29643
PDT000774429.1	PDS000158107.361	SAMN15408046	clinical	cd_8_group_13905	cd_4_group_31859	cd_2_group_29643
PDT000774432.1	PDS000158107.361	SAMN15408065	clinical	cd_8_group_13905	cd_4_group_31859	cd_2_group_29643
PDT000774437.1	PDS000158107.361	SAMN15408093	clinical	cd_8_group_13905	cd_4_group_31859	cd_2_group_29643
PDT000774468.1	PDS000158107.361	SAMN15408333	clinical	cd_8_group_13905	cd_4_group_31859	cd_2_group_29643
PDT000774506.1	PDS000158107.361	SAMN15408059	clinical	cd_8_group_13905	cd_4_group_31859	cd_2_group_29643
PDT000774610.1	PDS000158107.361	SAMN15413383	clinical	cd_8_group_13905	cd_4_group_31859	cd_2_group_29643
PDT000774613.1	PDS000158107.361	SAMN15413388	clinical	cd_8_group_13905	cd_4_group_31859	cd_2_group_29643
PDT000774616.1	PDS000158107.361	SAMN15413389	clinical	cd_8_group_13905	cd_4_group_31859	cd_2_group_29643
PDT000774617.1	PDS000158107.361	SAMN15413386	clinical	cd_8_group_13905	cd_4_group_31859	cd_2_group_29643
PDT000774618.1	PDS000158107.361	SAMN15413384	clinical	cd_8_group_13905	cd_4_group_31859	cd_2_group_29643
PDT000774619.1	PDS000158107.361	SAMN15413762	clinical	cd_8_group_13905	cd_4_group_31859	cd_2_group_29643
PDT000774620.1	PDS000158107.361	SAMN15413763	clinical	cd_8_group_13905	cd_4_group_31859	cd_2_group_29643
PDT000774682.1	PDS000158107.361	SAMN15418154	clinical	cd_8_group_13905	cd_4_group_31859	cd_2_group_29643
PDT000774684.1	PDS000158107.361	SAMN15418151	clinical	cd_8_group_13905	cd_4_group_31859	cd_2_group_29643
PDT000774699.1	PDS000158107.361	SAMN15418176	clinical	cd_8_group_13905	cd_4_group_31859	cd_2_group_29643
PDT000774720.1	PDS000158107.361	SAMN15418182	clinical	cd_8_group_13905	cd_4_group_31859	cd_2_group_29643
PDT000774750.1	PDS000158107.361	SAMN15418767	clinical	cd_8_group_13905	cd_4_group_31859	cd_2_group_29643
PDT000774764.1	PDS000158107.361	SAMN15419581	clinical	cd_8_group_13905	cd_4_group_31859	cd_2_group_29643
PDT000781000.1	PDS000158107.361	SAMN15428584	clinical	cd_8_group_13905	cd_4_group_31859	cd_2_group_29643
PDT000781019.1	PDS000158107.361	SAMN15428600	clinical	cd_8_group_13905	cd_4_group_31859	cd_2_group_29643
PDT000781020.1	PDS000158107.361	SAMN15428606	clinical	cd_8_group_13905	cd_4_group_31859	cd_2_group_29643
PDT000781142.1	PDS000158107.361	SAMN15429927	clinical	cd_8_group_13905	cd_4_group_31859	cd_2_group_29643
PDT000781171.1	PDS000158107.361	SAMN15430094	clinical	cd_8_group_13905	cd_4_group_31859	cd_2_group_29643
PDT000781172.1	PDS000158107.361	SAMN15429978	clinical	cd_8_group_13905	cd_4_group_31859	cd_2_group_29643
PDT000781219.1	PDS000158107.361	SAMN15430157	clinical	cd_8_group_13905	cd_4_group_31859	cd_2_group_29643
PDT000783775.1	PDS000158107.361	SAMN15458911	clinical	cd_8_group_13905	cd_4_group_31859	cd_2_group_29643
PDT000783786.1	PDS000158107.361	SAMN15459033	clinical	cd_8_group_13905	cd_4_group_31859	cd_2_group_29643
PDT000783819.1	PDS000158107.361	SAMN15460845	clinical	cd_8_group_13905	cd_4_group_31859	cd_2_group_29643
PDT000783866.1	PDS000158107.361	SAMN15461687	clinical	cd_8_group_13905	cd_4_group_31859	cd_2_group_29643
PDT000783917.1	PDS000158107.361	SAMN15463408	clinical	cd_8_group_13905	cd_4_group_31859	cd_2_group_29643
PDT000784065.1	PDS000158107.361	SAMN15464929	clinical	cd_8_group_13905	cd_4_group_31859	cd_2_group_29643
PDT000784093.1	PDS000158107.361	SAMN15468615	clinical	cd_8_group_13905	cd_4_group_31859	cd_2_group_29643
PDT000784105.1	PDS000158107.361	SAMN15468754	clinical	cd_8_group_13905	cd_4_group_31859	cd_2_group_29643
PDT000784109.1	PDS000158107.361	SAMN15468757	clinical	cd_8_group_13905	cd_4_group_31859	cd_2_group_29643
PDT000784110.1	PDS000158107.361	SAMN15468762	clinical	cd_8_group_13905	cd_4_group_31859	cd_2_group_29643
PDT000784127.1	PDS000158107.361	SAMN15469622	clinical	cd_8_group_13905	cd_4_group_31859	cd_2_group_29643
PDT000784147.1	PDS000158107.361	SAMN15469728	clinical	cd_8_group_13905	cd_4_group_31859	cd_2_group_29643
PDT000784159.1	PDS000158107.361	SAMN15469722	clinical	cd_8_group_13905	cd_4_group_31859	cd_2_group_29643
PDT000784167.1	PDS000158107.361	SAMN15470447	clinical	cd_8_group_13905	cd_4_group_31859	cd_2_group_29643
PDT000784175.1	PDS000158107.361	SAMN15470440	clinical	cd_8_group_13905	cd_4_group_31859	cd_2_group_29643
PDT000784178.1	PDS000158107.361	SAMN15470441	clinical	cd_8_group_13905	cd_4_group_31859	cd_2_group_29643
PDT000784180.1	PDS000158107.361	SAMN15470442	clinical	cd_8_group_13905	cd_4_group_31859	cd_2_group_29643
PDT000784343.1	PDS000158107.361	SAMN15483304	clinical	cd_8_group_13905	cd_4_group_31859	cd_2_group_29643
PDT000784344.1	PDS000158107.361	SAMN15483302	clinical	cd_8_group_13905	cd_4_group_31859	cd_2_group_29643
PDT000784345.1	PDS000158107.361	SAMN15483303	clinical	cd_8_group_13905	cd_4_group_31859	cd_2_group_29643
PDT000784631.1	PDS000158107.361	SAMN15491797	clinical	cd_8_group_13905	cd_4_group_31859	cd_2_group_29643
PDT000784645.1	PDS000158107.361	SAMN15493355	clinical	cd_8_group_13905	cd_4_group_31859	cd_2_group_29643
PDT000785465.1	PDS000158107.361	SAMN15503741	clinical	cd_8_group_13905	cd_4_group_31859	cd_2_group_29643
PDT000785670.1	PDS000158107.361	SAMN15505361	clinical	cd_8_group_13905	cd_4_group_31859	cd_2_group_29643
PDT000785725.1	PDS000158107.361	SAMN15507068	clinical	cd_8_group_13905	cd_4_group_31859	cd_2_group_29643
PDT000785732.1	PDS000158107.361	SAMN15507172	clinical	cd_8_group_13905	cd_4_group_31859	cd_2_group_29643
PDT000785745.1	PDS000158107.361	SAMN15507185	clinical	cd_8_group_13905	cd_4_group_31859	cd_2_group_29643
PDT000785749.1	PDS000158107.361	SAMN15507188	clinical	cd_8_group_13905	cd_4_group_31859	cd_2_group_29643
PDT000785756.1	PDS000158107.361	SAMN15507219	clinical	cd_8_group_13905	cd_4_group_31859	cd_2_group_29643
PDT000785760.1	PDS000158107.361	SAMN15507227	clinical	cd_8_group_13905	cd_4_group_31859	cd_2_group_29643
PDT000785790.1	PDS000158107.361	SAMN15507277	clinical	cd_8_group_13905	cd_4_group_31859	cd_2_group_29643
PDT000785841.1	PDS000158107.361	SAMN15507378	clinical	cd_8_group_13905	cd_4_group_31859	cd_2_group_29643
PDT000785851.1	PDS000158107.361	SAMN15507384	clinical	cd_8_group_13905	cd_4_group_31859	cd_2_group_29643
PDT000785941.1	PDS000158107.361	SAMN15508321	environmental/other	cd_8_group_13905	cd_4_group_31859	cd_2_group_29643
PDT000785949.1	PDS000158107.361	SAMN15508352	environmental/other	cd_8_group_13905	cd_4_group_31859	cd_2_group_29643
PDT000785956.1	PDS000158107.361	SAMN15508339	environmental/other	cd_8_group_13905	cd_4_group_31859	cd_2_group_29643
PDT000785963.1	PDS000158107.361	SAMN15508357	environmental/other	cd_8_group_13905	cd_4_group_31859	cd_2_group_29643
PDT000787176.1	PDS000158107.361	SAMN15518489	clinical	cd_8_group_13905	cd_4_group_31859	cd_2_group_29643
PDT000787211.1	PDS000158107.361	SAMN15518836	clinical	cd_8_group_13905	cd_4_group_31859	cd_2_group_29643
PDT000787245.1	PDS000158107.361	SAMN15520845	clinical	cd_8_group_13905	cd_4_group_31859	cd_2_group_29643
PDT000787249.1	PDS000158107.361	SAMN15520862	clinical	cd_8_group_13905	cd_4_group_31859	cd_2_group_29643
PDT000787342.1	PDS000158107.361	SAMN15521722	clinical	cd_8_group_13905	cd_4_group_31859	cd_2_group_29643
PDT000787359.1	PDS000158107.361	SAMN15521752	clinical	cd_8_group_13905	cd_4_group_31859	cd_2_group_29643
PDT000787370.1	PDS000158107.361	SAMN15521770	clinical	cd_8_group_13905	cd_4_group_31859	cd_2_group_29643
PDT000787385.1	PDS000158107.361	SAMN15521756	clinical	cd_8_group_13905	cd_4_group_31859	cd_2_group_29643
PDT000787391.1	PDS000158107.361	SAMN15521769	clinical	cd_8_group_13905	cd_4_group_31859	cd_2_group_29643
PDT000787532.1	PDS000158107.361	SAMN15521949	clinical	cd_8_group_13905	cd_4_group_31859	cd_2_group_29643
PDT000787539.1	PDS000158107.361	SAMN15521950	clinical	cd_8_group_13905	cd_4_group_31859	cd_2_group_29643
PDT000787576.1	PDS000158107.361	SAMN15522045	clinical	cd_8_group_13905	cd_4_group_31859	cd_2_group_29643
PDT000787984.1	PDS000158107.361	SAMN15526158	clinical	cd_8_group_13905	cd_4_group_31859	cd_2_group_29643
PDT000788013.1	PDS000158107.361	SAMN15526206	environmental/other	cd_8_group_13905	cd_4_group_31859	cd_2_group_29643
PDT000788015.1	PDS000158107.361	SAMN15526222	clinical	cd_8_group_13905	cd_4_group_31859	cd_2_group_29643
PDT000788514.1	PDS000158107.361	SAMN15543639	clinical	cd_8_group_13905	cd_4_group_31859	cd_2_group_29643
PDT000788518.1	PDS000158107.361	SAMN15543635	clinical	cd_8_group_13905	cd_4_group_31859	cd_2_group_29643
PDT000788920.1	PDS000158107.361	SAMN15544653	clinical	cd_8_group_13905	cd_4_group_31859	cd_2_group_29643
PDT000788928.1	PDS000158107.361	SAMN15544654	clinical	cd_8_group_13905	cd_4_group_31859	cd_2_group_29643
PDT000788948.1	PDS000158107.361	SAMN15545079	clinical	cd_8_group_13905	cd_4_group_31859	cd_2_group_29643
PDT000788950.1	PDS000158107.361	SAMN15545080	clinical	cd_8_group_13905	cd_4_group_31859	cd_2_group_29643
PDT000788953.1	PDS000158107.361	SAMN15545078	clinical	cd_8_group_13905	cd_4_group_31859	cd_2_group_29643
PDT000789055.1	PDS000158107.361	SAMN15548633	clinical	cd_8_group_13905	cd_4_group_31859	cd_2_group_29643
PDT000789257.1	PDS000158107.361	SAMN15548853	clinical	cd_8_group_13905	cd_4_group_31859	cd_2_group_29643
PDT000789264.1	PDS000158107.361	SAMN15549697	clinical	cd_8_group_13905	cd_4_group_31859	cd_2_group_29643
PDT000789265.1	PDS000158107.361	SAMN15548968	clinical	cd_8_group_13905	cd_4_group_31859	cd_2_group_29643
PDT000789275.1	PDS000158107.361	SAMN15555013	clinical	cd_8_group_13905	cd_4_group_31859	cd_2_group_29643
PDT000789360.1	PDS000158107.361	SAMN15564123	clinical	cd_8_group_13905	cd_4_group_31859	cd_2_group_29643
PDT000789840.1	PDS000158107.361	SAMN15569242	clinical	cd_8_group_13905	cd_4_group_31859	cd_2_group_29643
PDT000789874.1	PDS000158107.361	SAMN15572537	clinical	cd_8_group_13905	cd_4_group_31859	cd_2_group_29643
PDT000789928.1	PDS000158107.361	SAMN15573441	clinical	cd_8_group_13905	cd_4_group_31859	cd_2_group_29643
PDT000789940.1	PDS000158107.361	SAMN15573447	clinical	cd_8_group_13905	cd_4_group_31859	cd_2_group_29643
PDT000790144.1	PDS000158107.361	SAMN15576104	clinical	cd_8_group_13905	cd_4_group_31859	cd_2_group_29643
PDT000791732.1	PDS000158107.361	SAMN15569241	clinical	cd_8_group_13905	cd_4_group_31859	cd_2_group_29643
PDT000792117.1	PDS000158107.361	SAMN15579726	clinical	cd_8_group_13905	cd_4_group_31859	cd_2_group_29643
PDT000792648.1	PDS000158107.361	SAMN15581372	clinical	cd_8_group_13905	cd_4_group_31859	cd_2_group_29643
PDT000792657.1	PDS000158107.361	SAMN15581461	clinical	cd_8_group_13905	cd_4_group_31859	cd_2_group_29643
PDT000793926.1	PDS000158107.361	SAMN15594520	clinical	cd_8_group_13905	cd_4_group_31859	cd_2_group_29643
PDT000793929.1	PDS000158107.361	SAMN15594517	clinical	cd_8_group_13905	cd_4_group_31859	cd_2_group_29643
PDT000793930.1	PDS000158107.361	SAMN15594519	clinical	cd_8_group_13905	cd_4_group_31859	cd_2_group_29643
PDT000794077.1	PDS000158107.361	SAMN15594906	clinical	cd_8_group_13905	cd_4_group_31859	cd_2_group_29643
PDT000794084.1	PDS000158107.361	SAMN15594932	clinical	cd_8_group_13905	cd_4_group_31859	cd_2_group_29643
PDT000794091.1	PDS000158107.361	SAMN15594936	clinical	cd_8_group_13905	cd_4_group_31859	cd_2_group_29643
PDT000794111.1	PDS000158107.361	SAMN15594950	clinical	cd_8_group_13905	cd_4_group_31859	cd_2_group_29643
PDT000794913.1	PDS000158107.361	SAMN15609932	clinical	cd_8_group_13905	cd_4_group_31859	cd_2_group_29643
PDT000794917.1	PDS000158107.361	SAMN15609936	clinical	cd_8_group_13905	cd_4_group_31859	cd_2_group_29643
PDT000794919.1	PDS000158107.361	SAMN15609939	clinical	cd_8_group_13905	cd_4_group_31859	cd_2_group_29643
PDT000794921.1	PDS000158107.361	SAMN15609940	clinical	cd_8_group_13905	cd_4_group_31859	cd_2_group_29643
PDT000795165.1	PDS000158107.361	SAMN15615589	clinical	cd_8_group_13905	cd_4_group_31859	cd_2_group_29643
PDT000795168.1	PDS000158107.361	SAMN15615596	clinical	cd_8_group_13905	cd_4_group_31859	cd_2_group_29643
PDT000795248.1	PDS000158107.361	SAMN15623366	clinical	cd_8_group_13905	cd_4_group_31859	cd_2_group_29643
PDT000795545.1	PDS000158107.361	SAMN15636515	clinical	cd_8_group_13905	cd_4_group_31859	cd_2_group_29643
PDT000796236.1	PDS000158107.361	SAMN15641458	clinical	cd_8_group_13905	cd_4_group_31859	cd_2_group_29643
PDT000796274.1	PDS000158107.361	SAMN15641705	clinical	cd_8_group_13905	cd_4_group_31859	cd_2_group_29643
PDT000796283.1	PDS000158107.361	SAMN15641709	clinical	cd_8_group_13905	cd_4_group_31859	cd_2_group_29643
PDT000796386.1	PDS000158107.361	SAMN15643534	clinical	cd_8_group_13905	cd_4_group_31859	cd_2_group_29643
PDT000796396.1	PDS000158107.361	SAMN15643608	clinical	cd_8_group_13905	cd_4_group_31859	cd_2_group_29643
PDT000797098.1	PDS000158107.361	SAMN15650416	clinical	cd_8_group_13905	cd_4_group_31859	cd_2_group_29643
PDT000797426.1	PDS000158107.361	SAMN15655203	clinical	cd_8_group_13905	cd_4_group_31859	cd_2_group_29643
PDT000797495.1	PDS000158107.361	SAMN15656788	clinical	cd_8_group_13905	cd_4_group_31859	cd_2_group_29643
PDT000797541.1	PDS000158107.361	SAMN15657739	clinical	cd_8_group_13905	cd_4_group_31859	cd_2_group_29643
PDT000798065.1	PDS000158107.361	SAMN15660754	clinical	cd_8_group_13905	cd_4_group_31859	cd_2_group_29643
PDT000798081.1	PDS000158107.361	SAMN15661730	clinical	cd_8_group_13905	cd_4_group_31859	cd_2_group_29643
PDT000798189.1	PDS000158107.361	SAMN15663094	clinical	cd_8_group_13905	cd_4_group_31859	cd_2_group_29643
PDT000798206.1	PDS000158107.361	SAMN15663154	clinical	cd_8_group_13905	cd_4_group_31859	cd_2_group_29643
PDT000798290.1	PDS000158107.361	SAMN15663536	clinical	cd_8_group_13905	cd_4_group_31859	cd_2_group_29643
PDT000798300.1	PDS000158107.361	SAMN15663584	clinical	cd_8_group_13905	cd_4_group_31859	cd_2_group_29643
PDT000798495.1	PDS000158107.361	SAMN15667454	clinical	cd_8_group_13905	cd_4_group_31859	cd_2_group_29643
PDT000798507.1	PDS000158107.361	SAMN15667705	clinical	cd_8_group_13905	cd_4_group_31859	cd_2_group_29643
PDT000798547.1	PDS000158107.361	SAMN15668116	clinical	cd_8_group_13905	cd_4_group_31859	cd_2_group_29643
PDT000798587.1	PDS000158107.361	SAMN15671314	clinical	cd_8_group_13905	cd_4_group_31859	cd_2_group_29643
PDT000799579.1	PDS000158107.361	SAMN15677901	clinical	cd_8_group_13905	cd_4_group_31859	cd_2_group_29643
PDT000799995.1	PDS000158107.361	SAMN15677910	clinical	cd_8_group_13905	cd_4_group_31859	cd_2_group_29643
PDT000801130.1	PDS000158107.361	SAMN15706037	clinical	cd_8_group_13905	cd_4_group_31859	cd_2_group_29643
PDT000801304.1	PDS000158107.361	SAMN15716502	clinical	cd_8_group_13905	cd_4_group_31859	cd_2_group_29643
PDT000801827.1	PDS000158107.361	SAMN15723317	clinical	cd_8_group_13905	cd_4_group_31859	cd_2_group_29643
PDT000801857.1	PDS000158107.361	SAMN15723436	clinical	cd_8_group_13905	cd_4_group_31859	cd_2_group_29643
PDT000802004.1	PDS000158107.361	SAMN15728697	clinical	cd_8_group_13905	cd_4_group_31859	cd_2_group_29643
PDT000802084.1	PDS000158107.361	SAMN15729804	clinical	cd_8_group_13905	cd_4_group_31859	cd_2_group_29643
PDT000802255.1	PDS000158107.361	SAMN15731550	clinical	cd_8_group_13905	cd_4_group_31859	cd_2_group_29643
PDT000802282.1	PDS000158107.361	SAMN15731561	clinical	cd_8_group_13905	cd_4_group_31859	cd_2_group_29643
PDT000802845.1	PDS000158107.361	SAMN15735179	clinical	cd_8_group_13905	cd_4_group_31859	cd_2_group_29643
PDT000802846.1	PDS000158107.361	SAMN15735205	clinical	cd_8_group_13905	cd_4_group_31859	cd_2_group_29643
PDT000802850.1	PDS000158107.361	SAMN15735243	clinical	cd_8_group_13905	cd_4_group_31859	cd_2_group_29643
PDT000802855.1	PDS000158107.361	SAMN15735247	clinical	cd_8_group_13905	cd_4_group_31859	cd_2_group_29643
PDT000802981.1	PDS000158107.361	SAMN15738513	clinical	cd_8_group_13905	cd_4_group_31859	cd_2_group_29643
PDT000802983.1	PDS000158107.361	SAMN15738506	clinical	cd_8_group_13905	cd_4_group_31859	cd_2_group_29643
PDT000803112.1	PDS000158107.361	SAMN15740316	clinical	cd_8_group_13905	cd_4_group_31859	cd_2_group_29643
PDT000803557.1	PDS000158107.361	SAMN15747119	clinical	cd_8_group_13905	cd_4_group_31859	cd_2_group_29643
PDT000804326.1	PDS000158107.361	SAMN15759773	clinical	cd_8_group_13905	cd_4_group_31859	cd_2_group_29643
PDT000804329.1	PDS000158107.361	SAMN15759760	clinical	cd_8_group_13905	cd_4_group_31859	cd_2_group_29643
PDT000804333.1	PDS000158107.361	SAMN15759755	clinical	cd_8_group_13905	cd_4_group_31859	cd_2_group_29643
PDT000804481.1	PDS000158107.361	SAMN15762267	clinical	cd_8_group_13905	cd_4_group_31859	cd_2_group_29643
PDT000804483.1	PDS000158107.361	SAMN15762278	clinical	cd_8_group_13905	cd_4_group_31859	cd_2_group_29643
PDT000805934.1	PDS000158107.361	SAMN15769301	clinical	cd_8_group_13905	cd_4_group_31859	cd_2_group_29643
PDT000805981.1	PDS000158107.361	SAMN15769353	clinical	cd_8_group_13905	cd_4_group_31859	cd_2_group_29643
PDT000806086.1	PDS000158107.361	SAMN15773522	clinical	cd_8_group_13905	cd_4_group_31859	cd_2_group_29643
PDT000806088.1	PDS000158107.361	SAMN15773492	clinical	cd_8_group_13905	cd_4_group_31859	cd_2_group_29643
PDT000806110.1	PDS000158107.361	SAMN15773389	clinical	cd_8_group_13905	cd_4_group_31859	cd_2_group_29643
PDT000806442.1	PDS000158107.361	SAMN15774876	clinical	cd_8_group_13905	cd_4_group_31859	cd_2_group_29643
PDT000806482.1	PDS000158107.361	SAMN15775166	clinical	cd_8_group_13905	cd_4_group_31859	cd_2_group_29643
PDT000806577.1	PDS000158107.361	SAMN15775632	clinical	cd_8_group_13905	cd_4_group_31859	cd_2_group_29643
PDT000806584.1	PDS000158107.361	SAMN15775626	clinical	cd_8_group_13905	cd_4_group_31859	cd_2_group_29643
PDT000806831.1	PDS000158107.361	SAMN15776799	clinical	cd_8_group_13905	cd_4_group_31859	cd_2_group_29643
PDT000806976.1	PDS000158107.361	SAMN15784489	clinical	cd_8_group_13905	cd_4_group_31859	cd_2_group_29643
PDT000807291.1	PDS000158107.361	SAMN15785804	clinical	cd_8_group_13905	cd_4_group_31859	cd_2_group_29643
PDT000807322.1	PDS000158107.361	SAMN15786784	clinical	cd_8_group_13905	cd_4_group_31859	cd_2_group_29643
PDT000807429.1	PDS000158107.361	SAMN15788749	clinical	cd_8_group_13905	cd_4_group_31859	cd_2_group_29643
PDT000807431.1	PDS000158107.361	SAMN15791649	clinical	cd_8_group_13905	cd_4_group_31859	cd_2_group_29643
PDT000807434.1	PDS000158107.361	SAMN15791646	clinical	cd_8_group_13905	cd_4_group_31859	cd_2_group_29643
PDT000807518.1	PDS000158107.361	SAMN15792524	clinical	cd_8_group_13905	cd_4_group_31859	cd_2_group_29643
PDT000807540.1	PDS000158107.361	SAMN15792747	clinical	cd_8_group_13905	cd_4_group_31859	cd_2_group_29643
PDT000807715.1	PDS000158107.361	SAMN15800763	clinical	cd_8_group_13905	cd_4_group_31859	cd_2_group_29643
PDT000809322.1	PDS000158107.361	SAMN15813448	clinical	cd_8_group_13905	cd_4_group_31859	cd_2_group_29643
PDT000810065.1	PDS000158107.361	SAMN15823149	clinical	cd_8_group_13905	cd_4_group_31859	cd_2_group_29643
PDT000810148.1	PDS000158107.361	SAMN15824237	clinical	cd_8_group_13905	cd_4_group_31859	cd_2_group_29643
PDT000810198.1	PDS000158107.361	SAMN15824455	clinical	cd_8_group_13905	cd_4_group_31859	cd_2_group_29643
PDT000814207.1	PDS000158107.361	SAMN15832326	clinical	cd_8_group_13905	cd_4_group_31859	cd_2_group_29643
PDT000814286.1	PDS000158107.361	SAMN15832811	clinical	cd_8_group_13905	cd_4_group_31859	cd_2_group_29643
PDT000814288.1	PDS000158107.361	SAMN15832815	clinical	cd_8_group_13905	cd_4_group_31859	cd_2_group_29643
PDT000814315.1	PDS000158107.361	SAMN15832891	clinical	cd_8_group_13905	cd_4_group_31859	cd_2_group_29643
PDT000814318.1	PDS000158107.361	SAMN15832899	clinical	cd_8_group_13905	cd_4_group_31859	cd_2_group_29643
PDT000814325.1	PDS000158107.361	SAMN15832910	clinical	cd_8_group_13905	cd_4_group_31859	cd_2_group_29643
PDT000814726.1	PDS000158107.361	SAMN15849220	clinical	cd_8_group_13905	cd_4_group_31859	cd_2_group_29643
PDT000814803.1	PDS000158107.361	SAMN15850317	clinical	cd_8_group_13905	cd_4_group_31859	cd_2_group_29643
PDT000814932.1	PDS000158107.361	SAMN15851491	environmental/other	cd_8_group_13905	cd_4_group_31859	cd_2_group_29643
PDT000816216.1	PDS000158107.361	SAMN15856887	clinical	cd_8_group_13905	cd_4_group_31859	cd_2_group_29643
PDT000816232.1	PDS000158107.361	SAMN15857008	clinical	cd_8_group_13905	cd_4_group_31859	cd_2_group_29643
PDT000816245.1	PDS000158107.361	SAMN15857492	clinical	cd_8_group_13905	cd_4_group_31859	cd_2_group_29643
PDT000816427.1	PDS000158107.361	SAMN15859082	clinical	cd_8_group_13905	cd_4_group_31859	cd_2_group_29643
PDT000816439.1	PDS000158107.361	SAMN15859085	clinical	cd_8_group_13905	cd_4_group_31859	cd_2_group_29643
PDT000817322.1	PDS000158107.361	SAMN15871921	clinical	cd_8_group_13905	cd_4_group_31859	cd_2_group_29643
PDT000817513.1	PDS000158107.361	SAMN15878276	clinical	cd_8_group_13905	cd_4_group_31859	cd_2_group_29643
PDT000817650.1	PDS000158107.361	SAMN15879576	clinical	cd_8_group_13905	cd_4_group_31859	cd_2_group_29643
PDT000819564.1	PDS000158107.361	SAMN15888818	clinical	cd_8_group_13905	cd_4_group_31859	cd_2_group_29643
PDT000819836.1	PDS000158107.361	SAMN15893573	clinical	cd_8_group_13905	cd_4_group_31859	cd_2_group_29643
PDT000820020.1	PDS000158107.361	SAMN15896440	clinical	cd_8_group_13905	cd_4_group_31859	cd_2_group_29643
PDT000820426.1	PDS000158107.361	SAMN15900642	clinical	cd_8_group_13905	cd_4_group_31859	cd_2_group_29643
PDT000820443.1	PDS000158107.361	SAMN15900643	clinical	cd_8_group_13905	cd_4_group_31859	cd_2_group_29643
PDT000820454.1	PDS000158107.361	SAMN15900662	clinical	cd_8_group_13905	cd_4_group_31859	cd_2_group_29643
PDT000820468.1	PDS000158107.361	SAMN15900675	clinical	cd_8_group_13905	cd_4_group_31859	cd_2_group_29643
PDT000820543.1	PDS000158107.361	SAMN15900800	clinical	cd_8_group_13905	cd_4_group_31859	cd_2_group_29643
PDT000820662.1	PDS000158107.361	SAMN15901743	clinical	cd_8_group_13905	cd_4_group_31859	cd_2_group_29643
PDT000820769.1	PDS000158107.361	SAMN15902019	clinical	cd_8_group_13905	cd_4_group_31859	cd_2_group_29643
PDT000820860.1	PDS000158107.361	SAMN15902324	clinical	cd_8_group_13905	cd_4_group_31859	cd_2_group_29643
PDT000822342.1	PDS000158107.361	SAMN15925945	clinical	cd_8_group_13905	cd_4_group_31859	cd_2_group_29643
PDT000822820.1	PDS000158107.361	SAMN15930417	clinical	cd_8_group_13905	cd_4_group_31859	cd_2_group_29643
PDT000823002.1	PDS000158107.361	SAMN15933585	clinical	cd_8_group_13905	cd_4_group_31859	cd_2_group_29643
PDT000827084.1	PDS000158107.361	SAMN15955100	clinical	cd_8_group_13905	cd_4_group_31859	cd_2_group_29643
PDT000827413.1	PDS000158107.361	SAMN15957299	clinical	cd_8_group_13905	cd_4_group_31859	cd_2_group_29643
PDT000827629.1	PDS000158107.361	SAMN15961533	clinical	cd_8_group_13905	cd_4_group_31859	cd_2_group_29643
PDT000827634.1	PDS000158107.361	SAMN15961535	clinical	cd_8_group_13905	cd_4_group_31859	cd_2_group_29643
PDT000828325.1	PDS000158107.361	SAMN15969093	clinical	cd_8_group_13905	cd_4_group_31859	cd_2_group_29643
PDT000828386.1	PDS000158107.361	SAMN15969359	clinical	cd_8_group_13905	cd_4_group_31859	cd_2_group_29643
PDT000828393.1	PDS000158107.361	SAMN15969346	clinical	cd_8_group_13905	cd_4_group_31859	cd_2_group_29643
PDT000829037.1	PDS000158107.361	SAMN16049421	clinical	cd_8_group_13905	cd_4_group_31859	cd_2_group_29643
PDT000829680.1	PDS000158107.361	SAMN16054162	clinical	cd_8_group_13905	cd_4_group_31859	cd_2_group_29643
PDT000829684.1	PDS000158107.361	SAMN16054154	clinical	cd_8_group_13905	cd_4_group_31859	cd_2_group_29643
PDT000830146.1	PDS000158107.361	SAMN16064786	clinical	cd_8_group_13905	cd_4_group_31859	cd_2_group_29643
PDT000831065.1	PDS000158107.361	SAMN16078950	clinical	cd_8_group_13905	cd_4_group_31859	cd_2_group_29643
PDT000831097.1	PDS000158107.361	SAMN16078989	clinical	cd_8_group_13905	cd_4_group_31859	cd_2_group_29643
PDT000831110.1	PDS000158107.361	SAMN16079007	clinical	cd_8_group_13905	cd_4_group_31859	cd_2_group_29643
PDT000831857.1	PDS000158107.361	SAMN16083664	clinical	cd_8_group_13905	cd_4_group_31859	cd_2_group_29643
PDT000832803.1	PDS000158107.361	SAMN16083722	clinical	cd_8_group_13905	cd_4_group_31859	cd_2_group_29643
PDT000833577.1	PDS000158107.361	SAMN16090689	clinical	cd_8_group_13905	cd_4_group_31859	cd_2_group_29643
PDT000834305.1	PDS000158107.361	SAMN16093188	clinical	cd_8_group_13905	cd_4_group_31859	cd_2_group_29643
PDT000834432.1	PDS000158107.361	SAMN16095575	clinical	cd_8_group_13905	cd_4_group_31859	cd_2_group_29643
PDT000835840.1	PDS000158107.361	SAMN16124590	clinical	cd_8_group_13905	cd_4_group_31859	cd_2_group_29643
PDT000835872.1	PDS000158107.361	SAMN16125545	clinical	cd_8_group_13905	cd_4_group_31859	cd_2_group_29643
PDT000835917.1	PDS000158107.361	SAMN16125527	clinical	cd_8_group_13905	cd_4_group_31859	cd_2_group_29643
PDT000835919.1	PDS000158107.361	SAMN16125546	clinical	cd_8_group_13905	cd_4_group_31859	cd_2_group_29643
PDT000837336.1	PDS000158107.361	SAMN16179702	clinical	cd_8_group_13905	cd_4_group_31859	cd_2_group_29643
PDT000837808.1	PDS000158107.361	SAMN16186900	clinical	cd_8_group_13905	cd_4_group_31859	cd_2_group_29643
PDT000838410.1	PDS000158107.361	SAMN16200483	clinical	cd_8_group_13905	cd_4_group_31859	cd_2_group_29643
PDT000841493.1	PDS000158107.361	SAMN16233537	clinical	cd_8_group_13905	cd_4_group_31859	cd_2_group_29643
PDT000841607.1	PDS000158107.361	SAMN16234434	clinical	cd_8_group_13905	cd_4_group_31859	cd_2_group_29643
PDT000842276.1	PDS000158107.361	SAMN16240561	clinical	cd_8_group_13905	cd_4_group_31859	cd_2_group_29643
PDT000842288.1	PDS000158107.361	SAMN16240589	clinical	cd_8_group_13905	cd_4_group_31859	cd_2_group_29643
PDT000843001.1	PDS000158107.361	SAMN16243413	clinical	cd_8_group_13905	cd_4_group_31859	cd_2_group_29643
PDT000843142.1	PDS000158107.361	SAMN16244571	clinical	cd_8_group_13905	cd_4_group_31859	cd_2_group_29643
PDT000848757.1	PDS000158107.361	SAMN16280448	clinical	cd_8_group_13905	cd_4_group_31859	cd_2_group_29643
PDT000850351.1	PDS000158107.361	SAMN16293678	clinical	cd_8_group_13905	cd_4_group_31859	cd_2_group_29643
PDT000851124.1	PDS000158107.361	SAMN16319699	clinical	cd_8_group_13905	cd_4_group_31859	cd_2_group_29643
PDT000851131.1	PDS000158107.361	SAMN16319711	clinical	cd_8_group_13905	cd_4_group_31859	cd_2_group_29643
PDT000851321.1	PDS000158107.361	SAMN16320122	clinical	cd_8_group_13905	cd_4_group_31859	cd_2_group_29643
PDT000851339.1	PDS000158107.361	SAMN16320213	clinical	cd_8_group_13905	cd_4_group_31859	cd_2_group_29643
PDT000851937.1	PDS000158107.361	SAMN16329986	clinical	cd_8_group_13905	cd_4_group_31859	cd_2_group_29643
PDT000851967.1	PDS000158107.361	SAMN16330842	clinical	cd_8_group_13905	cd_4_group_31859	cd_2_group_29643
PDT000853247.1	PDS000158107.361	SAMN16351355	clinical	cd_8_group_13905	cd_4_group_31859	cd_2_group_29643
PDT000853622.1	PDS000158107.361	SAMN16355462	clinical	cd_8_group_13905	cd_4_group_31859	cd_2_group_29643
PDT000855483.1	PDS000158107.361	SAMN16373806	clinical	cd_8_group_13905	cd_4_group_31859	cd_2_group_29643
PDT000855489.1	PDS000158107.361	SAMN16373919	clinical	cd_8_group_13905	cd_4_group_31859	cd_2_group_29643
PDT000855737.1	PDS000158107.361	SAMN16377172	clinical	cd_8_group_13905	cd_4_group_31859	cd_2_group_29643
PDT000856059.1	PDS000158107.361	SAMN16380457	clinical	cd_8_group_13905	cd_4_group_31859	cd_2_group_29643
PDT000856062.1	PDS000158107.361	SAMN16380442	clinical	cd_8_group_13905	cd_4_group_31859	cd_2_group_29643
PDT000856122.1	PDS000158107.361	SAMN16380575	clinical	cd_8_group_13905	cd_4_group_31859	cd_2_group_29643
PDT000856759.1	PDS000158107.361	SAMN16387614	clinical	cd_8_group_13905	cd_4_group_31859	cd_2_group_29643
PDT000857705.1	PDS000158107.361	SAMN16397762	clinical	cd_8_group_13905	cd_4_group_31859	cd_2_group_29643
PDT000858746.1	PDS000158107.361	SAMN16398798	clinical	cd_8_group_13905	cd_4_group_31859	cd_2_group_29643
PDT000858812.1	PDS000158107.361	SAMN16399081	clinical	cd_8_group_13905	cd_4_group_31859	cd_2_group_29643
PDT000859256.1	PDS000158107.361	SAMN16408487	clinical	cd_8_group_13905	cd_4_group_31859	cd_2_group_29643
PDT000859259.1	PDS000158107.361	SAMN16408508	clinical	cd_8_group_13905	cd_4_group_31859	cd_2_group_29643
PDT000859368.1	PDS000158107.361	SAMN16411066	clinical	cd_8_group_13905	cd_4_group_31859	cd_2_group_29643
PDT000860586.1	PDS000158107.361	SAMN16429758	clinical	cd_8_group_13905	cd_4_group_31859	cd_2_group_29643
PDT000861699.1	PDS000158107.361	SAMN16435724	clinical	cd_8_group_13905	cd_4_group_31859	cd_2_group_29643
PDT000862098.1	PDS000158107.361	SAMN16473594	clinical	cd_8_group_13905	cd_4_group_31859	cd_2_group_29643
PDT000862577.1	PDS000158107.361	SAMN16452301	clinical	cd_8_group_13905	cd_4_group_31859	cd_2_group_29643
PDT000862922.1	PDS000158107.361	SAMN16451649	clinical	cd_8_group_13905	cd_4_group_31859	cd_2_group_29643
PDT000865608.1	PDS000158107.361	SAMN16532637	clinical	cd_8_group_13905	cd_4_group_31859	cd_2_group_29643
PDT000865611.1	PDS000158107.361	SAMN16532670	clinical	cd_8_group_13905	cd_4_group_31859	cd_2_group_29643
PDT000865672.1	PDS000158107.361	SAMN16532727	clinical	cd_8_group_13905	cd_4_group_31859	cd_2_group_29643
PDT000866617.1	PDS000158107.361	SAMN16533477	clinical	cd_8_group_13905	cd_4_group_31859	cd_2_group_29643
PDT000866623.1	PDS000158107.361	SAMN16533479	clinical	cd_8_group_13905	cd_4_group_31859	cd_2_group_29643
PDT000866690.1	PDS000158107.361	SAMN16533771	clinical	cd_8_group_13905	cd_4_group_31859	cd_2_group_29643
PDT000867795.1	PDS000158107.361	SAMN16553635	clinical	cd_8_group_13905	cd_4_group_31859	cd_2_group_29643
PDT000868697.1	PDS000158107.361	SAMN16562237	clinical	cd_8_group_13905	cd_4_group_31859	cd_2_group_29643
PDT000869211.1	PDS000158107.361	SAMN16563383	clinical	cd_8_group_13905	cd_4_group_31859	cd_2_group_29643
PDT000870393.1	PDS000158107.361	SAMN16579981	clinical	cd_8_group_13905	cd_4_group_31859	cd_2_group_29643
PDT000870814.1	PDS000158107.361	SAMN16582321	clinical	cd_8_group_13905	cd_4_group_31859	cd_2_group_29643
PDT000870882.1	PDS000158107.361	SAMN16583364	clinical	cd_8_group_13905	cd_4_group_31859	cd_2_group_29643
PDT000871927.1	PDS000158107.361	SAMN16591785	clinical	cd_8_group_13905	cd_4_group_31859	cd_2_group_29643
PDT000872895.1	PDS000158107.361	SAMN16598036	environmental/other	cd_8_group_13905	cd_4_group_31859	cd_2_group_29643
PDT000873719.1	PDS000158107.361	SAMN16611970	clinical	cd_8_group_13905	cd_4_group_31859	cd_2_group_29643
PDT000873796.1	PDS000158107.361	SAMN16615607	clinical	cd_8_group_13905	cd_4_group_31859	cd_2_group_29643
PDT000873943.1	PDS000158107.361	SAMN16617503	clinical	cd_8_group_13905	cd_4_group_31859	cd_2_group_29643
PDT000877978.1	PDS000158107.361	SAMN16635032	clinical	cd_8_group_13905	cd_4_group_31859	cd_2_group_29643
PDT000878862.1	PDS000158107.361	SAMN16666940	clinical	cd_8_group_13905	cd_4_group_31859	cd_2_group_29643
PDT000879872.1	PDS000158107.361	SAMN16675362	clinical	cd_8_group_13905	cd_4_group_31859	cd_2_group_29643
PDT000879873.1	PDS000158107.361	SAMN16675363	clinical	cd_8_group_13905	cd_4_group_31859	cd_2_group_29643
PDT000879884.1	PDS000158107.361	SAMN16675369	clinical	cd_8_group_13905	cd_4_group_31859	cd_2_group_29643
PDT000879886.1	PDS000158107.361	SAMN16675370	clinical	cd_8_group_13905	cd_4_group_31859	cd_2_group_29643
PDT000879887.1	PDS000158107.361	SAMN16675371	clinical	cd_8_group_13905	cd_4_group_31859	cd_2_group_29643
PDT000879921.1	PDS000158107.361	SAMN16675492	clinical	cd_8_group_13905	cd_4_group_31859	cd_2_group_29643
PDT000879951.1	PDS000158107.361	SAMN16675612	clinical	cd_8_group_13905	cd_4_group_31859	cd_2_group_29643
PDT000882105.1	PDS000158107.361	SAMN16690067	clinical	cd_8_group_13905	cd_4_group_31859	cd_2_group_29643
PDT000883372.1	PDS000158107.361	SAMN16708486	clinical	cd_8_group_13905	cd_4_group_31859	cd_2_group_29643
PDT000885244.1	PDS000158107.361	SAMN16725352	clinical	cd_8_group_13905	cd_4_group_31859	cd_2_group_29643
PDT000888715.1	PDS000158107.361	SAMN16776051	clinical	cd_8_group_13905	cd_4_group_31859	cd_2_group_29643
PDT000888758.1	PDS000158107.361	SAMN16776547	clinical	cd_8_group_13905	cd_4_group_31859	cd_2_group_29643
PDT000888772.1	PDS000158107.361	SAMN16779395	clinical	cd_8_group_13905	cd_4_group_31859	cd_2_group_29643
PDT000889085.1	PDS000158107.361	SAMN16790662	clinical	cd_8_group_13905	cd_4_group_31859	cd_2_group_29643
PDT000892753.1	PDS000158107.361	SAMN16827778	clinical	cd_8_group_13905	cd_4_group_31859	cd_2_group_29643
PDT000897276.1	PDS000158107.361	SAMN16876416	clinical	cd_8_group_13905	cd_4_group_31859	cd_2_group_29643
PDT000897661.1	PDS000158107.361	SAMN16881862	clinical	cd_8_group_13905	cd_4_group_31859	cd_2_group_29643
PDT000897720.1	PDS000158107.361	SAMN16885288	clinical	cd_8_group_13905	cd_4_group_31859	cd_2_group_29643
PDT000897779.1	PDS000158107.361	SAMN16911853	clinical	cd_8_group_13905	cd_4_group_31859	cd_2_group_29643
PDT000898418.1	PDS000158107.361	SAMN16875367	clinical	cd_8_group_13905	cd_4_group_31859	cd_2_group_29643
PDT000898992.1	PDS000158107.361	SAMN16934333	clinical	cd_8_group_13905	cd_4_group_31859	cd_2_group_29643
PDT000901058.1	PDS000158107.361	SAMN16955956	clinical	cd_8_group_13905	cd_4_group_31859	cd_2_group_29643
PDT000903515.1	PDS000158107.361	SAMN17005486	clinical	cd_8_group_13905	cd_4_group_31859	cd_2_group_29643
PDT000905149.1	PDS000158107.361	SAMN17010069	clinical	cd_8_group_13905	cd_4_group_31859	cd_2_group_29643
PDT000906331.1	PDS000158107.361	SAMN17034148	clinical	cd_8_group_13905	cd_4_group_31859	cd_2_group_29643
PDT000906332.1	PDS000158107.361	SAMN17034149	clinical	cd_8_group_13905	cd_4_group_31859	cd_2_group_29643
PDT000906346.1	PDS000158107.361	SAMN17034176	clinical	cd_8_group_13905	cd_4_group_31859	cd_2_group_29643
PDT000908109.1	PDS000158107.361	SAMN17042242	clinical	cd_8_group_13905	cd_4_group_31859	cd_2_group_29643
PDT000917695.1	PDS000158107.361	SAMN17082769	clinical	cd_8_group_13905	cd_4_group_31859	cd_2_group_29643
PDT000917906.1	PDS000158107.361	SAMN17084591	clinical	cd_8_group_13905	cd_4_group_31859	cd_2_group_29643
PDT000918847.1	PDS000158107.361	SAMN17106974	clinical	cd_8_group_13905	cd_4_group_31859	cd_2_group_29643
PDT000919153.1	PDS000158107.361	SAMN17116170	clinical	cd_8_group_13905	cd_4_group_31859	cd_2_group_29643
PDT000920356.1	PDS000158107.361	SAMN17130640	clinical	cd_8_group_13905	cd_4_group_31859	cd_2_group_29643
PDT000921815.1	PDS000158107.361	SAMN17136649	clinical	cd_8_group_13905	cd_4_group_31859	cd_2_group_29643
PDT000930102.1	PDS000158107.361	SAMN17264816	clinical	cd_8_group_13905	cd_4_group_31859	cd_2_group_29643
PDT000931711.1	PDS000158107.361	SAMN17300592	clinical	cd_8_group_13905	cd_4_group_31859	cd_2_group_29643
PDT000938241.1	PDS000158107.361	SAMN17383064	clinical	cd_8_group_13905	cd_4_group_31859	cd_2_group_29643
PDT000938443.1	PDS000158107.361	SAMN17384990	clinical	cd_8_group_13905	cd_4_group_31859	cd_2_group_29643
PDT000943121.1	PDS000158107.361	SAMN17616075	clinical	cd_8_group_13905	cd_4_group_31859	cd_2_group_29643
PDT000943340.1	PDS000158107.361	SAMN17619839	clinical	cd_8_group_13905	cd_4_group_31859	cd_2_group_29643
PDT000945927.1	PDS000158107.361	SAMN17729501	clinical	cd_8_group_13905	cd_4_group_31859	cd_2_group_29643
PDT000949389.1	PDS000158107.361	SAMN17801992	clinical	cd_8_group_13905	cd_4_group_31859	cd_2_group_29643
PDT000949755.1	PDS000158107.361	SAMN17814178	clinical	cd_8_group_13905	cd_4_group_31859	cd_2_group_29643
PDT000950829.1	PDS000158107.361	SAMN17833647	clinical	cd_8_group_13905	cd_4_group_31859	cd_2_group_29643
PDT000970004.1	PDS000158107.361	SAMN18024427	clinical	cd_8_group_13905	cd_4_group_31859	cd_2_group_29643
PDT000975725.1	PDS000158107.361	SAMN18093781	clinical	cd_8_group_13905	cd_4_group_31859	cd_2_group_29643
PDT000976285.1	PDS000158107.361	SAMN18096874	clinical	cd_8_group_13905	cd_4_group_31859	cd_2_group_29643
PDT000976751.1	PDS000158107.361	SAMN18108377	clinical	cd_8_group_13905	cd_4_group_31859	cd_2_group_29643
PDT000983374.1	PDS000158107.361	SAMN18208334	clinical	cd_8_group_13905	cd_4_group_31859	cd_2_group_29643
PDT000985166.1	PDS000158107.361	SAMN18312951	clinical	cd_8_group_13905	cd_4_group_31859	cd_2_group_29643
PDT000985368.1	PDS000158107.361	SAMN18314421	clinical	cd_8_group_13905	cd_4_group_31859	cd_2_group_29643
PDT000986297.1	PDS000158107.361	SAMN18348974	clinical	cd_8_group_13905	cd_4_group_31859	cd_2_group_29643
PDT000989259.1	PDS000158107.361	SAMN18416405	clinical	cd_8_group_13905	cd_4_group_31859	cd_2_group_29643
PDT000990644.1	PDS000158107.361	SAMN18489869	clinical	cd_8_group_13905	cd_4_group_31859	cd_2_group_29643
PDT000990645.1	PDS000158107.361	SAMN18489582	clinical	cd_8_group_13905	cd_4_group_31859	cd_2_group_29643
PDT001001225.1	PDS000158107.361	SAMN18636342	clinical	cd_8_group_13905	cd_4_group_31859	cd_2_group_29643
PDT001009502.1	PDS000158107.361	SAMN18811153	clinical	cd_8_group_13905	cd_4_group_31859	cd_2_group_29643
PDT001009788.3	PDS000158107.361	SAMN18811141	environmental/other	cd_8_group_13905	cd_4_group_31859	cd_2_group_29643
PDT001012034.1	PDS000158107.361	SAMN18857561	clinical	cd_8_group_13905	cd_4_group_31859	cd_2_group_29643
PDT001016005.1	PDS000158107.361	SAMN18914606	clinical	cd_8_group_13905	cd_4_group_31859	cd_2_group_29643
PDT001016034.1	PDS000158107.361	SAMN18915200	clinical	cd_8_group_13905	cd_4_group_31859	cd_2_group_29643
PDT001016596.1	PDS000158107.361	SAMN18929734	clinical	cd_8_group_13905	cd_4_group_31859	cd_2_group_29643
PDT001024502.1	PDS000158107.361	SAMN19114973	clinical	cd_8_group_13905	cd_4_group_31859	cd_2_group_29643
PDT001025901.1	PDS000158107.361	SAMN19160562	clinical	cd_8_group_13905	cd_4_group_31859	cd_2_group_29643
PDT001045783.1	PDS000158107.361	SAMN19316493	clinical	cd_8_group_13905	cd_4_group_31859	cd_2_group_29643
PDT001045900.1	PDS000158107.361	SAMN19317229	clinical	cd_8_group_13905	cd_4_group_31859	cd_2_group_29643
PDT001046142.1	PDS000158107.361	SAMN19320133	clinical	cd_8_group_13905	cd_4_group_31859	cd_2_group_29643
PDT001049807.1	PDS000158107.361	SAMN19406513	clinical	cd_8_group_13905	cd_4_group_31859	cd_2_group_29643
PDT001058160.1	PDS000158107.361	SAMN19514779	environmental/other	cd_8_group_13905	cd_4_group_31859	cd_2_group_29643
PDT001063110.1	PDS000158107.361	SAMN19596020	clinical	cd_8_group_13905	cd_4_group_31859	cd_2_group_29643
PDT001065245.1	PDS000158107.361	SAMN19641552	clinical	cd_8_group_13905	cd_4_group_31859	cd_2_group_29643
PDT001066563.1	PDS000158107.361	SAMN19656322	environmental/other	cd_8_group_13905	cd_4_group_31859	cd_2_group_29643
PDT001069842.1	PDS000158107.361	SAMN19697443	clinical	cd_8_group_13905	cd_4_group_31859	cd_2_group_29643
PDT001072212.1	PDS000158107.361	SAMN19766843	clinical	cd_8_group_13905	cd_4_group_31859	cd_2_group_29643
PDT001074449.1	PDS000158107.361	SAMN19796599	clinical	cd_8_group_13905	cd_4_group_31859	cd_2_group_29643
PDT001074685.1	PDS000158107.361	SAMN19796974	clinical	cd_8_group_13905	cd_4_group_31859	cd_2_group_29643
PDT001074714.1	PDS000158107.361	SAMN19801294	clinical	cd_8_group_13905	cd_4_group_31859	cd_2_group_29643
PDT001075729.1	PDS000158107.361	SAMN19813406	clinical	cd_8_group_13905	cd_4_group_31859	cd_2_group_29643
PDT001075749.1	PDS000158107.361	SAMN19813173	clinical	cd_8_group_13905	cd_4_group_31859	cd_2_group_29643
PDT001078249.1	PDS000158107.361	SAMN19926150	clinical	cd_8_group_13905	cd_4_group_31859	cd_2_group_29643
PDT001080056.1	PDS000158107.361	SAMN19974668	clinical	cd_8_group_13905	cd_4_group_31859	cd_2_group_29643
PDT001084379.1	PDS000158107.361	SAMN20104196	clinical	cd_8_group_13905	cd_4_group_31859	cd_2_group_29643
PDT001086249.1	PDS000158107.361	SAMN20151621	clinical	cd_8_group_13905	cd_4_group_31859	cd_2_group_29643
PDT001090139.1	PDS000158107.361	SAMN20219146	environmental/other	cd_8_group_13905	cd_4_group_31859	cd_2_group_29643
PDT001093191.1	PDS000158107.361	SAMN20325869	clinical	cd_8_group_13905	cd_4_group_31859	cd_2_group_29643
PDT001096258.1	PDS000158107.361	SAMN20398407	clinical	cd_8_group_13905	cd_4_group_31859	cd_2_group_29643
PDT001097048.1	PDS000158107.361	SAMN20428474	clinical	cd_8_group_13905	cd_4_group_31859	cd_2_group_29643
PDT001097089.1	PDS000158107.361	SAMN20428578	clinical	cd_8_group_13905	cd_4_group_31859	cd_2_group_29643
PDT001098093.1	PDS000158107.361	SAMN20446555	clinical	cd_8_group_13905	cd_4_group_31859	cd_2_group_29643
PDT001103404.1	PDS000158107.361	SAMN20584933	clinical	cd_8_group_13905	cd_4_group_31859	cd_2_group_29643
PDT001106647.1	PDS000158107.361	SAMN20695135	clinical	cd_8_group_13905	cd_4_group_31859	cd_2_group_29643
PDT001106806.1	PDS000158107.361	SAMN20695622	clinical	cd_8_group_13905	cd_4_group_31859	cd_2_group_29643
PDT001111008.1	PDS000158107.361	SAMN20849618	clinical	cd_8_group_13905	cd_4_group_31859	cd_2_group_29643
PDT001112960.1	PDS000158107.361	SAMN20860528	clinical	cd_8_group_13905	cd_4_group_31859	cd_2_group_29643
PDT001113194.1	PDS000158107.361	SAMN20862067	clinical	cd_8_group_13905	cd_4_group_31859	cd_2_group_29643
PDT001118116.1	PDS000158107.361	SAMN21024469	clinical	cd_8_group_13905	cd_4_group_31859	cd_2_group_29643
PDT001119532.1	PDS000158107.361	SAMN21040745	clinical	cd_8_group_13905	cd_4_group_31859	cd_2_group_29643
PDT001130020.1	PDS000158107.361	SAMN21417507	clinical	cd_8_group_13905	cd_4_group_31859	cd_2_group_29643
PDT001130809.1	PDS000158107.361	SAMN21445788	clinical	cd_8_group_13905	cd_4_group_31859	cd_2_group_29643
PDT001131423.1	PDS000158107.361	SAMN21465306	clinical	cd_8_group_13905	cd_4_group_31859	cd_2_group_29643
PDT001132345.1	PDS000158107.361	SAMN21494033	clinical	cd_8_group_13905	cd_4_group_31859	cd_2_group_29643
PDT001133831.1	PDS000158107.361	SAMN21521761	clinical	cd_8_group_13905	cd_4_group_31859	cd_2_group_29643
PDT001137581.1	PDS000158107.361	SAMN21609862	clinical	cd_8_group_13905	cd_4_group_31859	cd_2_group_29643
PDT001140349.1	PDS000158107.361	SAMN21850532	clinical	cd_8_group_13905	cd_4_group_31859	cd_2_group_29643
PDT001141470.1	PDS000158107.361	SAMN21856689	clinical	cd_8_group_13905	cd_4_group_31859	cd_2_group_29643
PDT001142908.1	PDS000158107.361	SAMN21899381	clinical	cd_8_group_13905	cd_4_group_31859	cd_2_group_29643
PDT001143259.1	PDS000158107.361	SAMN21907732	clinical	cd_8_group_13905	cd_4_group_31859	cd_2_group_29643
PDT001143835.1	PDS000158107.361	SAMN21974206	clinical	cd_8_group_13905	cd_4_group_31859	cd_2_group_29643
PDT001145274.1	PDS000158107.361	SAMN22061045	clinical	cd_8_group_13905	cd_4_group_31859	cd_2_group_29643
PDT001146206.1	PDS000158107.361	SAMN22081209	clinical	cd_8_group_13905	cd_4_group_31859	cd_2_group_29643
PDT001148840.1	PDS000158107.361	SAMN22215955	clinical	cd_8_group_13905	cd_4_group_31859	cd_2_group_29643
PDT001149627.1	PDS000158107.361	SAMN22232745	clinical	cd_8_group_13905	cd_4_group_31859	cd_2_group_29643
PDT001157640.2	PDS000158107.361	SAMN22416464	clinical	cd_8_group_13905	cd_4_group_31859	cd_2_group_29643
PDT001158186.2	PDS000158107.361	SAMN22442860	clinical	cd_8_group_13905	cd_4_group_31859	cd_2_group_29643
PDT001159295.1	PDS000158107.361	SAMN22483211	clinical	cd_8_group_13905	cd_4_group_31859	cd_2_group_29643
PDT001165596.1	PDS000158107.361	SAMN22787034	clinical	cd_8_group_13905	cd_4_group_31859	cd_2_group_29643
PDT001167697.1	PDS000158107.361	SAMN22842772	clinical	cd_8_group_13905	cd_4_group_31859	cd_2_group_29643
PDT001175307.1	PDS000158107.361	SAMN23166493	clinical	cd_8_group_13905	cd_4_group_31859	cd_2_group_29643
PDT001179013.1	PDS000158107.361	SAMN23309400	clinical	cd_8_group_13905	cd_4_group_31859	cd_2_group_29643
PDT001195289.1	PDS000158107.361	SAMN23578071	clinical	cd_8_group_13905	cd_4_group_31859	cd_2_group_29643
PDT001202766.1	PDS000158107.361	SAMN24039043	clinical	cd_8_group_13905	cd_4_group_31859	cd_2_group_29643
PDT001204539.2	PDS000158107.361	SAMN24115130	clinical	cd_8_group_13905	cd_4_group_31859	cd_2_group_29643
PDT001204552.1	PDS000158107.361	SAMN24115118	clinical	cd_8_group_13905	cd_4_group_31859	cd_2_group_29643
PDT001204553.1	PDS000158107.361	SAMN24115117	clinical	cd_8_group_13905	cd_4_group_31859	cd_2_group_29643
PDT001208989.1	PDS000158107.361	SAMN24282427	clinical	cd_8_group_13905	cd_4_group_31859	cd_2_group_29643
PDT001219587.1	PDS000158107.361	SAMN24811312	clinical	cd_8_group_13905	cd_4_group_31859	cd_2_group_29643
PDT001220780.1	PDS000158107.361	SAMN24836885	clinical	cd_8_group_13905	cd_4_group_31859	cd_2_group_29643
PDT001233158.1	PDS000158107.361	SAMN25371552	clinical	cd_8_group_13905	cd_4_group_31859	cd_2_group_29643
PDT001252605.1	PDS000158107.361	SAMN26117522	clinical	cd_8_group_13905	cd_4_group_31859	cd_2_group_29643
PDT001268390.1	PDS000158107.361	SAMN17478013	clinical	cd_8_group_13905	cd_4_group_31859	cd_2_group_29643
PDT001275513.1	PDS000158107.361	SAMN15249649	clinical	cd_8_group_13905	cd_4_group_31859	cd_2_group_29643
PDT001275514.1	PDS000158107.361	SAMN15239347	clinical	cd_8_group_13905	cd_4_group_31859	cd_2_group_29643
PDT001275744.1	PDS000158107.361	SAMN26931903	clinical	cd_8_group_13905	cd_4_group_31859	cd_2_group_29643
PDT001277180.1	PDS000158107.361	SAMN27064386	clinical	cd_8_group_13905	cd_4_group_31859	cd_2_group_29643
PDT001278754.1	PDS000158107.361	SAMN27180641	clinical	cd_8_group_13905	cd_4_group_31859	cd_2_group_29643
PDT001290581.1	PDS000158107.361	SAMN27632042	clinical	cd_8_group_13905	cd_4_group_31859	cd_2_group_29643
PDT001300934.1	PDS000158107.361	SAMN28121037	clinical	cd_8_group_13905	cd_4_group_31859	cd_2_group_29643
PDT001310688.1	PDS000158107.361	SAMN28500331	clinical	cd_8_group_13905	cd_4_group_31859	cd_2_group_29643
PDT001315068.1	PDS000158107.361	SAMN28660586	clinical	cd_8_group_13905	cd_4_group_31859	cd_2_group_29643
PDT001324467.1	PDS000158107.361	SAMN28898944	clinical	cd_8_group_13905	cd_4_group_31859	cd_2_group_29643
PDT001327265.1	PDS000158107.361	SAMN28986023	clinical	cd_8_group_13905	cd_4_group_31859	cd_2_group_29643
PDT001329266.1	PDS000158107.361	SAMN29095636	clinical	cd_8_group_13905	cd_4_group_31859	cd_2_group_29643
PDT001329386.1	PDS000158107.361	SAMN29097098	clinical	cd_8_group_13905	cd_4_group_31859	cd_2_group_29643
PDT001347815.1	PDS000158107.361	SAMN29375317	clinical	cd_8_group_13905	cd_4_group_31859	cd_2_group_29643
PDT001347821.1	PDS000158107.361	SAMN29376283	clinical	cd_8_group_13905	cd_4_group_31859	cd_2_group_29643
PDT001347866.1	PDS000158107.361	SAMN29375927	clinical	cd_8_group_13905	cd_4_group_31859	cd_2_group_29643
PDT001359796.1	PDS000158107.361	SAMN29756103	clinical	cd_8_group_13905	cd_4_group_31859	cd_2_group_29643
PDT001360664.1	PDS000158107.361	SAMN29766796	clinical	cd_8_group_13905	cd_4_group_31859	cd_2_group_29643
PDT001373713.1	PDS000158107.361	SAMN30031471	clinical	cd_8_group_13905	cd_4_group_31859	cd_2_group_29643
PDT001377078.1	PDS000158107.361	SAMN30087457	clinical	cd_8_group_13905	cd_4_group_31859	cd_2_group_29643
PDT001383477.1	PDS000158107.361	SAMN30236170	clinical	cd_8_group_13905	cd_4_group_31859	cd_2_group_29643
PDT001394707.1	PDS000158107.361	SAMN30412404	clinical	cd_8_group_13905	cd_4_group_31859	cd_2_group_29643
PDT001399030.1	PDS000158107.361	SAMN30523451	clinical	cd_8_group_13905	cd_4_group_31859	cd_2_group_29643
PDT001406215.1	PDS000158107.361	SAMN30616158	clinical	cd_8_group_13905	cd_4_group_31859	cd_2_group_29643
PDT001410475.1	PDS000158107.361	SAMN30693371	clinical	cd_8_group_13905	cd_4_group_31859	cd_2_group_29643
PDT001412486.1	PDS000158107.361	SAMN30727710	clinical	cd_8_group_13905	cd_4_group_31859	cd_2_group_29643
PDT001415072.1	PDS000158107.361	SAMN30812060	clinical	cd_8_group_13905	cd_4_group_31859	cd_2_group_29643
PDT001435044.1	PDS000158107.361	SAMN31037107	clinical	cd_8_group_13905	cd_4_group_31859	cd_2_group_29643
PDT001435253.1	PDS000158107.361	SAMN31044934	clinical	cd_8_group_13905	cd_4_group_31859	cd_2_group_29643
PDT001438364.1	PDS000158107.361	SAMN31104327	clinical	cd_8_group_13905	cd_4_group_31859	cd_2_group_29643
PDT001440441.1	PDS000158107.361	SAMN31136803	clinical	cd_8_group_13905	cd_4_group_31859	cd_2_group_29643
PDT001446417.1	PDS000158107.361	SAMN31208677	clinical	cd_8_group_13905	cd_4_group_31859	cd_2_group_29643
PDT001475607.1	PDS000158107.361	SAMN31592791	clinical	cd_8_group_13905	cd_4_group_31859	cd_2_group_29643
PDT001512576.1	PDS000158107.361	SAMN32040556	clinical	cd_8_group_13905	cd_4_group_31859	cd_2_group_29643
PDT001514253.1	PDS000158107.361	SAMN32069833	clinical	cd_8_group_13905	cd_4_group_31859	cd_2_group_29643
PDT001551578.1	PDS000158107.361	SAMN32491558	clinical	cd_8_group_13905	cd_4_group_31859	cd_2_group_29643
PDT001576900.1	PDS000158107.361	SAMN32730665	clinical	cd_8_group_13905	cd_4_group_31859	cd_2_group_29643
PDT001582265.1	PDS000158107.361	SAMN32795233	clinical	cd_8_group_13905	cd_4_group_31859	cd_2_group_29643
PDT001677464.1	PDS000158107.361	SAMN34046346	clinical	cd_8_group_13905	cd_4_group_31859	cd_2_group_29643
PDT001740896.1	PDS000158107.361	SAMN35159311	clinical	cd_8_group_13905	cd_4_group_31859	cd_2_group_29643
PDT001807785.1	PDS000158107.361	SAMN36274897	clinical	cd_8_group_13905	cd_4_group_31859	cd_2_group_29643
PDT001818721.1	PDS000158107.361	SAMN36495980	clinical	cd_8_group_13905	cd_4_group_31859	cd_2_group_29643
PDT001857883.1	PDS000158107.361	SAMN37096563	clinical	cd_8_group_13905	cd_4_group_31859	cd_2_group_29643
PDT001858539.1	PDS000158107.361	SAMN37110553	clinical	cd_8_group_13905	cd_4_group_31859	cd_2_group_29643
PDT001859692.1	PDS000158107.361	SAMN37123863	clinical	cd_8_group_13905	cd_4_group_31859	cd_2_group_29643
PDT001882449.1	PDS000158107.361	SAMN37364640	clinical	cd_8_group_13905	cd_4_group_31859	cd_2_group_29643
PDT001906886.1	PDS000158107.361	SAMN37565445	clinical	cd_8_group_13905	cd_4_group_31859	cd_2_group_29643
PDT001948542.1	PDS000158107.361	SAMN37887621	clinical	cd_8_group_13905	cd_4_group_31859	cd_2_group_29643
PDT001967148.1	PDS000158107.361	SAMN38093907	environmental/other	cd_8_group_13905	cd_4_group_31859	cd_2_group_29643
PDT001972306.1	PDS000158107.361	SAMN38120984	clinical	cd_8_group_13905	cd_4_group_31859	cd_2_group_29643
PDT001973788.1	PDS000158107.361	SAMN38144588	clinical	cd_8_group_13905	cd_4_group_31859	cd_2_group_29643
PDT001983354.1	PDS000158107.361	SAMN38227681	clinical	cd_8_group_13905	cd_4_group_31859	cd_2_group_29643
PDT002016139.1	PDS000158107.361	SAMN38643646	clinical	cd_8_group_13905	cd_4_group_31859	cd_2_group_29643
PDT002067767.1	PDS000158107.361	SAMN39656633	clinical	cd_8_group_13905	cd_4_group_31859	cd_2_group_29643
PDT002071323.1	PDS000158107.361	SAMN39750778	clinical	cd_8_group_13905	cd_4_group_31859	cd_2_group_29643
PDT002081136.1	PDS000158107.361	SAMN39969508	clinical	cd_8_group_13905	cd_4_group_31859	cd_2_group_29643
PDT002156041.1	PDS000158107.361	SAMN41228039	clinical	cd_8_group_13905	cd_4_group_31859	cd_2_group_29643
PDT002156229.1	PDS000158107.361	SAMN41229506	clinical	cd_8_group_13905	cd_4_group_31859	cd_2_group_29643
PDT002158135.1	PDS000158107.361	SAMN41261009	clinical	cd_8_group_13905	cd_4_group_31859	cd_2_group_29643
PDT002221297.1	PDS000158107.361	SAMN19656321	environmental/other	cd_8_group_13905	cd_4_group_31859	cd_2_group_29643
PDT002292699.1	PDS000158107.361	SAMN43036847	clinical	cd_8_group_13905	cd_4_group_31859	cd_2_group_29643
PDT002325737.1	PDS000158107.361	SAMN43229671	clinical	cd_8_group_13905	cd_4_group_31859	cd_2_group_29643
PDT002366100.1	PDS000158107.361	SAMN43521925	clinical	cd_8_group_13905	cd_4_group_31859	cd_2_group_29643
PDT002407365.1	PDS000158107.361	SAMN44088006	clinical	cd_8_group_13905	cd_4_group_31859	cd_2_group_29643
PDT002446071.1	PDS000158107.361	SAMN44062956	clinical	cd_8_group_13905	cd_4_group_31859	cd_2_group_29643
PDT002457325.1	PDS000158107.361	SAMN44347261	clinical	cd_8_group_13905	cd_4_group_31859	cd_2_group_29643
PDT002514132.1	PDS000158107.361	SAMN45186288	clinical	cd_8_group_13905	cd_4_group_31859	cd_2_group_29643
PDT002552986.1	PDS000158107.361	SAMN46043919	clinical	cd_8_group_13905	cd_4_group_31859	cd_2_group_29643
PDT002564640.1	PDS000158107.361	SAMN46244270	clinical	cd_8_group_13905	cd_4_group_31859	cd_2_group_29643
PDT002567947.1	PDS000158107.361	SAMN46282573	clinical	cd_8_group_13905	cd_4_group_31859	cd_2_group_29643
PDT002587243.1	PDS000158107.361	SAMN46345868	clinical	cd_8_group_13905	cd_4_group_31859	cd_2_group_29643
PDT002645372.1	PDS000158107.361	SAMN47131025	clinical	cd_8_group_13905	cd_4_group_31859	cd_2_group_29643
PDT002766779.1	PDS000158107.361	SAMN48445618	clinical	cd_8_group_13905	cd_4_group_31859	cd_2_group_29643
PDT002776841.1	PDS000158107.361	SAMN48667736	clinical	cd_8_group_13905	cd_4_group_31859	cd_2_group_29643
PDT002803641.1	PDS000158107.361	SAMN49032980	clinical	cd_8_group_13905	cd_4_group_31859	cd_2_group_29643
PDT002809005.1	PDS000158107.361	SAMN49474293	clinical	cd_8_group_13905	cd_4_group_31859	cd_2_group_29643
PDT002820544.1	PDS000158107.361	SAMN49719400	clinical	cd_8_group_13905	cd_4_group_31859	cd_2_group_29643
PDT002827874.1	PDS000158107.361	SAMN49829252	clinical	cd_8_group_13905	cd_4_group_31859	cd_2_group_29643
PDT002828513.1	PDS000158107.361	SAMN49848610	clinical	cd_8_group_13905	cd_4_group_31859	cd_2_group_29643
PDT002855965.1	PDS000158107.361	SAMN50261695	clinical	cd_8_group_13905	cd_4_group_31859	cd_2_group_29643
PDT002870747.1	PDS000158107.361	SAMN50440996	clinical	cd_8_group_13905	cd_4_group_31859	cd_2_group_29643
PDT002874588.1	PDS000158107.361	SAMN50498021	clinical	cd_8_group_13905	cd_4_group_31859	cd_2_group_29643
PDT002875365.1	PDS000158107.361	SAMN50518899	clinical	cd_8_group_13905	cd_4_group_31859	cd_2_group_29643
PDT002889198.1	PDS000158107.361	SAMN50695857	clinical	cd_8_group_13905	cd_4_group_31859	cd_2_group_29643
PDT002892936.1	PDS000158107.361	SAMN50736607	clinical	cd_8_group_13905	cd_4_group_31859	cd_2_group_29643
PDT002893228.1	PDS000158107.361	SAMN50749309	clinical	cd_8_group_13905	cd_4_group_31859	cd_2_group_29643
PDT002896994.1	PDS000158107.361	SAMN50777995	clinical	cd_8_group_13905	cd_4_group_31859	cd_2_group_29643
PDT002897770.1	PDS000158107.361	SAMN50792315	clinical	cd_8_group_13905	cd_4_group_31859	cd_2_group_29643
PDT002917302.1	PDS000158107.361	SAMN51227888	clinical	cd_8_group_13905	cd_4_group_31859	cd_2_group_29643
PDT000939074.1	PDS000158107.361	SAMN17478040	clinical	cd_8_group_13905	cd_4_group_31859	cd_2_group_35792
PDT001057249.1	PDS000158107.361	SAMN19489067	clinical	cd_8_group_13905	cd_4_group_31859	cd_2_group_35792
PDT001025574.1	PDS000158107.361	SAMN19110627	environmental/other	cd_8_group_13905	cd_4_group_31859	cd_2_group_37696
PDT001084335.1	PDS000158107.361	SAMN20103981	clinical	cd_8_group_13905	cd_4_group_31859	cd_2_group_37696
PDT001289966.1	PDS000158107.361	SAMN27617099	environmental/other	cd_8_group_13905	cd_4_group_31859	cd_2_group_44625
PDT001666166.1	PDS000158107.361	SAMN33861711	clinical	cd_8_group_13905	cd_4_group_31859	cd_2_group_44625
PDT001304166.1	PDS000158107.361	SAMN28175202	clinical	cd_8_group_13905	cd_4_group_31859	cd_2_group_45084
PDT001327777.1	PDS000158107.361	SAMN29012195	clinical	cd_8_group_13905	cd_4_group_31859	cd_2_group_45084
PDT001503095.1	PDS000158107.361	SAMN31896504	clinical	cd_8_group_13905	cd_4_group_31859	cd_2_group_45084
PDT001557735.1	PDS000158107.361	SAMN32543891	clinical	cd_8_group_13905	cd_4_group_31859	cd_2_group_45084
PDT001526101.1	PDS000158107.361	SAMN32224766	clinical	cd_8_group_13905	cd_4_group_31859	cd_2_group_50815
PDT001558420.1	PDS000158107.361	SAMN32544303	clinical	cd_8_group_13905	cd_4_group_31859	cd_2_group_50815
PDT001548561.1	PDS000158107.361	SAMN32411296	environmental/other	cd_8_group_13905	cd_4_group_31859	cd_2_group_51102
PDT001561920.1	PDS000158107.361	SAMN32580055	environmental/other	cd_8_group_13905	cd_4_group_31859	cd_2_group_51102
PDT001707402.1	PDS000158107.361	SAMN34384822	environmental/other	cd_8_group_13905	cd_4_group_31859	cd_2_group_51102
PDT001786398.1	PDS000158107.361	SAMN35820143	environmental/other	cd_8_group_13905	cd_4_group_31859	cd_2_group_51102
PDT001860081.1	PDS000158107.361	SAMN37127959	environmental/other	cd_8_group_13905	cd_4_group_31859	cd_2_group_51102
PDT002774262.1	PDS000158107.361	SAMN46199924	environmental/other	cd_8_group_13905	cd_4_group_31859	cd_2_group_51102
PDT001570727.1	PDS000158107.361	SAMN32644635	environmental/other	cd_8_group_13905	cd_4_group_31859	cd_2_group_51448
PDT001575158.1	PDS000158107.361	SAMN32709956	environmental/other	cd_8_group_13905	cd_4_group_31859	cd_2_group_51448
PDT001601003.1	PDS000158107.361	SAMN33020766	environmental/other	cd_8_group_13905	cd_4_group_31859	cd_2_group_51448
PDT001662189.1	PDS000158107.361	SAMN33786779	environmental/other	cd_8_group_13905	cd_4_group_31859	cd_2_group_51448
PDT001814419.1	PDS000158107.361	SAMN36387285	clinical	cd_8_group_13905	cd_4_group_31859	cd_2_group_51448
PDT001816590.1	PDS000158107.361	SAMN36430018	clinical	cd_8_group_13905	cd_4_group_31859	cd_2_group_51448
PDT001836700.1	PDS000158107.361	SAMN36785267	clinical	cd_8_group_13905	cd_4_group_31859	cd_2_group_51448
PDT001878013.1	PDS000158107.361	SAMN37326841	clinical	cd_8_group_13905	cd_4_group_31859	cd_2_group_51448
PDT001809188.1	PDS000158107.361	SAMN36294226	clinical	cd_8_group_13905	cd_4_group_31859	cd_2_group_54668
PDT001963301.1	PDS000158107.361	SAMN38050552	clinical	cd_8_group_13905	cd_4_group_31859	cd_2_group_54668
PDT002038900.1	PDS000158107.361	SAMN39083415	clinical	cd_8_group_13905	cd_4_group_31859	cd_2_group_54668
PDT002047285.1	PDS000158107.361	SAMN39271244	clinical	cd_8_group_13905	cd_4_group_31859	cd_2_group_54668
PDT002054474.1	PDS000158107.361	SAMN39460090	clinical	cd_8_group_13905	cd_4_group_31859	cd_2_group_54668
PDT002062255.1	PDS000158107.361	SAMN39541417	environmental/other	cd_8_group_13905	cd_4_group_31859	cd_2_group_54668
PDT002067898.1	PDS000158107.361	SAMN39657723	clinical	cd_8_group_13905	cd_4_group_31859	cd_2_group_54668
PDT002068867.1	PDS000158107.361	SAMN39675708	clinical	cd_8_group_13905	cd_4_group_31859	cd_2_group_54668
PDT002069656.1	PDS000158107.361	SAMN39692814	clinical	cd_8_group_13905	cd_4_group_31859	cd_2_group_54668
PDT002073312.1	PDS000158107.361	SAMN39845483	clinical	cd_8_group_13905	cd_4_group_31859	cd_2_group_54668
PDT002077952.1	PDS000158107.361	SAMN39937847	clinical	cd_8_group_13905	cd_4_group_31859	cd_2_group_54668
PDT002099265.1	PDS000158107.361	SAMN40261853	clinical	cd_8_group_13905	cd_4_group_31859	cd_2_group_54668
PDT002147581.1	PDS000158107.361	SAMN41093860	clinical	cd_8_group_13905	cd_4_group_31859	cd_2_group_54668
PDT002157192.1	PDS000158107.361	SAMN41248060	clinical	cd_8_group_13905	cd_4_group_31859	cd_2_group_54668
PDT002171008.1	PDS000158107.361	SAMN41463023	clinical	cd_8_group_13905	cd_4_group_31859	cd_2_group_54668
PDT002182150.1	PDS000158107.361	SAMN41602543	clinical	cd_8_group_13905	cd_4_group_31859	cd_2_group_54668
PDT002182412.1	PDS000158107.361	SAMN41605817	clinical	cd_8_group_13905	cd_4_group_31859	cd_2_group_54668
PDT002189723.1	PDS000158107.361	SAMN41707998	clinical	cd_8_group_13905	cd_4_group_31859	cd_2_group_54668
PDT002203154.1	PDS000158107.361	SAMN41786402	clinical	cd_8_group_13905	cd_4_group_31859	cd_2_group_54668
PDT002244159.1	PDS000158107.361	SAMN42374740	clinical	cd_8_group_13905	cd_4_group_31859	cd_2_group_54668
PDT002276670.1	PDS000158107.361	SAMN42914130	clinical	cd_8_group_13905	cd_4_group_31859	cd_2_group_54668
PDT002278144.1	PDS000158107.361	SAMN42945514	clinical	cd_8_group_13905	cd_4_group_31859	cd_2_group_54668
PDT002290534.1	PDS000158107.361	SAMN43028858	clinical	cd_8_group_13905	cd_4_group_31859	cd_2_group_54668
PDT002318188.1	PDS000158107.361	SAMN43163052	clinical	cd_8_group_13905	cd_4_group_31859	cd_2_group_54668
PDT002335964.1	PDS000158107.361	SAMN43303398	clinical	cd_8_group_13905	cd_4_group_31859	cd_2_group_54668
PDT002342636.1	PDS000158107.361	SAMN43385683	clinical	cd_8_group_13905	cd_4_group_31859	cd_2_group_54668
PDT002380366.1	PDS000158107.361	SAMN43585530	clinical	cd_8_group_13905	cd_4_group_31859	cd_2_group_54668
PDT002432162.1	PDS000158107.361	SAMN44459149	environmental/other	cd_8_group_13905	cd_4_group_31859	cd_2_group_54668
PDT002486623.1	PDS000158107.361	SAMN45005549	environmental/other	cd_8_group_13905	cd_4_group_31859	cd_2_group_54668
PDT002493904.1	PDS000158107.361	SAMN45045325	environmental/other	cd_8_group_13905	cd_4_group_31859	cd_2_group_54668
PDT002817730.1	PDS000158107.361	SAMN49685555	clinical	cd_8_group_13905	cd_4_group_31859	cd_2_group_54668
PDT002052337.1	PDS000158107.361	SAMN39419577	clinical	cd_8_group_13905	cd_4_group_31859	cd_2_group_58925
PDT002059428.1	PDS000158107.361	SAMN39508774	clinical	cd_8_group_13905	cd_4_group_31859	cd_2_group_58925
PDT002081137.1	PDS000158107.361	SAMN39969511	clinical	cd_8_group_13905	cd_4_group_31859	cd_2_group_58925
PDT002087643.1	PDS000158107.361	SAMN40139925	clinical	cd_8_group_13905	cd_4_group_31859	cd_2_group_58925
PDT002110940.1	PDS000158107.361	SAMN40419226	clinical	cd_8_group_13905	cd_4_group_31859	cd_2_group_58925
PDT002128178.1	PDS000158107.361	SAMN40707792	clinical	cd_8_group_13905	cd_4_group_31859	cd_2_group_60210
PDT002134845.1	PDS000158107.361	SAMN40873825	clinical	cd_8_group_13905	cd_4_group_31859	cd_2_group_60210
PDT002453547.1	PDS000158107.361	SAMN44572240	clinical	cd_8_group_13905	cd_4_group_31859	cd_2_group_60210
PDT002539852.1	PDS000158107.361	SAMN45874027	clinical	cd_8_group_13905	cd_4_group_31859	cd_2_group_60210
PDT002187294.1	PDS000158107.361	SAMN41669633	clinical	cd_8_group_13905	cd_4_group_31859	cd_2_group_62005
PDT002230119.1	PDS000158107.361	SAMN42056510	clinical	cd_8_group_13905	cd_4_group_31859	cd_2_group_62005
PDT002264030.1	PDS000158107.361	SAMN42780503	clinical	cd_8_group_13905	cd_4_group_31859	cd_2_group_63425
PDT002389412.1	PDS000158107.361	SAMN43867800	clinical	cd_8_group_13905	cd_4_group_31859	cd_2_group_63425
PDT002455953.1	PDS000158107.361	SAMN44309729	clinical	cd_8_group_13905	cd_4_group_31859	cd_2_group_63425
PDT002478097.1	PDS000158107.361	SAMN43946709	clinical	cd_8_group_13905	cd_4_group_31859	cd_2_group_67459
PDT002504143.1	PDS000158107.361	SAMN45126962	clinical	cd_8_group_13905	cd_4_group_31859	cd_2_group_67459
PDT002676206.1	PDS000158107.361	SAMN47441458	clinical	cd_8_group_13905	cd_4_group_31859	cd_2_group_69622
PDT002677049.1	PDS000158107.361	SAMN47469228	clinical	cd_8_group_13905	cd_4_group_31859	cd_2_group_69622
PDT000736027.1	PDS000158107.361	SAMN14933977	clinical	cd_8_group_13905	cd_4_group_32284	-
PDT001161029.1	PDS000158107.361	SAMN22560391	environmental/other	cd_8_group_13905	cd_4_group_32284	-
PDT000888853.1	PDS000158107.361	SAMN16784707	clinical	cd_8_group_13905	cd_4_group_36277	cd_2_group_34014
PDT000889513.1	PDS000158107.361	SAMN16793673	environmental/other	cd_8_group_13905	cd_4_group_36277	cd_2_group_34014
PDT000996074.1	PDS000158107.361	SAMN18585453	clinical	cd_8_group_13905	cd_4_group_38073	-
PDT000935869.1	PDS000158107.361	SAMN17360673	environmental/other	cd_8_group_13905	cd_4_group_38073	cd_2_group_35725
PDT000939491.1	PDS000158107.361	SAMN17492945	clinical	cd_8_group_13905	cd_4_group_38073	cd_2_group_35725
PDT000939808.1	PDS000158107.361	SAMN17505198	environmental/other	cd_8_group_13905	cd_4_group_38073	cd_2_group_35725
PDT000940778.1	PDS000158107.361	SAMN17552075	clinical	cd_8_group_13905	cd_4_group_38073	cd_2_group_35725
PDT000943684.1	PDS000158107.361	SAMN17679575	clinical	cd_8_group_13905	cd_4_group_38073	cd_2_group_35725
PDT000947422.1	PDS000158107.361	SAMN17767966	clinical	cd_8_group_13905	cd_4_group_38073	cd_2_group_35725
PDT000947724.1	PDS000158107.361	SAMN17771255	clinical	cd_8_group_13905	cd_4_group_38073	cd_2_group_35725
PDT000950732.1	PDS000158107.361	SAMN17833187	clinical	cd_8_group_13905	cd_4_group_38073	cd_2_group_35725
PDT000950738.1	PDS000158107.361	SAMN17833228	clinical	cd_8_group_13905	cd_4_group_38073	cd_2_group_35725
PDT000950741.1	PDS000158107.361	SAMN17833219	clinical	cd_8_group_13905	cd_4_group_38073	cd_2_group_35725
PDT000951949.1	PDS000158107.361	SAMN17843274	clinical	cd_8_group_13905	cd_4_group_38073	cd_2_group_35725
PDT000970267.1	PDS000158107.361	SAMN18026032	clinical	cd_8_group_13905	cd_4_group_38073	cd_2_group_35725
PDT000970321.1	PDS000158107.361	SAMN18027874	clinical	cd_8_group_13905	cd_4_group_38073	cd_2_group_35725
PDT001002298.1	PDS000158107.361	SAMN18678723	environmental/other	cd_8_group_13905	cd_4_group_38073	cd_2_group_35725
PDT001002300.1	PDS000158107.361	SAMN18678725	environmental/other	cd_8_group_13905	cd_4_group_38073	cd_2_group_35725
PDT001002301.1	PDS000158107.361	SAMN18678722	environmental/other	cd_8_group_13905	cd_4_group_38073	cd_2_group_35725
PDT001002308.1	PDS000158107.361	SAMN18678860	environmental/other	cd_8_group_13905	cd_4_group_38073	cd_2_group_35725
PDT001002309.1	PDS000158107.361	SAMN18678842	environmental/other	cd_8_group_13905	cd_4_group_38073	cd_2_group_35725
PDT001002311.1	PDS000158107.361	SAMN18678844	environmental/other	cd_8_group_13905	cd_4_group_38073	cd_2_group_35725
PDT001002312.1	PDS000158107.361	SAMN18678839	environmental/other	cd_8_group_13905	cd_4_group_38073	cd_2_group_35725
PDT001057806.1	PDS000158107.361	SAMN19514082	clinical	cd_8_group_13905	cd_4_group_38073	cd_2_group_35725
PDT001079165.1	PDS000158107.361	SAMN19948095	clinical	cd_8_group_13905	cd_4_group_38073	cd_2_group_35725
PDT001090814.1	PDS000158107.361	SAMN20285958	clinical	cd_8_group_13905	cd_4_group_38073	cd_2_group_35725
PDT000978768.1	PDS000158107.361	SAMN18142971	environmental/other	cd_8_group_13905	cd_4_group_38802	-
PDT000997999.1	PDS000158107.361	SAMN18616518	clinical	cd_8_group_13905	cd_4_group_38802	-
PDT000989257.1	PDS000158107.361	SAMN18416971	clinical	cd_8_group_13905	cd_4_group_38802	cd_2_group_36680
PDT001137466.1	PDS000158107.361	SAMN21594555	clinical	cd_8_group_13905	cd_4_group_38802	cd_2_group_36680
PDT001132185.1	PDS000158107.361	SAMN21464966	clinical	cd_8_group_13905	cd_4_group_38802	cd_2_group_40456
PDT001133814.1	PDS000158107.361	SAMN21520692	clinical	cd_8_group_13905	cd_4_group_38802	cd_2_group_40456
PDT001058815.1	PDS000158107.361	SAMN19572111	clinical	cd_8_group_13905	cd_4_group_40356	cd_2_group_38037
PDT001326358.2	PDS000158107.361	SAMN28941774	clinical	cd_8_group_13905	cd_4_group_40356	cd_2_group_38037
PDT001290267.1	PDS000158107.361	SAMN27623689	clinical	cd_8_group_13905	cd_4_group_47085	cd_2_group_44642
PDT001290568.1	PDS000158107.361	SAMN27631903	clinical	cd_8_group_13905	cd_4_group_47085	cd_2_group_44642
PDT001311194.1	PDS000158107.361	SAMN28548408	clinical	cd_8_group_13905	cd_4_group_47719	cd_2_group_45348
PDT001350675.1	PDS000158107.361	SAMN29445233	clinical	cd_8_group_13905	cd_4_group_47719	cd_2_group_45348
PDT001349286.2	PDS000158107.361	SAMN29404855	clinical	cd_8_group_13905	cd_4_group_48469	cd_2_group_46129
PDT001349314.1	PDS000158107.361	SAMN29404911	clinical	cd_8_group_13905	cd_4_group_48469	cd_2_group_46129
PDT001411647.1	PDS000158107.361	SAMN30712457	clinical	cd_8_group_13905	cd_4_group_48992	-
PDT001365066.1	PDS000158107.361	SAMN29847477	clinical	cd_8_group_13905	cd_4_group_48992	cd_2_group_46670
PDT001382372.1	PDS000158107.361	SAMN30219978	clinical	cd_8_group_13905	cd_4_group_48992	cd_2_group_46670
PDT001514770.1	PDS000158107.361	SAMN32074716	clinical	cd_8_group_13905	cd_4_group_48992	cd_2_group_46670
PDT001688375.1	PDS000158107.361	SAMN34157289	clinical	cd_8_group_13905	cd_4_group_52213	-
PDT001481498.1	PDS000158107.361	SAMN31661657	clinical	cd_8_group_13905	cd_4_group_52213	cd_2_group_49974
PDT001481884.1	PDS000158107.361	SAMN31661651	clinical	cd_8_group_13905	cd_4_group_52213	cd_2_group_49974
PDT001485434.1	PDS000158107.361	SAMN31716251	clinical	cd_8_group_13905	cd_4_group_52213	cd_2_group_49974
PDT001504798.1	PDS000158107.361	SAMN31928448	clinical	cd_8_group_13905	cd_4_group_52213	cd_2_group_49974
PDT001506471.1	PDS000158107.361	SAMN31950862	clinical	cd_8_group_13905	cd_4_group_52213	cd_2_group_49974
PDT001526119.1	PDS000158107.361	SAMN32224787	clinical	cd_8_group_13905	cd_4_group_52213	cd_2_group_49974
PDT001539672.1	PDS000158107.361	SAMN32333402	clinical	cd_8_group_13905	cd_4_group_52213	cd_2_group_49974
PDT001540866.1	PDS000158107.361	SAMN32341236	clinical	cd_8_group_13905	cd_4_group_52213	cd_2_group_49974
PDT001540922.1	PDS000158107.361	SAMN32343680	clinical	cd_8_group_13905	cd_4_group_52213	cd_2_group_49974
PDT001597000.1	PDS000158107.361	SAMN32960242	clinical	cd_8_group_13905	cd_4_group_52213	cd_2_group_49974
PDT001664863.1	PDS000158107.361	SAMN33840111	clinical	cd_8_group_13905	cd_4_group_52213	cd_2_group_49974
PDT001670817.1	PDS000158107.361	SAMN33939719	clinical	cd_8_group_13905	cd_4_group_52213	cd_2_group_49974
PDT001679665.1	PDS000158107.361	SAMN34080593	clinical	cd_8_group_13905	cd_4_group_52213	cd_2_group_49974
PDT001681181.1	PDS000158107.361	SAMN34104444	clinical	cd_8_group_13905	cd_4_group_52213	cd_2_group_49974
PDT001700241.1	PDS000158107.361	SAMN34351238	clinical	cd_8_group_13905	cd_4_group_52213	cd_2_group_49974
PDT001717182.1	PDS000158107.361	SAMN34534538	environmental/other	cd_8_group_13905	cd_4_group_52213	cd_2_group_49974
PDT001717183.1	PDS000158107.361	SAMN34534537	environmental/other	cd_8_group_13905	cd_4_group_52213	cd_2_group_49974
PDT001717184.1	PDS000158107.361	SAMN34534534	environmental/other	cd_8_group_13905	cd_4_group_52213	cd_2_group_49974
PDT001717185.1	PDS000158107.361	SAMN34534533	environmental/other	cd_8_group_13905	cd_4_group_52213	cd_2_group_49974
PDT001717186.1	PDS000158107.361	SAMN34534535	environmental/other	cd_8_group_13905	cd_4_group_52213	cd_2_group_49974
PDT001717187.1	PDS000158107.361	SAMN34534536	environmental/other	cd_8_group_13905	cd_4_group_52213	cd_2_group_49974
PDT001736154.1	PDS000158107.361	SAMN35104616	clinical	cd_8_group_13905	cd_4_group_52213	cd_2_group_49974
PDT001740945.1	PDS000158107.361	SAMN35159515	clinical	cd_8_group_13905	cd_4_group_52213	cd_2_group_49974
PDT001751549.1	PDS000158107.361	SAMN35315365	clinical	cd_8_group_13905	cd_4_group_52213	cd_2_group_49974
PDT001765563.1	PDS000158107.361	SAMN35538450	clinical	cd_8_group_13905	cd_4_group_52213	cd_2_group_49974
PDT001772441.1	PDS000158107.361	SAMN35667841	clinical	cd_8_group_13905	cd_4_group_52213	cd_2_group_49974
PDT001772811.1	PDS000158107.361	SAMN35677069	clinical	cd_8_group_13905	cd_4_group_52213	cd_2_group_49974
PDT001823095.1	PDS000158107.361	SAMN36638856	clinical	cd_8_group_13905	cd_4_group_52213	cd_2_group_49974
PDT002128161.1	PDS000158107.361	SAMN40707758	clinical	cd_8_group_13905	cd_4_group_52213	cd_2_group_49974
PDT002143681.1	PDS000158107.361	SAMN41042875	clinical	cd_8_group_13905	cd_4_group_52213	cd_2_group_49974
PDT002243839.1	PDS000158107.361	SAMN42370102	clinical	cd_8_group_13905	cd_4_group_52213	cd_2_group_49974
PDT001836782.1	PDS000158107.361	SAMN36785964	clinical	cd_8_group_13905	cd_4_group_54033	-
PDT002275773.1	PDS000158107.361	SAMN42896323	environmental/other	cd_8_group_13905	cd_4_group_54033	-
PDT001607443.1	PDS000158107.361	SAMN33141038	environmental/other	cd_8_group_13905	cd_4_group_54033	cd_2_group_51846
PDT001680991.1	PDS000158107.361	SAMN33971287	environmental/other	cd_8_group_13905	cd_4_group_54033	cd_2_group_51846
PDT001694604.1	PDS000158107.361	SAMN34195114	environmental/other	cd_8_group_13905	cd_4_group_54033	cd_2_group_51846
PDT001878289.1	PDS000158107.361	SAMN37328798	environmental/other	cd_8_group_13905	cd_4_group_54033	cd_2_group_51846
PDT002029660.1	PDS000158107.361	SAMN38845076	clinical	cd_8_group_13905	cd_4_group_54033	cd_2_group_58456
PDT002035834.1	PDS000158107.361	SAMN38928514	clinical	cd_8_group_13905	cd_4_group_54033	cd_2_group_58456
PDT002037254.1	PDS000158107.361	SAMN39050102	clinical	cd_8_group_13905	cd_4_group_54033	cd_2_group_58456
PDT001768645.1	PDS000158107.361	SAMN35622709	environmental/other	cd_8_group_13905	cd_4_group_56220	cd_2_group_54177
PDT001856777.1	PDS000158107.361	SAMN37074111	clinical	cd_8_group_13905	cd_4_group_56220	cd_2_group_54177
PDT001791738.1	PDS000158107.361	SAMN36000516	environmental/other	cd_8_group_13905	cd_4_group_56602	-
PDT001825693.1	PDS000158107.361	SAMN36692183	clinical	cd_8_group_13905	cd_4_group_56602	-
PDT001854299.1	PDS000158107.361	SAMN37033510	clinical	cd_8_group_13905	cd_4_group_57614	cd_2_group_55636
PDT001854813.1	PDS000158107.361	SAMN37047082	clinical	cd_8_group_13905	cd_4_group_57614	cd_2_group_55636
PDT002468723.1	PDS000158107.361	SAMN44772404	environmental/other	cd_8_group_13905	cd_4_group_60828	-
PDT002064539.1	PDS000158107.361	SAMN39621252	clinical	cd_8_group_13905	cd_4_group_60828	cd_2_group_59062
PDT002068773.1	PDS000158107.361	SAMN39672082	clinical	cd_8_group_13905	cd_4_group_60828	cd_2_group_59062
PDT002137551.1	PDS000158107.361	SAMN40946104	clinical	cd_8_group_13905	cd_4_group_60828	cd_2_group_59062
PDT002145867.1	PDS000158107.361	SAMN41072714	clinical	cd_8_group_13905	cd_4_group_60828	cd_2_group_59062
PDT002388950.1	PDS000158107.361	SAMN43848892	clinical	cd_8_group_13905	cd_4_group_60828	cd_2_group_59062
PDT002204561.1	PDS000158107.361	SAMN41819486	clinical	cd_8_group_13905	cd_4_group_60828	cd_2_group_62349
PDT002204570.1	PDS000158107.361	SAMN41819485	clinical	cd_8_group_13905	cd_4_group_60828	cd_2_group_62349
PDT002230475.1	PDS000158107.361	SAMN42081537	clinical	cd_8_group_13905	cd_4_group_60828	cd_2_group_62349
PDT002310219.1	PDS000158107.361	SAMN43092435	clinical	cd_8_group_13905	cd_4_group_65689	cd_2_group_64335
PDT002366188.1	PDS000158107.361	SAMN43522921	environmental/other	cd_8_group_13905	cd_4_group_65689	cd_2_group_64335
PDT002366189.1	PDS000158107.361	SAMN43522920	environmental/other	cd_8_group_13905	cd_4_group_65689	cd_2_group_64335
PDT002366190.1	PDS000158107.361	SAMN43522919	environmental/other	cd_8_group_13905	cd_4_group_65689	cd_2_group_64335
PDT002366191.1	PDS000158107.361	SAMN43522918	environmental/other	cd_8_group_13905	cd_4_group_65689	cd_2_group_64335
PDT002425549.1	PDS000158107.361	SAMN44379671	environmental/other	cd_8_group_13905	cd_4_group_65689	cd_2_group_64335
PDT002425550.1	PDS000158107.361	SAMN44379670	environmental/other	cd_8_group_13905	cd_4_group_65689	cd_2_group_64335
PDT002388822.1	PDS000158107.361	SAMN43846641	clinical	cd_8_group_13905	cd_4_group_66871	-
PDT002402478.1	PDS000158107.361	SAMN44024673	clinical	cd_8_group_13905	cd_4_group_66871	-
PDT002455190.1	PDS000158107.361	SAMN44253877	clinical	cd_8_group_13905	cd_4_group_68259	-
PDT002674745.1	PDS000158107.361	SAMN47417889	clinical	cd_8_group_13905	cd_4_group_68259	-
PDT002527513.1	PDS000158107.361	SAMN45207060	environmental/other	cd_8_group_13905	cd_4_group_68987	cd_2_group_67937
PDT002590096.1	PDS000158107.361	SAMN46395561	clinical	cd_8_group_13905	cd_4_group_68987	cd_2_group_67937
PDT002590720.1	PDS000158107.361	SAMN46407685	environmental/other	cd_8_group_13905	cd_4_group_68987	cd_2_group_67937
PDT002675808.1	PDS000158107.361	SAMN47438225	clinical	cd_8_group_13905	cd_4_group_70540	cd_2_group_69606
PDT002675829.1	PDS000158107.361	SAMN47438396	clinical	cd_8_group_13905	cd_4_group_70540	cd_2_group_69606
PDT002675852.1	PDS000158107.361	SAMN47438224	clinical	cd_8_group_13905	cd_4_group_70540	cd_2_group_69606
PDT002721752.1	PDS000158107.361	SAMN48032609	clinical	cd_8_group_13905	cd_4_group_70906	cd_2_group_70025
PDT002725978.1	PDS000158107.361	SAMN48079750	clinical	cd_8_group_13905	cd_4_group_70906	cd_2_group_70025
PDT002731099.1	PDS000158107.361	SAMN48145100	clinical	cd_8_group_13905	cd_4_group_70906	cd_2_group_70025
PDT002763169.1	PDS000158107.361	SAMN48411628	clinical	cd_8_group_13905	cd_4_group_70906	cd_2_group_70025
PDT000263284.2	PDS000029996.2	SAMN06030014	clinical	cd_8_group_13906	cd_4_group_13579	cd_2_group_12234
PDT001672668.1	PDS000029996.2	SAMN18906227	clinical	cd_8_group_13906	cd_4_group_13579	cd_2_group_12234
PDT000263286.2	PDS000029996.2	SAMN06030008	clinical	cd_8_group_13906	cd_4_group_13581	cd_2_group_12236
PDT001672673.1	PDS000029996.2	SAMN18906226	clinical	cd_8_group_13906	cd_4_group_13581	cd_2_group_12236
PDT000263285.2	PDS000028389.10	SAMN06030015	clinical	cd_8_group_13907	cd_4_group_13580	cd_2_group_12235
PDT001672682.1	PDS000028389.10	SAMN18906236	clinical	cd_8_group_13907	cd_4_group_13580	cd_2_group_12235
PDT000263287.2	PDS000031503.45	SAMN06030009	clinical	cd_8_group_13908	cd_4_group_13582	cd_2_group_12237
PDT001672672.1	PDS000031503.45	SAMN18906230	clinical	cd_8_group_13908	cd_4_group_13582	cd_2_group_12237
PDT000263290.2	PDS000055807.2	SAMN06030022	clinical	cd_8_group_13909	cd_4_group_13583	cd_2_group_12239
PDT001672447.1	PDS000055807.2	SAMN17216192	clinical	cd_8_group_13909	cd_4_group_13583	cd_2_group_12239
PDT000031529.3	PDS000032705.1486	SAMN02678483	environmental/other	cd_8_group_1391	cd_4_group_1333	cd_2_group_1185
PDT000046411.3	PDS000032705.1486	SAMN02846956	environmental/other	cd_8_group_1391	cd_4_group_1333	cd_2_group_1185
PDT000226335.2	PDS000032705.1486	SAMN02846957	environmental/other	cd_8_group_1391	cd_4_group_1333	cd_2_group_1185
PDT000226339.2	PDS000032705.1486	SAMN02846958	environmental/other	cd_8_group_1391	cd_4_group_1333	cd_2_group_1185
PDT000263295.2	PDS000079336.3	SAMN06030028	clinical	cd_8_group_13910	cd_4_group_13585	cd_2_group_12241
PDT001672436.1	PDS000079336.3	SAMN17216193	clinical	cd_8_group_13910	cd_4_group_13585	cd_2_group_12241
PDT000263296.2	PDS000022975.11	SAMN06030031	clinical	cd_8_group_13911	cd_4_group_13586	cd_2_group_12242
PDT001672671.1	PDS000022975.11	SAMN18906224	clinical	cd_8_group_13911	cd_4_group_13586	cd_2_group_12242
PDT000263298.2	PDS000223632.40	SAMN06030021	clinical	cd_8_group_13912	cd_4_group_13587	cd_2_group_12243
PDT001672674.1	PDS000223632.40	SAMN18906238	clinical	cd_8_group_13912	cd_4_group_13587	cd_2_group_12243
PDT000263300.2	PDS000211943.19	SAMN06030024	clinical	cd_8_group_13913	cd_4_group_13588	cd_2_group_12244
PDT001672675.1	PDS000211943.19	SAMN18906241	clinical	cd_8_group_13913	cd_4_group_13588	cd_2_group_12244
PDT000263302.2	PDS000004385.47	SAMN06030017	clinical	cd_8_group_13914	cd_4_group_13589	cd_2_group_12245
PDT001672265.1	PDS000004385.47	SAMN12993709	clinical	cd_8_group_13914	cd_4_group_13589	cd_2_group_12245
PDT001067096.1	PDS000026588.218	SAMN18044042	clinical	cd_8_group_13915	-	-
PDT000263304.2	PDS000026588.218	SAMN06030048	clinical	cd_8_group_13915	cd_4_group_13590	cd_2_group_12246
PDT000263325.2	PDS000026588.218	SAMN06030053	clinical	cd_8_group_13915	cd_4_group_13590	cd_2_group_12246
PDT001543007.1	PDS000026588.218	SAMN13333846	environmental/other	cd_8_group_13915	cd_4_group_13590	cd_2_group_12246
PDT001672568.1	PDS000026588.218	SAMN18906257	clinical	cd_8_group_13915	cd_4_group_13590	cd_2_group_12246
PDT000263307.2	PDS000026588.218	SAMN06030059	clinical	cd_8_group_13915	cd_4_group_13590	cd_2_group_12249
PDT001672559.1	PDS000026588.218	SAMN18906265	clinical	cd_8_group_13915	cd_4_group_13590	cd_2_group_12249
PDT000263306.4	PDS000085033.695	SAMN06030058	clinical	cd_8_group_13916	cd_4_group_13591	cd_2_group_12248
PDT001672563.1	PDS000085033.695	SAMN18906264	clinical	cd_8_group_13916	cd_4_group_13591	cd_2_group_12248
PDT000973676.1	PDS000026749.244	SAMN18051672	clinical	cd_8_group_13917	-	-
PDT000990948.1	PDS000026749.244	SAMN18474916	clinical	cd_8_group_13917	-	-
PDT000263308.2	PDS000026749.244	SAMN06030049	clinical	cd_8_group_13917	cd_4_group_13592	cd_2_group_12250
PDT001672564.1	PDS000026749.244	SAMN18906258	clinical	cd_8_group_13917	cd_4_group_13592	cd_2_group_12250
PDT000263330.2	PDS000026749.244	SAMN06030034	clinical	cd_8_group_13917	cd_4_group_13603	cd_2_group_12261
PDT000849357.1	PDS000026749.244	SAMN16265101	clinical	cd_8_group_13917	cd_4_group_13603	cd_2_group_12261
PDT000985340.1	PDS000026749.244	SAMN18148686	clinical	cd_8_group_13917	cd_4_group_38951	cd_2_group_36583
PDT000985838.1	PDS000026749.244	SAMN18148708	clinical	cd_8_group_13917	cd_4_group_38951	cd_2_group_36583
PDT000970935.1	PDS000223632.40	SAMN18028180	clinical	cd_8_group_13918	cd_4_group_13593	-
PDT000263309.2	PDS000223632.40	SAMN06030044	clinical	cd_8_group_13918	cd_4_group_13593	cd_2_group_12251
PDT001672505.1	PDS000223632.40	SAMN18028182	clinical	cd_8_group_13918	cd_4_group_13593	cd_2_group_12251
PDT000343645.1	PDS000025973.3	SAMN09630318	environmental/other	cd_8_group_13919	-	-
PDT000343654.1	PDS000025973.3	SAMN09630293	environmental/other	cd_8_group_13919	-	-
PDT000263310.2	PDS000025973.3	SAMN06030032	clinical	cd_8_group_13919	cd_4_group_13594	cd_2_group_12252
PDT001672661.1	PDS000025973.3	SAMN18906231	clinical	cd_8_group_13919	cd_4_group_13594	cd_2_group_12252
PDT000031530.2	PDS000032276.1	SAMN02678484	environmental/other	cd_8_group_1392	cd_4_group_1334	cd_2_group_1186
PDT000044025.3	PDS000032276.1	SAMN02846792	environmental/other	cd_8_group_1392	cd_4_group_1334	cd_2_group_1186
PDT000263312.2	PDS000026746.215	SAMN06030037	clinical	cd_8_group_13920	cd_4_group_13595	cd_2_group_12253
PDT001672680.1	PDS000026746.215	SAMN18906248	clinical	cd_8_group_13920	cd_4_group_13595	cd_2_group_12253
PDT000263313.4	PDS000140912.1	SAMN06030045	clinical	cd_8_group_13921	cd_4_group_13596	cd_2_group_12254
PDT001672545.1	PDS000140912.1	SAMN18906255	clinical	cd_8_group_13921	cd_4_group_13596	cd_2_group_12254
PDT000263314.2	PDS000032495.59	SAMN06030033	clinical	cd_8_group_13922	cd_4_group_13597	cd_2_group_12255
PDT001672495.1	PDS000032495.59	SAMN17720524	clinical	cd_8_group_13922	cd_4_group_13597	cd_2_group_12255
PDT000263315.2	PDS000014162.59	SAMN06030042	clinical	cd_8_group_13923	cd_4_group_13598	cd_2_group_12256
PDT001672562.1	PDS000014162.59	SAMN18906253	clinical	cd_8_group_13923	cd_4_group_13598	cd_2_group_12256
PDT000263321.2	PDS000032203.79	SAMN06030055	clinical	cd_8_group_13924	cd_4_group_13601	cd_2_group_12259
PDT001672565.1	PDS000032203.79	SAMN18906263	clinical	cd_8_group_13924	cd_4_group_13601	cd_2_group_12259
PDT000263333.2	PDS000140882.1	SAMN06030089	clinical	cd_8_group_13925	cd_4_group_13605	cd_2_group_12264
PDT001672483.1	PDS000140882.1	SAMN17720434	environmental/other	cd_8_group_13925	cd_4_group_13605	cd_2_group_12264
PDT000263334.2	PDS000140911.1	SAMN06030078	clinical	cd_8_group_13926	cd_4_group_13606	cd_2_group_12265
PDT001672455.1	PDS000140911.1	SAMN17216203	clinical	cd_8_group_13926	cd_4_group_13606	cd_2_group_12265
PDT000622647.1	PDS000032668.1595	SAMN12993721	clinical	cd_8_group_13927	-	-
PDT000984068.1	PDS000032668.1595	SAMN18227985	clinical	cd_8_group_13927	-	-
PDT000263337.2	PDS000032668.1595	SAMN06030079	clinical	cd_8_group_13927	cd_4_group_13607	cd_2_group_12266
PDT001672556.1	PDS000032668.1595	SAMN18975802	clinical	cd_8_group_13927	cd_4_group_13607	cd_2_group_12266
PDT000263339.2	PDS000140927.1	SAMN06030077	clinical	cd_8_group_13928	cd_4_group_13608	cd_2_group_12267
PDT001672549.1	PDS000140927.1	SAMN18975800	clinical	cd_8_group_13928	cd_4_group_13608	cd_2_group_12267
PDT000263348.2	PDS000140939.1	SAMN06030074	clinical	cd_8_group_13929	cd_4_group_13611	cd_2_group_12272
PDT001672553.1	PDS000140939.1	SAMN18975798	clinical	cd_8_group_13929	cd_4_group_13611	cd_2_group_12272
PDT002187873.1	PDS000031818.7	SAMN41673772	clinical	cd_8_group_1393	-	-
PDT000039034.4	PDS000031818.7	SAMN02847011	environmental/other	cd_8_group_1393	cd_4_group_1335	-
PDT000044019.3	PDS000031818.7	SAMN02847007	environmental/other	cd_8_group_1393	cd_4_group_1335	-
PDT000031531.3	PDS000031818.7	SAMN02678485	environmental/other	cd_8_group_1393	cd_4_group_1335	cd_2_group_1187
PDT000039017.3	PDS000031818.7	SAMN02847010	environmental/other	cd_8_group_1393	cd_4_group_1335	cd_2_group_1187
PDT000044024.3	PDS000031818.7	SAMN02847008	environmental/other	cd_8_group_1393	cd_4_group_1335	cd_2_group_1187
PDT000044029.3	PDS000031818.7	SAMN02847009	environmental/other	cd_8_group_1393	cd_4_group_1335	cd_2_group_1187
PDT000263349.2	PDS000140894.1	SAMN06030070	clinical	cd_8_group_13930	cd_4_group_13612	cd_2_group_12273
PDT001672551.1	PDS000140894.1	SAMN18975795	clinical	cd_8_group_13930	cd_4_group_13612	cd_2_group_12273
PDT000681988.1	PDS000158107.361	SAMN13334466	environmental/other	cd_8_group_13931	cd_4_group_13614	-
PDT000263353.2	PDS000158107.361	SAMN06030071	clinical	cd_8_group_13931	cd_4_group_13614	cd_2_group_12275
PDT001672412.1	PDS000158107.361	SAMN17216839	environmental/other	cd_8_group_13931	cd_4_group_13614	cd_2_group_12275
PDT000263354.4	PDS000032004.40	SAMN06030068	clinical	cd_8_group_13932	-	-
PDT001294933.7	PDS000032004.40	SAMEA1903934	NULL	cd_8_group_13932	-	-
PDT000263356.2	PDS000140930.1	SAMN06030076	clinical	cd_8_group_13933	cd_4_group_13615	cd_2_group_12276
PDT001672558.1	PDS000140930.1	SAMN18975799	clinical	cd_8_group_13933	cd_4_group_13615	cd_2_group_12276
PDT000263358.2	PDS000140890.1	SAMN06030064	clinical	cd_8_group_13934	cd_4_group_13616	cd_2_group_12277
PDT001672561.1	PDS000140890.1	SAMN18906268	clinical	cd_8_group_13934	cd_4_group_13616	cd_2_group_12277
PDT002525270.1	PDS000211943.19	SAMN41676087	environmental/other	cd_8_group_13935	-	-
PDT001021912.1	PDS000211943.19	SAMN18975898	clinical	cd_8_group_13935	cd_4_group_13618	-
PDT001048125.1	PDS000211943.19	SAMN18028558	clinical	cd_8_group_13935	cd_4_group_13618	-
PDT002525272.1	PDS000211943.19	SAMN41676375	environmental/other	cd_8_group_13935	cd_4_group_13618	-
PDT000263363.2	PDS000211943.19	SAMN06030100	clinical	cd_8_group_13935	cd_4_group_13618	cd_2_group_12280
PDT001672557.1	PDS000211943.19	SAMN18975810	clinical	cd_8_group_13935	cd_4_group_13618	cd_2_group_12280
PDT001271184.1	PDS000211943.19	SAMN26746845	clinical	cd_8_group_13935	cd_4_group_46627	-
PDT002525207.1	PDS000211943.19	SAMN41676116	environmental/other	cd_8_group_13935	cd_4_group_46627	-
PDT001009761.1	PDS000028314.466	SAMN18743111	clinical	cd_8_group_13936	-	-
PDT000263365.2	PDS000028314.466	SAMN06030099	clinical	cd_8_group_13936	cd_4_group_13619	cd_2_group_12281
PDT001672452.1	PDS000028314.466	SAMN17257858	clinical	cd_8_group_13936	cd_4_group_13619	cd_2_group_12281
PDT000263371.2	PDS000140925.1	SAMN06030101	clinical	cd_8_group_13937	cd_4_group_13620	cd_2_group_12283
PDT001672459.1	PDS000140925.1	SAMN17257859	clinical	cd_8_group_13937	cd_4_group_13620	cd_2_group_12283
PDT000263373.2	PDS000140904.1	SAMN06030094	clinical	cd_8_group_13938	cd_4_group_13621	cd_2_group_12284
PDT001672567.1	PDS000140904.1	SAMN18975808	clinical	cd_8_group_13938	cd_4_group_13621	cd_2_group_12284
PDT000263375.2	PDS000042879.61	SAMN06030103	clinical	cd_8_group_13939	cd_4_group_13622	cd_2_group_12286
PDT001672453.1	PDS000042879.61	SAMN17257860	clinical	cd_8_group_13939	cd_4_group_13622	cd_2_group_12286
PDT000031536.3	PDS000032275.1	SAMN02678490	environmental/other	cd_8_group_1394	cd_4_group_1336	cd_2_group_1188
PDT000046412.3	PDS000032275.1	SAMN02847149	environmental/other	cd_8_group_1394	cd_4_group_1336	cd_2_group_1188
PDT000158292.2	PDS000032275.1	SAMN05203386	environmental/other	cd_8_group_1394	cd_4_group_1336	cd_2_group_1188
PDT000263376.2	PDS000140947.1	SAMN06030098	clinical	cd_8_group_13940	cd_4_group_13623	cd_2_group_12287
PDT001672461.1	PDS000140947.1	SAMN17257857	clinical	cd_8_group_13940	cd_4_group_13623	cd_2_group_12287
PDT000263377.2	PDS000097513.295	SAMN06030096	clinical	cd_8_group_13941	cd_4_group_13624	cd_2_group_12288
PDT001672487.1	PDS000097513.295	SAMN17720525	clinical	cd_8_group_13941	cd_4_group_13624	cd_2_group_12288
PDT000263378.2	PDS000029984.5	SAMN06030176	clinical	cd_8_group_13942	cd_4_group_13625	cd_2_group_12289
PDT001672468.1	PDS000029984.5	SAMN17257873	clinical	cd_8_group_13942	cd_4_group_13625	cd_2_group_12289
PDT000263585.2	PDS000029984.5	SAMN06030371	clinical	cd_8_group_13942	cd_4_group_13657	-
PDT000545543.1	PDS000029984.5	SAMN12305549	clinical	cd_8_group_13942	cd_4_group_13657	-
PDT000263443.2	PDS000029984.5	SAMN06030164	clinical	cd_8_group_13942	cd_4_group_13657	cd_2_group_12324
PDT001463385.1	PDS000029984.5	SAMN18975845	clinical	cd_8_group_13942	cd_4_group_13657	cd_2_group_12324
PDT000263379.2	PDS000140886.1	SAMN06030150	clinical	cd_8_group_13943	cd_4_group_13626	cd_2_group_12290
PDT001672581.1	PDS000140886.1	SAMN18975835	clinical	cd_8_group_13943	cd_4_group_13626	cd_2_group_12290
PDT000263380.2	PDS000140887.1	SAMN06030206	clinical	cd_8_group_13944	cd_4_group_13627	cd_2_group_12291
PDT001672587.1	PDS000140887.1	SAMN18975857	clinical	cd_8_group_13944	cd_4_group_13627	cd_2_group_12291
PDT000263382.2	PDS000140908.1	SAMN06030196	clinical	cd_8_group_13945	cd_4_group_13628	cd_2_group_12292
PDT001672577.1	PDS000140908.1	SAMN18975836	clinical	cd_8_group_13945	cd_4_group_13628	cd_2_group_12292
PDT000263386.2	PDS000032655.412	SAMN06030129	clinical	cd_8_group_13946	cd_4_group_13630	cd_2_group_12294
PDT001672578.1	PDS000032655.412	SAMN18975824	clinical	cd_8_group_13946	cd_4_group_13630	cd_2_group_12294
PDT000263387.2	PDS000140895.1	SAMN06030172	clinical	cd_8_group_13947	cd_4_group_13631	cd_2_group_12295
PDT001672590.1	PDS000140895.1	SAMN18975850	clinical	cd_8_group_13947	cd_4_group_13631	cd_2_group_12295
PDT000263389.2	PDS000140896.1	SAMN06030181	clinical	cd_8_group_13948	cd_4_group_13632	cd_2_group_12296
PDT001672601.1	PDS000140896.1	SAMN18975841	clinical	cd_8_group_13948	cd_4_group_13632	cd_2_group_12296
PDT000307134.2	PDS000211943.19	SAMN06289395	clinical	cd_8_group_13949	-	-
PDT000307173.2	PDS000211943.19	SAMN06289434	clinical	cd_8_group_13949	-	-
PDT000682009.1	PDS000211943.19	SAMN13334282	environmental/other	cd_8_group_13949	-	-
PDT002524568.1	PDS000211943.19	SAMN41677137	environmental/other	cd_8_group_13949	-	-
PDT002524822.1	PDS000211943.19	SAMN41676564	environmental/other	cd_8_group_13949	-	-
PDT002525203.1	PDS000211943.19	SAMN41676143	environmental/other	cd_8_group_13949	-	-
PDT002525317.1	PDS000211943.19	SAMN41676461	environmental/other	cd_8_group_13949	-	-
PDT002525518.1	PDS000211943.19	SAMN41675964	environmental/other	cd_8_group_13949	-	-
PDT002525640.1	PDS000211943.19	SAMN41677290	environmental/other	cd_8_group_13949	-	-
PDT002525721.1	PDS000211943.19	SAMN41676807	environmental/other	cd_8_group_13949	-	-
PDT002525723.1	PDS000211943.19	SAMN41677297	environmental/other	cd_8_group_13949	-	-
PDT000314986.2	PDS000211943.19	SAMN06278953	clinical	cd_8_group_13949	cd_4_group_13635	-
PDT001048287.1	PDS000211943.19	SAMN18975801	clinical	cd_8_group_13949	cd_4_group_13635	-
PDT001271185.1	PDS000211943.19	SAMN26746847	clinical	cd_8_group_13949	cd_4_group_13635	-
PDT002525668.1	PDS000211943.19	SAMN41676917	environmental/other	cd_8_group_13949	cd_4_group_13635	-
PDT000263395.2	PDS000211943.19	SAMN06030153	clinical	cd_8_group_13949	cd_4_group_13635	cd_2_group_12300
PDT000868930.1	PDS000211943.19	SAMN11586186	clinical	cd_8_group_13949	cd_4_group_13635	cd_2_group_12300
PDT002525552.1	PDS000211943.19	SAMN41677318	environmental/other	cd_8_group_13949	cd_4_group_16069	-
PDT002525583.1	PDS000211943.19	SAMN41677307	environmental/other	cd_8_group_13949	cd_4_group_16069	-
PDT000307203.2	PDS000211943.19	SAMN06289460	clinical	cd_8_group_13949	cd_4_group_16069	cd_2_group_14530
PDT000307205.2	PDS000211943.19	SAMN06289463	clinical	cd_8_group_13949	cd_4_group_16069	cd_2_group_14530
PDT000307218.2	PDS000211943.19	SAMN06289466	clinical	cd_8_group_13949	cd_4_group_16069	cd_2_group_14530
PDT000978127.1	PDS000211943.19	SAMN18074230	clinical	cd_8_group_13949	cd_4_group_16069	cd_2_group_14530
PDT000985822.1	PDS000211943.19	SAMN18148701	clinical	cd_8_group_13949	cd_4_group_16069	cd_2_group_14530
PDT001022054.1	PDS000211943.19	SAMN19006512	clinical	cd_8_group_13949	cd_4_group_16069	cd_2_group_14530
PDT001131029.1	PDS000211943.19	SAMN20181457	clinical	cd_8_group_13949	cd_4_group_16069	cd_2_group_14530
PDT001131054.1	PDS000211943.19	SAMN20181499	clinical	cd_8_group_13949	cd_4_group_16069	cd_2_group_14530
PDT001205514.1	PDS000211943.19	SAMN24119041	clinical	cd_8_group_13949	cd_4_group_16069	cd_2_group_14530
PDT001231600.1	PDS000211943.19	SAMN25153850	clinical	cd_8_group_13949	cd_4_group_16069	cd_2_group_14530
PDT001324673.1	PDS000211943.19	SAMN27352562	clinical	cd_8_group_13949	cd_4_group_16069	cd_2_group_14530
PDT002524918.1	PDS000211943.19	SAMN41676512	environmental/other	cd_8_group_13949	cd_4_group_16069	cd_2_group_14530
PDT002524929.1	PDS000211943.19	SAMN41676499	environmental/other	cd_8_group_13949	cd_4_group_16069	cd_2_group_14530
PDT002524930.1	PDS000211943.19	SAMN41676493	environmental/other	cd_8_group_13949	cd_4_group_16069	cd_2_group_14530
PDT000315020.2	PDS000211943.19	SAMN06279036	environmental/other	cd_8_group_13949	cd_4_group_16579	-
PDT002525078.1	PDS000211943.19	SAMN41676671	environmental/other	cd_8_group_13949	cd_4_group_16579	-
PDT001632189.1	PDS000211943.19	SAMN29015943	environmental/other	cd_8_group_13949	cd_4_group_54232	-
PDT002529605.1	PDS000211943.19	SAMN41677095	environmental/other	cd_8_group_13949	cd_4_group_54232	-
PDT001632310.1	PDS000211943.19	SAMN29015816	environmental/other	cd_8_group_13949	cd_4_group_54240	-
PDT002525558.1	PDS000211943.19	SAMN41677291	environmental/other	cd_8_group_13949	cd_4_group_54240	-
PDT000031537.3	PDS000129898.1	SAMN02678491	environmental/other	cd_8_group_1395	cd_4_group_1337	cd_2_group_1189
PDT001542980.1	PDS000129898.1	SAMN13333960	environmental/other	cd_8_group_1395	cd_4_group_1337	cd_2_group_1189
PDT000263396.2	PDS000031503.45	SAMN06030205	clinical	cd_8_group_13950	cd_4_group_13636	cd_2_group_12301
PDT001672471.1	PDS000031503.45	SAMN17257879	clinical	cd_8_group_13950	cd_4_group_13636	cd_2_group_12301
PDT000263397.2	PDS000102184.69	SAMN06030160	clinical	cd_8_group_13951	cd_4_group_13637	cd_2_group_12302
PDT001672463.1	PDS000102184.69	SAMN17257871	clinical	cd_8_group_13951	cd_4_group_13637	cd_2_group_12302
PDT000263399.2	PDS000026617.677	SAMN06030151	clinical	cd_8_group_13952	cd_4_group_13638	cd_2_group_12303
PDT001672592.1	PDS000026617.677	SAMN18975840	clinical	cd_8_group_13952	cd_4_group_13638	cd_2_group_12303
PDT000263405.2	PDS000097410.4	SAMN06030186	clinical	cd_8_group_13953	cd_4_group_13640	cd_2_group_12306
PDT001672591.1	PDS000097410.4	SAMN18975852	clinical	cd_8_group_13953	cd_4_group_13640	cd_2_group_12306
PDT000263406.2	PDS000140916.1	SAMN06030144	clinical	cd_8_group_13954	cd_4_group_13641	cd_2_group_12307
PDT001672570.1	PDS000140916.1	SAMN18975832	clinical	cd_8_group_13954	cd_4_group_13641	cd_2_group_12307
PDT000263407.2	PDS000029222.10	SAMN06030198	clinical	cd_8_group_13955	-	-
PDT000920361.1	PDS000029222.10	SAMN17131023	clinical	cd_8_group_13955	-	-
PDT000263413.2	PDS000032705.1486	SAMN06030183	clinical	cd_8_group_13956	cd_4_group_13642	cd_2_group_12308
PDT001071874.1	PDS000032705.1486	SAMN18975851	clinical	cd_8_group_13956	cd_4_group_13642	cd_2_group_12308
PDT000263414.2	PDS000002218.949	SAMN06030113	clinical	cd_8_group_13957	cd_4_group_13643	cd_2_group_12309
PDT001672262.1	PDS000002218.949	SAMN12993725	clinical	cd_8_group_13957	cd_4_group_13643	cd_2_group_12309
PDT000263415.2	PDS000140922.1	SAMN06030114	clinical	cd_8_group_13958	cd_4_group_13644	cd_2_group_12310
PDT001672541.1	PDS000140922.1	SAMN18975814	clinical	cd_8_group_13958	cd_4_group_13644	cd_2_group_12310
PDT000263416.2	PDS000140931.1	SAMN06030174	clinical	cd_8_group_13959	cd_4_group_13645	cd_2_group_12311
PDT001672589.1	PDS000140931.1	SAMN18975848	clinical	cd_8_group_13959	cd_4_group_13645	cd_2_group_12311
PDT000031538.3	PDS000216718.134	SAMN02678493	environmental/other	cd_8_group_1396	cd_4_group_1338	cd_2_group_1190
PDT000041838.2	PDS000216718.134	SAMN03160277	clinical	cd_8_group_1396	cd_4_group_1338	cd_2_group_1190
PDT000041839.2	PDS000216718.134	SAMN03160279	clinical	cd_8_group_1396	cd_4_group_1338	cd_2_group_1190
PDT000041840.2	PDS000216718.134	SAMN03160278	clinical	cd_8_group_1396	cd_4_group_1338	cd_2_group_1190
PDT000043983.2	PDS000216718.134	SAMN03177797	clinical	cd_8_group_1396	cd_4_group_1338	cd_2_group_1190
PDT000196827.1	PDS000216718.134	SAMN03358459	NULL	cd_8_group_1396	cd_4_group_1338	cd_2_group_1190
PDT000196828.1	PDS000216718.134	SAMN03358458	NULL	cd_8_group_1396	cd_4_group_1338	cd_2_group_1190
PDT000896933.1	PDS000216718.134	SAMN08996197	clinical	cd_8_group_1396	cd_4_group_1338	cd_2_group_1190
PDT000896936.1	PDS000216718.134	SAMN08996200	clinical	cd_8_group_1396	cd_4_group_1338	cd_2_group_1190
PDT000896937.1	PDS000216718.134	SAMN08996201	clinical	cd_8_group_1396	cd_4_group_1338	cd_2_group_1190
PDT000896938.1	PDS000216718.134	SAMN08996198	clinical	cd_8_group_1396	cd_4_group_1338	cd_2_group_1190
PDT000896939.1	PDS000216718.134	SAMN08996199	clinical	cd_8_group_1396	cd_4_group_1338	cd_2_group_1190
PDT001549207.1	PDS000216718.134	SAMN32168693	clinical	cd_8_group_1396	cd_4_group_1338	cd_2_group_1190
PDT000263417.2	PDS000090092.2	SAMN06030137	clinical	cd_8_group_13960	cd_4_group_13646	cd_2_group_12312
PDT001672575.1	PDS000090092.2	SAMN18975829	clinical	cd_8_group_13960	cd_4_group_13646	cd_2_group_12312
PDT000263421.2	PDS000029989.14	SAMN06030167	clinical	cd_8_group_13961	cd_4_group_13647	cd_2_group_12313
PDT001672462.1	PDS000029989.14	SAMN17257869	clinical	cd_8_group_13961	cd_4_group_13647	cd_2_group_12313
PDT000263423.2	PDS000054729.86	SAMN06030197	clinical	cd_8_group_13962	cd_4_group_13648	cd_2_group_12314
PDT001672594.1	PDS000054729.86	SAMN18975838	clinical	cd_8_group_13962	cd_4_group_13648	cd_2_group_12314
PDT000263427.2	PDS000140917.1	SAMN06030140	clinical	cd_8_group_13963	cd_4_group_13649	cd_2_group_12315
PDT001672457.1	PDS000140917.1	SAMN17257867	clinical	cd_8_group_13963	cd_4_group_13649	cd_2_group_12315
PDT000263428.2	PDS000140900.1	SAMN06030189	clinical	cd_8_group_13964	cd_4_group_13650	cd_2_group_12316
PDT001672582.1	PDS000140900.1	SAMN18975819	clinical	cd_8_group_13964	cd_4_group_13650	cd_2_group_12316
PDT000263429.2	PDS000002314.30	SAMN06030116	clinical	cd_8_group_13965	cd_4_group_13651	cd_2_group_12317
PDT001672555.1	PDS000002314.30	SAMN18975815	clinical	cd_8_group_13965	cd_4_group_13651	cd_2_group_12317
PDT000263430.2	PDS000004728.17	SAMN06030154	clinical	cd_8_group_13966	-	-
PDT000848295.1	PDS000004728.17	SAMN16248707	clinical	cd_8_group_13966	-	-
PDT000263431.2	PDS000079392.1	SAMN06030169	clinical	cd_8_group_13967	cd_4_group_13652	cd_2_group_12318
PDT000939078.1	PDS000079392.1	SAMN17257872	clinical	cd_8_group_13967	cd_4_group_13652	cd_2_group_12318
PDT000263432.2	PDS000198470.76	SAMN06030108	clinical	cd_8_group_13968	cd_4_group_13653	cd_2_group_12319
PDT001672458.1	PDS000198470.76	SAMN17257861	clinical	cd_8_group_13968	cd_4_group_13653	cd_2_group_12319
PDT000263434.2	PDS000140880.1	SAMN06030180	clinical	cd_8_group_13969	cd_4_group_13654	cd_2_group_12320
PDT001672603.1	PDS000140880.1	SAMN18975842	clinical	cd_8_group_13969	cd_4_group_13654	cd_2_group_12320
PDT000031539.3	PDS000031793.1	SAMN02678494	environmental/other	cd_8_group_1397	cd_4_group_1339	cd_2_group_1191
PDT000046413.3	PDS000031793.1	SAMN02847181	environmental/other	cd_8_group_1397	cd_4_group_1339	cd_2_group_1191
PDT001164942.1	PDS000214890.109	SAMN20150179	environmental/other	cd_8_group_13970	cd_4_group_13655	-
PDT001164943.1	PDS000214890.109	SAMN20150178	environmental/other	cd_8_group_13970	cd_4_group_13655	-
PDT001165020.1	PDS000214890.109	SAMN20150111	environmental/other	cd_8_group_13970	cd_4_group_13655	-
PDT000263437.2	PDS000214890.109	SAMN06030143	clinical	cd_8_group_13970	cd_4_group_13655	cd_2_group_12322
PDT001164864.1	PDS000214890.109	SAMN20150225	environmental/other	cd_8_group_13970	cd_4_group_13655	cd_2_group_12322
PDT001164872.1	PDS000214890.109	SAMN20150222	environmental/other	cd_8_group_13970	cd_4_group_13655	cd_2_group_12322
PDT001164892.1	PDS000214890.109	SAMN20150212	environmental/other	cd_8_group_13970	cd_4_group_13655	cd_2_group_12322
PDT001164916.1	PDS000214890.109	SAMN20150201	environmental/other	cd_8_group_13970	cd_4_group_13655	cd_2_group_12322
PDT001164918.1	PDS000214890.109	SAMN20150198	environmental/other	cd_8_group_13970	cd_4_group_13655	cd_2_group_12322
PDT001164927.1	PDS000214890.109	SAMN20150194	environmental/other	cd_8_group_13970	cd_4_group_13655	cd_2_group_12322
PDT001164930.1	PDS000214890.109	SAMN20150191	environmental/other	cd_8_group_13970	cd_4_group_13655	cd_2_group_12322
PDT001164931.1	PDS000214890.109	SAMN20150189	environmental/other	cd_8_group_13970	cd_4_group_13655	cd_2_group_12322
PDT001164933.1	PDS000214890.109	SAMN20150188	environmental/other	cd_8_group_13970	cd_4_group_13655	cd_2_group_12322
PDT001164945.1	PDS000214890.109	SAMN20150176	environmental/other	cd_8_group_13970	cd_4_group_13655	cd_2_group_12322
PDT001164948.1	PDS000214890.109	SAMN20150173	environmental/other	cd_8_group_13970	cd_4_group_13655	cd_2_group_12322
PDT001164952.1	PDS000214890.109	SAMN20150170	environmental/other	cd_8_group_13970	cd_4_group_13655	cd_2_group_12322
PDT001164963.1	PDS000214890.109	SAMN20150158	environmental/other	cd_8_group_13970	cd_4_group_13655	cd_2_group_12322
PDT001164967.1	PDS000214890.109	SAMN20150155	environmental/other	cd_8_group_13970	cd_4_group_13655	cd_2_group_12322
PDT001164984.1	PDS000214890.109	SAMN20150142	environmental/other	cd_8_group_13970	cd_4_group_13655	cd_2_group_12322
PDT001164986.1	PDS000214890.109	SAMN20150137	environmental/other	cd_8_group_13970	cd_4_group_13655	cd_2_group_12322
PDT001164987.1	PDS000214890.109	SAMN20150138	environmental/other	cd_8_group_13970	cd_4_group_13655	cd_2_group_12322
PDT001165007.1	PDS000214890.109	SAMN20150124	environmental/other	cd_8_group_13970	cd_4_group_13655	cd_2_group_12322
PDT001165018.1	PDS000214890.109	SAMN20150113	environmental/other	cd_8_group_13970	cd_4_group_13655	cd_2_group_12322
PDT001165019.1	PDS000214890.109	SAMN20150112	environmental/other	cd_8_group_13970	cd_4_group_13655	cd_2_group_12322
PDT001165021.1	PDS000214890.109	SAMN20150109	environmental/other	cd_8_group_13970	cd_4_group_13655	cd_2_group_12322
PDT001165023.1	PDS000214890.109	SAMN20150108	environmental/other	cd_8_group_13970	cd_4_group_13655	cd_2_group_12322
PDT001165030.1	PDS000214890.109	SAMN20150101	environmental/other	cd_8_group_13970	cd_4_group_13655	cd_2_group_12322
PDT001165031.1	PDS000214890.109	SAMN20150100	environmental/other	cd_8_group_13970	cd_4_group_13655	cd_2_group_12322
PDT001165032.1	PDS000214890.109	SAMN20150099	environmental/other	cd_8_group_13970	cd_4_group_13655	cd_2_group_12322
PDT000263439.2	PDS000059958.1	SAMN06030122	clinical	cd_8_group_13971	-	-
PDT000703055.1	PDS000059958.1	SAMN14220065	clinical	cd_8_group_13971	-	-
PDT000263440.2	PDS000028525.79	SAMN06030203	clinical	cd_8_group_13972	cd_4_group_13656	cd_2_group_12323
PDT001672470.1	PDS000028525.79	SAMN17257877	clinical	cd_8_group_13972	cd_4_group_13656	cd_2_group_12323
PDT000263441.2	PDS000006114.32	SAMN06030138	clinical	cd_8_group_13973	-	-
PDT000475817.1	PDS000006114.32	SAMN11095718	clinical	cd_8_group_13973	-	-
PDT001372583.1	PDS000006114.32	SAMN30002085	clinical	cd_8_group_13973	-	-
PDT001922014.1	PDS000006114.32	SAMN37703968	clinical	cd_8_group_13973	-	-
PDT000597961.1	PDS000006114.32	SAMN12879208	clinical	cd_8_group_13973	cd_4_group_27774	cd_2_group_25745
PDT000630949.1	PDS000006114.32	SAMN13332211	clinical	cd_8_group_13973	cd_4_group_27774	cd_2_group_25745
PDT001807860.1	PDS000006114.32	SAMN36274855	clinical	cd_8_group_13973	cd_4_group_27774	cd_2_group_54651
PDT001906880.1	PDS000006114.32	SAMN37565403	clinical	cd_8_group_13973	cd_4_group_27774	cd_2_group_54651
PDT002175950.1	PDS000006114.32	SAMN41517116	clinical	cd_8_group_13973	cd_4_group_27774	cd_2_group_54651
PDT002188757.1	PDS000006114.32	SAMN41686223	clinical	cd_8_group_13973	cd_4_group_27774	cd_2_group_54651
PDT002218924.1	PDS000006114.32	SAMN41918589	clinical	cd_8_group_13973	cd_4_group_27774	cd_2_group_54651
PDT002639980.1	PDS000006114.32	SAMN46988254	clinical	cd_8_group_13973	cd_4_group_27774	cd_2_group_54651
PDT000263449.2	PDS000083226.1033	SAMN06030131	clinical	cd_8_group_13974	cd_4_group_13659	cd_2_group_12326
PDT001672572.1	PDS000083226.1033	SAMN18975825	clinical	cd_8_group_13974	cd_4_group_13659	cd_2_group_12326
PDT000263451.2	PDS000029998.2	SAMN06030146	clinical	cd_8_group_13975	cd_4_group_13661	cd_2_group_12328
PDT001672451.1	PDS000029998.2	SAMN17257868	clinical	cd_8_group_13975	cd_4_group_13661	cd_2_group_12328
PDT000263452.2	PDS000042837.2	SAMN06030161	clinical	cd_8_group_13976	cd_4_group_13662	cd_2_group_12329
PDT001672598.1	PDS000042837.2	SAMN18975844	clinical	cd_8_group_13976	cd_4_group_13662	cd_2_group_12329
PDT000263453.2	PDS000140907.1	SAMN06030188	clinical	cd_8_group_13977	cd_4_group_13663	cd_2_group_12330
PDT001672552.1	PDS000140907.1	SAMN18975816	clinical	cd_8_group_13977	cd_4_group_13663	cd_2_group_12330
PDT000263454.2	PDS000044296.3	SAMN06030124	clinical	cd_8_group_13978	cd_4_group_13664	cd_2_group_12331
PDT001672450.1	PDS000044296.3	SAMN17257863	clinical	cd_8_group_13978	cd_4_group_13664	cd_2_group_12331
PDT000263457.2	PDS000032705.1486	SAMN06030117	clinical	cd_8_group_13979	-	-
PDT001071531.1	PDS000032705.1486	SAMN18975817	clinical	cd_8_group_13979	-	-
PDT000031543.3	PDS000031843.1	SAMN02678498	environmental/other	cd_8_group_1398	cd_4_group_1341	cd_2_group_1193
PDT000047091.3	PDS000031843.1	SAMN02846785	environmental/other	cd_8_group_1398	cd_4_group_1341	cd_2_group_1193
PDT000263458.4	PDS000052155.4	SAMN06030141	clinical	cd_8_group_13980	cd_4_group_13665	cd_2_group_12332
PDT001672579.1	PDS000052155.4	SAMN18975831	clinical	cd_8_group_13980	cd_4_group_13665	cd_2_group_12332
PDT000263461.2	PDS000140884.1	SAMN06030200	clinical	cd_8_group_13981	cd_4_group_13667	cd_2_group_12334
PDT001672255.1	PDS000140884.1	SAMN12910032	clinical	cd_8_group_13981	cd_4_group_13667	cd_2_group_12334
PDT000263462.4	PDS000052160.3	SAMN06030107	clinical	cd_8_group_13982	cd_4_group_13668	cd_2_group_12335
PDT001672546.1	PDS000052160.3	SAMN18975813	clinical	cd_8_group_13982	cd_4_group_13668	cd_2_group_12335
PDT000263465.2	PDS000140929.1	SAMN06030125	clinical	cd_8_group_13983	cd_4_group_13670	cd_2_group_12337
PDT001672454.1	PDS000140929.1	SAMN17257864	clinical	cd_8_group_13983	cd_4_group_13670	cd_2_group_12337
PDT000263468.2	PDS000140889.1	SAMN06030192	clinical	cd_8_group_13984	cd_4_group_13671	cd_2_group_12339
PDT001672596.1	PDS000140889.1	SAMN18975853	clinical	cd_8_group_13984	cd_4_group_13671	cd_2_group_12339
PDT000263469.2	PDS000140936.1	SAMN06030173	clinical	cd_8_group_13985	cd_4_group_13672	cd_2_group_12340
PDT001672263.1	PDS000140936.1	SAMN12993727	clinical	cd_8_group_13985	cd_4_group_13672	cd_2_group_12340
PDT000263470.2	PDS000140928.1	SAMN06030156	clinical	cd_8_group_13986	cd_4_group_13673	cd_2_group_12341
PDT001672593.1	PDS000140928.1	SAMN18975839	clinical	cd_8_group_13986	cd_4_group_13673	cd_2_group_12341
PDT000263474.2	PDS000127718.470	SAMN06030136	clinical	cd_8_group_13987	cd_4_group_13674	cd_2_group_12342
PDT001672573.1	PDS000127718.470	SAMN18975827	clinical	cd_8_group_13987	cd_4_group_13674	cd_2_group_12342
PDT000681941.1	PDS000031803.233	SAMN13334283	environmental/other	cd_8_group_13988	-	-
PDT000263475.2	PDS000031803.233	SAMN06030202	clinical	cd_8_group_13988	cd_4_group_13675	cd_2_group_12343
PDT001672415.1	PDS000031803.233	SAMN17216845	environmental/other	cd_8_group_13988	cd_4_group_13675	cd_2_group_12343
PDT000263478.2	PDS000214890.109	SAMN06030298	clinical	cd_8_group_13989	cd_4_group_13676	cd_2_group_12344
PDT001672609.1	PDS000214890.109	SAMN18975891	clinical	cd_8_group_13989	cd_4_group_13676	cd_2_group_12344
PDT000031549.3	PDS000031857.8	SAMN02678504	environmental/other	cd_8_group_1399	cd_4_group_1342	cd_2_group_1195
PDT000040607.3	PDS000031857.8	SAMN02846610	environmental/other	cd_8_group_1399	cd_4_group_1342	cd_2_group_1195
PDT000040608.3	PDS000031857.8	SAMN02846611	environmental/other	cd_8_group_1399	cd_4_group_1342	cd_2_group_1195
PDT000045946.3	PDS000031857.8	SAMN02846608	environmental/other	cd_8_group_1399	cd_4_group_1342	cd_2_group_1195
PDT000045969.3	PDS000031857.8	SAMN02846607	environmental/other	cd_8_group_1399	cd_4_group_1342	cd_2_group_1195
PDT000045970.4	PDS000031857.8	SAMN02846609	environmental/other	cd_8_group_1399	cd_4_group_1342	cd_2_group_1195
PDT000263479.2	PDS000029296.8	SAMN06030286	clinical	cd_8_group_13990	cd_4_group_13677	cd_2_group_12345
PDT001672628.1	PDS000029296.8	SAMN18975887	clinical	cd_8_group_13990	cd_4_group_13677	cd_2_group_12345
PDT000263481.2	PDS000140915.2	SAMN06030267	clinical	cd_8_group_13991	cd_4_group_13679	cd_2_group_12347
PDT001672580.1	PDS000140915.2	SAMN18975826	clinical	cd_8_group_13991	cd_4_group_13679	cd_2_group_12347
PDT000263482.2	PDS000140893.1	SAMN06030238	clinical	cd_8_group_13992	cd_4_group_13680	cd_2_group_12348
PDT001672599.1	PDS000140893.1	SAMN18975866	clinical	cd_8_group_13992	cd_4_group_13680	cd_2_group_12348
PDT000263485.2	PDS000003999.66	SAMN06030271	clinical	cd_8_group_13993	cd_4_group_13681	cd_2_group_12350
PDT001672624.1	PDS000003999.66	SAMN18975882	clinical	cd_8_group_13993	cd_4_group_13681	cd_2_group_12350
PDT000263488.2	PDS000079391.1	SAMN06030275	clinical	cd_8_group_13994	cd_4_group_13682	-
PDT000939082.1	PDS000079391.1	SAMN17257888	clinical	cd_8_group_13994	cd_4_group_13682	-
PDT000263490.2	PDS000140938.2	SAMN06030285	clinical	cd_8_group_13995	cd_4_group_13683	cd_2_group_12353
PDT001672634.1	PDS000140938.2	SAMN18975886	clinical	cd_8_group_13995	cd_4_group_13683	cd_2_group_12353
PDT000263491.2	PDS000205557.19	SAMN06030241	clinical	cd_8_group_13996	cd_4_group_13684	cd_2_group_12354
PDT001672621.1	PDS000205557.19	SAMN18975870	clinical	cd_8_group_13996	cd_4_group_13684	cd_2_group_12354
PDT000263492.2	PDS000140942.1	SAMN06030221	clinical	cd_8_group_13997	cd_4_group_13685	cd_2_group_12355
PDT001672466.1	PDS000140942.1	SAMN17257880	clinical	cd_8_group_13997	cd_4_group_13685	cd_2_group_12355
PDT000263493.2	PDS000006113.62	SAMN06030269	clinical	cd_8_group_13998	-	-
PDT000263510.2	PDS000006113.62	SAMN06030234	clinical	cd_8_group_13998	-	-
PDT000263495.2	PDS000140885.1	SAMN06030256	clinical	cd_8_group_13999	cd_4_group_13686	cd_2_group_12356
PDT001672620.1	PDS000140885.1	SAMN18975867	clinical	cd_8_group_13999	cd_4_group_13686	cd_2_group_12356
PDT000085106.2	PDS000004385.47	SAMN03276118	environmental/other	cd_8_group_14	-	-
PDT000101810.2	PDS000004385.47	SAMN04255117	environmental/other	cd_8_group_14	-	-
PDT000123243.2	PDS000004385.47	SAMN04255261	environmental/other	cd_8_group_14	-	-
PDT000139713.2	PDS000004385.47	SAMN05416382	environmental/other	cd_8_group_14	-	-
PDT000229860.2	PDS000004385.47	SAMN06045033	environmental/other	cd_8_group_14	-	-
PDT000067871.2	PDS000004385.47	SAMN03276075	environmental/other	cd_8_group_14	cd_4_group_13	-
PDT000674456.1	PDS000004385.47	SAMEA5039304	NULL	cd_8_group_14	cd_4_group_13	-
PDT000000131.3	PDS000004385.47	SAMN01902250	environmental/other	cd_8_group_14	cd_4_group_13	cd_2_group_13
PDT000040600.3	PDS000004385.47	SAMN02894158	environmental/other	cd_8_group_14	cd_4_group_13	cd_2_group_13
PDT000041327.5	PDS000004385.47	SAMN02894149	environmental/other	cd_8_group_14	cd_4_group_13	cd_2_group_13
PDT000910086.1	PDS000004385.47	SAMEA7113874	NULL	cd_8_group_14	cd_4_group_13	cd_2_group_13
PDT000001729.3	PDS000004385.47	SAMN01907466	environmental/other	cd_8_group_14	cd_4_group_244	cd_2_group_208
PDT000102306.2	PDS000004385.47	SAMN04256009	environmental/other	cd_8_group_14	cd_4_group_244	cd_2_group_208
PDT000067815.2	PDS000004385.47	SAMN03276073	environmental/other	cd_8_group_14	cd_4_group_4480	cd_2_group_3998
PDT000067838.2	PDS000004385.47	SAMN03276072	environmental/other	cd_8_group_14	cd_4_group_4480	cd_2_group_3998
PDT000002932.4	PDS000004385.47	SAMN02368101	environmental/other	cd_8_group_14	cd_4_group_546	-
PDT000104997.2	PDS000004385.47	SAMN04224371	environmental/other	cd_8_group_14	cd_4_group_546	-
PDT000111297.2	PDS000004385.47	SAMN04218117	environmental/other	cd_8_group_14	cd_4_group_546	-
PDT000123160.2	PDS000004385.47	SAMN04218246	environmental/other	cd_8_group_14	cd_4_group_546	-
PDT000123226.2	PDS000004385.47	SAMN04218245	environmental/other	cd_8_group_14	cd_4_group_546	-
PDT000084657.2	PDS000004385.47	SAMN03938894	environmental/other	cd_8_group_14	cd_4_group_546	cd_2_group_4401
PDT000086882.2	PDS000004385.47	SAMN03938893	environmental/other	cd_8_group_14	cd_4_group_546	cd_2_group_4401
PDT000094009.2	PDS000004385.47	SAMN03938838	environmental/other	cd_8_group_14	cd_4_group_546	cd_2_group_4401
PDT000096606.4	PDS000004385.47	SAMN03938931	environmental/other	cd_8_group_14	cd_4_group_546	cd_2_group_4401
PDT000097413.2	PDS000004385.47	SAMN04217170	environmental/other	cd_8_group_14	cd_4_group_546	cd_2_group_4401
PDT000098181.2	PDS000004385.47	SAMN03938774	environmental/other	cd_8_group_14	cd_4_group_546	cd_2_group_4401
PDT000101903.2	PDS000004385.47	SAMN04256037	environmental/other	cd_8_group_14	cd_4_group_546	cd_2_group_4401
PDT000101942.2	PDS000004385.47	SAMN04256015	environmental/other	cd_8_group_14	cd_4_group_546	cd_2_group_4401
PDT000106128.2	PDS000004385.47	SAMN04256017	environmental/other	cd_8_group_14	cd_4_group_546	cd_2_group_4401
PDT000123518.2	PDS000004385.47	SAMN04218267	environmental/other	cd_8_group_14	cd_4_group_546	cd_2_group_4401
PDT001064149.1	PDS000004385.47	SAMN19606297	clinical	cd_8_group_14	cd_4_group_546	cd_2_group_4401
PDT000102740.2	PDS000004385.47	SAMN04224330	environmental/other	cd_8_group_14	cd_4_group_5622	cd_2_group_4991
PDT000103393.2	PDS000004385.47	SAMN04224360	environmental/other	cd_8_group_14	cd_4_group_5622	cd_2_group_4991
PDT000001020.6	PDS000030903.16	SAMN02261147	environmental/other	cd_8_group_140	cd_4_group_118	cd_2_group_107
PDT000001206.3	PDS000030903.16	SAMN02261156	environmental/other	cd_8_group_140	cd_4_group_118	cd_2_group_107
PDT000002847.3	PDS000030903.16	SAMN02367855	environmental/other	cd_8_group_140	cd_4_group_118	cd_2_group_107
PDT000113728.2	PDS000030903.16	SAMN04255200	environmental/other	cd_8_group_140	cd_4_group_118	cd_2_group_107
PDT000031555.7	PDS000004192.10	SAMN02678527	environmental/other	cd_8_group_1400	cd_4_group_1343	-
PDT000152291.2	PDS000004192.10	SAMN02846544	environmental/other	cd_8_group_1400	cd_4_group_1343	-
PDT000263496.2	PDS000214890.109	SAMN06030212	clinical	cd_8_group_14000	-	-
PDT000911593.1	PDS000214890.109	SAMEA7115292	clinical	cd_8_group_14000	cd_4_group_33820	-
PDT002746919.1	PDS000214890.109	SAMN48287804	clinical	cd_8_group_14000	cd_4_group_33820	-
PDT002784084.1	PDS000214890.109	SAMN48754892	clinical	cd_8_group_14000	cd_4_group_33820	-
PDT000796118.1	PDS000214890.109	SAMN15639631	clinical	cd_8_group_14000	cd_4_group_33820	cd_2_group_31595
PDT001015359.1	PDS000214890.109	SAMN18880948	clinical	cd_8_group_14000	cd_4_group_33820	cd_2_group_31595
PDT001261854.1	PDS000214890.109	SAMEA1889083	clinical	cd_8_group_14000	cd_4_group_33820	cd_2_group_31595
PDT000263498.2	PDS000031980.22	SAMN06030209	clinical	cd_8_group_14001	cd_4_group_13687	cd_2_group_12357
PDT001071873.1	PDS000031980.22	SAMN18975858	clinical	cd_8_group_14001	cd_4_group_13687	cd_2_group_12357
PDT000263501.2	PDS000140926.1	SAMN06030215	clinical	cd_8_group_14002	cd_4_group_13688	cd_2_group_12358
PDT001672261.1	PDS000140926.1	SAMN12993728	clinical	cd_8_group_14002	cd_4_group_13688	cd_2_group_12358
PDT000263502.2	PDS000029987.4	SAMN06030303	clinical	cd_8_group_14003	cd_4_group_13689	cd_2_group_12359
PDT001672566.1	PDS000029987.4	SAMN18975804	clinical	cd_8_group_14003	cd_4_group_13689	cd_2_group_12359
PDT000263503.2	PDS000140909.6	SAMN06030272	clinical	cd_8_group_14004	cd_4_group_13690	cd_2_group_12360
PDT001672610.1	PDS000140909.6	SAMN18975883	clinical	cd_8_group_14004	cd_4_group_13690	cd_2_group_12360
PDT000263505.2	PDS000032203.79	SAMN06030244	clinical	cd_8_group_14005	cd_4_group_13691	cd_2_group_12361
PDT001672619.1	PDS000032203.79	SAMN18975872	clinical	cd_8_group_14005	cd_4_group_13691	cd_2_group_12361
PDT000862318.1	PDS000032203.79	SAMN16476451	clinical	cd_8_group_14005	cd_4_group_13695	-
PDT000263516.2	PDS000032203.79	SAMN06030236	clinical	cd_8_group_14005	cd_4_group_13695	cd_2_group_12364
PDT001672605.1	PDS000032203.79	SAMN18975865	clinical	cd_8_group_14005	cd_4_group_13695	cd_2_group_12364
PDT000263507.2	PDS000032705.1486	SAMN06030242	clinical	cd_8_group_14006	cd_4_group_13692	cd_2_group_12362
PDT001672611.1	PDS000032705.1486	SAMN18975875	clinical	cd_8_group_14006	cd_4_group_13692	cd_2_group_12362
PDT000263509.2	PDS000117281.14	SAMN06030288	clinical	cd_8_group_14007	cd_4_group_13693	cd_2_group_12363
PDT001672615.1	PDS000117281.14	SAMN18975885	clinical	cd_8_group_14007	cd_4_group_13693	cd_2_group_12363
PDT000263517.2	PDS000030291.29	SAMN06030295	clinical	cd_8_group_14008	cd_4_group_13696	cd_2_group_12365
PDT001672632.1	PDS000030291.29	SAMN18975889	clinical	cd_8_group_14008	cd_4_group_13696	cd_2_group_12365
PDT000263519.2	PDS000027759.562	SAMN06030268	clinical	cd_8_group_14009	cd_4_group_13697	cd_2_group_12366
PDT001672618.1	PDS000027759.562	SAMN18975877	clinical	cd_8_group_14009	cd_4_group_13697	cd_2_group_12366
PDT000031556.5	PDS000003720.12	SAMN02678528	environmental/other	cd_8_group_1401	-	-
PDT000152292.2	PDS000003720.12	SAMN02846543	environmental/other	cd_8_group_1401	-	-
PDT000263521.4	PDS000108885.163	SAMN06030217	clinical	cd_8_group_14010	cd_4_group_13698	cd_2_group_12367
PDT001672608.1	PDS000108885.163	SAMN18975860	clinical	cd_8_group_14010	cd_4_group_13698	cd_2_group_12367
PDT000263522.2	PDS000097088.3	SAMN06030245	clinical	cd_8_group_14011	cd_4_group_13699	cd_2_group_12368
PDT001672612.1	PDS000097088.3	SAMN18975868	clinical	cd_8_group_14011	cd_4_group_13699	cd_2_group_12368
PDT000263524.2	PDS000129886.1	SAMN06030277	clinical	cd_8_group_14012	cd_4_group_13700	-
PDT001542703.1	PDS000129886.1	SAMN13334085	environmental/other	cd_8_group_14012	cd_4_group_13700	-
PDT000263526.2	PDS000026746.215	SAMN06030261	clinical	cd_8_group_14013	cd_4_group_13701	cd_2_group_12369
PDT001672635.1	PDS000026746.215	SAMN18975881	clinical	cd_8_group_14013	cd_4_group_13701	cd_2_group_12369
PDT000263528.2	PDS000022991.17	SAMN06030219	clinical	cd_8_group_14014	cd_4_group_13702	cd_2_group_12370
PDT001040510.1	PDS000022991.17	SAMN19022725	environmental/other	cd_8_group_14014	cd_4_group_13702	cd_2_group_12370
PDT000263529.2	PDS000129867.22	SAMN06030240	clinical	cd_8_group_14015	cd_4_group_13703	cd_2_group_12371
PDT001672616.1	PDS000129867.22	SAMN18975869	clinical	cd_8_group_14015	cd_4_group_13703	cd_2_group_12371
PDT000263532.2	PDS000140902.1	SAMN06030263	clinical	cd_8_group_14016	cd_4_group_13705	cd_2_group_12373
PDT001672472.1	PDS000140902.1	SAMN17257886	clinical	cd_8_group_14016	cd_4_group_13705	cd_2_group_12373
PDT000263533.2	PDS000233288.11	SAMN06030214	clinical	cd_8_group_14017	cd_4_group_13706	cd_2_group_12374
PDT001672410.1	PDS000233288.11	SAMN17216846	environmental/other	cd_8_group_14017	cd_4_group_13706	cd_2_group_12374
PDT000263537.2	PDS000220816.64	SAMN06030233	clinical	cd_8_group_14018	cd_4_group_13707	cd_2_group_12375
PDT001672606.1	PDS000220816.64	SAMN18975863	clinical	cd_8_group_14018	cd_4_group_13707	cd_2_group_12375
PDT000263538.2	PDS000026674.7	SAMN06030293	clinical	cd_8_group_14019	cd_4_group_13708	cd_2_group_12376
PDT001672486.1	PDS000026674.7	SAMN17720530	clinical	cd_8_group_14019	cd_4_group_13708	cd_2_group_12376
PDT000031608.4	PDS000031381.20	SAMN02800600	environmental/other	cd_8_group_1402	cd_4_group_1344	cd_2_group_1198
PDT000163336.3	PDS000031381.20	SAMN06033736	environmental/other	cd_8_group_1402	cd_4_group_1344	cd_2_group_1198
PDT000263545.2	PDS000220821.74	SAMN06030274	clinical	cd_8_group_14020	cd_4_group_13710	cd_2_group_12379
PDT001672467.1	PDS000220821.74	SAMN17257885	clinical	cd_8_group_14020	cd_4_group_13710	cd_2_group_12379
PDT000263547.2	PDS000238179.3	SAMN06030231	clinical	cd_8_group_14021	cd_4_group_13711	cd_2_group_12380
PDT000646843.1	PDS000238179.3	SAMN10953955	clinical	cd_8_group_14021	cd_4_group_13711	cd_2_group_12380
PDT000707883.1	PDS000238179.3	SAMN14219654	clinical	cd_8_group_14021	cd_4_group_13711	cd_2_group_12380
PDT000748923.1	PDS000238179.3	SAMN14220712	clinical	cd_8_group_14021	cd_4_group_13711	cd_2_group_12380
PDT000263550.2	PDS000140940.1	SAMN06030208	clinical	cd_8_group_14022	cd_4_group_13713	cd_2_group_12382
PDT001672585.1	PDS000140940.1	SAMN18975856	clinical	cd_8_group_14022	cd_4_group_13713	cd_2_group_12382
PDT000263551.4	PDS000184350.23	SAMN06030249	clinical	cd_8_group_14023	cd_4_group_13714	cd_2_group_12383
PDT000932322.1	PDS000184350.23	SAMN17216849	environmental/other	cd_8_group_14023	cd_4_group_13714	cd_2_group_12383
PDT000263552.2	PDS000032705.1486	SAMN06030254	clinical	cd_8_group_14024	-	-
PDT002319466.1	PDS000032705.1486	SAMN43152527	clinical	cd_8_group_14024	-	-
PDT000349992.1	PDS000032705.1486	SAMN09661787	clinical	cd_8_group_14024	cd_4_group_16725	-
PDT000394200.1	PDS000032705.1486	SAMN10267123	clinical	cd_8_group_14024	cd_4_group_16725	-
PDT000406741.1	PDS000032705.1486	SAMN10408794	clinical	cd_8_group_14024	cd_4_group_16725	-
PDT001072291.1	PDS000032705.1486	SAMN18975879	clinical	cd_8_group_14024	cd_4_group_16725	-
PDT000317130.1	PDS000032705.1486	SAMN09228013	clinical	cd_8_group_14024	cd_4_group_16725	cd_2_group_15198
PDT000340289.1	PDS000032705.1486	SAMN09531088	clinical	cd_8_group_14024	cd_4_group_16725	cd_2_group_15198
PDT000325265.1	PDS000032705.1486	SAMN09380542	clinical	cd_8_group_14024	cd_4_group_16725	cd_2_group_15692
PDT000336408.1	PDS000032705.1486	SAMN09484428	clinical	cd_8_group_14024	cd_4_group_16725	cd_2_group_15692
PDT000380086.1	PDS000032705.1486	SAMN10080337	clinical	cd_8_group_14024	cd_4_group_16725	cd_2_group_15692
PDT000458939.1	PDS000032705.1486	SAMN10872203	clinical	cd_8_group_14024	cd_4_group_16725	cd_2_group_15692
PDT000466386.1	PDS000032705.1486	SAMN10959458	clinical	cd_8_group_14024	cd_4_group_16725	cd_2_group_15692
PDT000383330.1	PDS000032705.1486	SAMN10104885	clinical	cd_8_group_14024	cd_4_group_16725	cd_2_group_18664
PDT000398464.1	PDS000032705.1486	SAMN10335050	clinical	cd_8_group_14024	cd_4_group_16725	cd_2_group_18664
PDT000415731.1	PDS000032705.1486	SAMN10576324	clinical	cd_8_group_14024	cd_4_group_16725	cd_2_group_18664
PDT000452439.1	PDS000032705.1486	SAMN10816977	clinical	cd_8_group_14024	cd_4_group_16725	cd_2_group_18664
PDT000263553.2	PDS000031372.65	SAMN06030287	clinical	cd_8_group_14025	cd_4_group_13715	cd_2_group_12384
PDT001672636.1	PDS000031372.65	SAMN18975884	clinical	cd_8_group_14025	cd_4_group_13715	cd_2_group_12384
PDT000263555.2	PDS000030237.1607	SAMN06030279	clinical	cd_8_group_14026	cd_4_group_13716	cd_2_group_12385
PDT001672464.1	PDS000030237.1607	SAMN17257890	clinical	cd_8_group_14026	cd_4_group_13716	cd_2_group_12385
PDT000263557.2	PDS000013650.271	SAMN06030251	clinical	cd_8_group_14027	cd_4_group_13717	cd_2_group_12386
PDT001672419.1	PDS000013650.271	SAMN17216850	environmental/other	cd_8_group_14027	cd_4_group_13717	cd_2_group_12386
PDT000263558.2	PDS000158107.361	SAMN06030247	clinical	cd_8_group_14028	cd_4_group_13718	cd_2_group_12387
PDT001672473.1	PDS000158107.361	SAMN17257883	clinical	cd_8_group_14028	cd_4_group_13718	cd_2_group_12387
PDT000263560.2	PDS000083324.2	SAMN06030280	clinical	cd_8_group_14029	cd_4_group_13719	cd_2_group_12388
PDT001672449.1	PDS000083324.2	SAMN17216201	clinical	cd_8_group_14029	cd_4_group_13719	cd_2_group_12388
PDT000031609.3	PDS000028204.39	SAMN02646781	environmental/other	cd_8_group_1403	cd_4_group_1345	cd_2_group_1199
PDT000032074.4	PDS000028204.39	SAMN02640962	environmental/other	cd_8_group_1403	cd_4_group_1345	cd_2_group_1199
PDT000197243.1	PDS000028204.39	SAMN02368388	environmental/other	cd_8_group_1403	cd_4_group_1345	cd_2_group_1199
PDT000263562.2	PDS000140924.1	SAMN06030260	clinical	cd_8_group_14030	cd_4_group_13720	cd_2_group_12389
PDT001672633.1	PDS000140924.1	SAMN18975880	clinical	cd_8_group_14030	cd_4_group_13720	cd_2_group_12389
PDT002525658.1	PDS000029725.200	SAMN41676944	environmental/other	cd_8_group_14031	-	-
PDT000263564.2	PDS000029725.200	SAMN06030301	clinical	cd_8_group_14031	cd_4_group_13722	-
PDT000307169.2	PDS000029725.200	SAMN06289430	clinical	cd_8_group_14031	cd_4_group_13722	cd_2_group_14526
PDT000314941.2	PDS000029725.200	SAMN06278973	clinical	cd_8_group_14031	cd_4_group_13722	cd_2_group_14526
PDT000314958.2	PDS000029725.200	SAMN06278987	clinical	cd_8_group_14031	cd_4_group_13722	cd_2_group_14526
PDT000263565.2	PDS000140905.1	SAMN06030302	clinical	cd_8_group_14032	cd_4_group_13723	cd_2_group_12391
PDT001672477.1	PDS000140905.1	SAMN17257891	clinical	cd_8_group_14032	cd_4_group_13723	cd_2_group_12391
PDT000263570.2	PDS000140919.1	SAMN06030278	clinical	cd_8_group_14033	cd_4_group_13725	cd_2_group_12394
PDT001672264.1	PDS000140919.1	SAMN12993729	clinical	cd_8_group_14033	cd_4_group_13725	cd_2_group_12394
PDT000263571.4	PDS000028376.5	SAMN06030252	clinical	cd_8_group_14034	cd_4_group_13726	cd_2_group_12395
PDT001672626.1	PDS000028376.5	SAMN18975876	clinical	cd_8_group_14034	cd_4_group_13726	cd_2_group_12395
PDT000263578.2	PDS000140918.1	SAMN06030320	clinical	cd_8_group_14035	cd_4_group_13728	cd_2_group_12397
PDT001672413.1	PDS000140918.1	SAMN17216852	environmental/other	cd_8_group_14035	cd_4_group_13728	cd_2_group_12397
PDT000312008.2	PDS000054729.86	SAMN09081642	clinical	cd_8_group_14036	-	-
PDT001889491.1	PDS000054729.86	SAMN37441518	clinical	cd_8_group_14036	-	-
PDT000263579.2	PDS000054729.86	SAMN06030349	clinical	cd_8_group_14036	cd_4_group_13729	cd_2_group_12398
PDT000263635.2	PDS000054729.86	SAMN06030347	clinical	cd_8_group_14036	cd_4_group_13729	cd_2_group_12398
PDT001672475.1	PDS000054729.86	SAMN17257893	clinical	cd_8_group_14036	cd_4_group_13729	cd_2_group_12398
PDT001672639.1	PDS000054729.86	SAMN18975912	clinical	cd_8_group_14036	cd_4_group_13729	cd_2_group_12398
PDT000591896.1	PDS000054729.86	SAMN12821710	environmental/other	cd_8_group_14036	cd_4_group_27557	-
PDT001466126.1	PDS000054729.86	SAMN31442121	environmental/other	cd_8_group_14036	cd_4_group_27557	-
PDT002186297.1	PDS000054729.86	SAMN41657748	environmental/other	cd_8_group_14036	cd_4_group_27557	cd_2_group_61954
PDT002402985.1	PDS000054729.86	SAMN44028073	environmental/other	cd_8_group_14036	cd_4_group_27557	cd_2_group_61954
PDT002525269.1	PDS000211943.19	SAMN41676053	environmental/other	cd_8_group_14037	-	-
PDT000622645.1	PDS000211943.19	SAMN12993688	clinical	cd_8_group_14037	cd_4_group_13730	-
PDT001389905.1	PDS000211943.19	SAMN19836082	clinical	cd_8_group_14037	cd_4_group_13730	-
PDT002525151.1	PDS000211943.19	SAMN41676261	environmental/other	cd_8_group_14037	cd_4_group_13730	-
PDT002525288.1	PDS000211943.19	SAMN41676060	environmental/other	cd_8_group_14037	cd_4_group_13730	-
PDT000263580.2	PDS000211943.19	SAMN06030362	clinical	cd_8_group_14037	cd_4_group_13730	cd_2_group_12399
PDT000314937.2	PDS000211943.19	SAMN06278974	clinical	cd_8_group_14037	cd_4_group_13730	cd_2_group_12399
PDT000314947.2	PDS000211943.19	SAMN06278985	clinical	cd_8_group_14037	cd_4_group_13730	cd_2_group_12399
PDT000314953.2	PDS000211943.19	SAMN06278944	clinical	cd_8_group_14037	cd_4_group_13730	cd_2_group_12399
PDT000314995.2	PDS000211943.19	SAMN06279043	environmental/other	cd_8_group_14037	cd_4_group_13730	cd_2_group_12399
PDT000315007.2	PDS000211943.19	SAMN06279042	environmental/other	cd_8_group_14037	cd_4_group_13730	cd_2_group_12399
PDT000837416.1	PDS000211943.19	SAMN16140831	clinical	cd_8_group_14037	cd_4_group_13730	cd_2_group_12399
PDT001389898.1	PDS000211943.19	SAMN19836084	clinical	cd_8_group_14037	cd_4_group_13730	cd_2_group_12399
PDT001389899.1	PDS000211943.19	SAMN19836080	clinical	cd_8_group_14037	cd_4_group_13730	cd_2_group_12399
PDT001389908.1	PDS000211943.19	SAMN19836076	clinical	cd_8_group_14037	cd_4_group_13730	cd_2_group_12399
PDT001389910.1	PDS000211943.19	SAMN19836077	clinical	cd_8_group_14037	cd_4_group_13730	cd_2_group_12399
PDT001389914.1	PDS000211943.19	SAMN19836081	clinical	cd_8_group_14037	cd_4_group_13730	cd_2_group_12399
PDT001389918.1	PDS000211943.19	SAMN19836075	clinical	cd_8_group_14037	cd_4_group_13730	cd_2_group_12399
PDT001389929.1	PDS000211943.19	SAMN19836078	clinical	cd_8_group_14037	cd_4_group_13730	cd_2_group_12399
PDT002525190.1	PDS000211943.19	SAMN41676196	environmental/other	cd_8_group_14037	cd_4_group_13730	cd_2_group_12399
PDT002525241.1	PDS000211943.19	SAMN41676088	environmental/other	cd_8_group_14037	cd_4_group_13730	cd_2_group_12399
PDT002525347.1	PDS000211943.19	SAMN41676284	environmental/other	cd_8_group_14037	cd_4_group_13730	cd_2_group_12399
PDT002525348.1	PDS000211943.19	SAMN41676283	environmental/other	cd_8_group_14037	cd_4_group_13730	cd_2_group_12399
PDT000263581.2	PDS000079384.2	SAMN06030333	clinical	cd_8_group_14038	-	-
PDT000939081.1	PDS000079384.2	SAMN17257882	clinical	cd_8_group_14038	-	-
PDT000263586.2	PDS000140913.1	SAMN06030365	clinical	cd_8_group_14039	cd_4_group_13732	cd_2_group_12401
PDT001672654.1	PDS000140913.1	SAMN18975918	clinical	cd_8_group_14039	cd_4_group_13732	cd_2_group_12401
PDT000031614.3	PDS000026951.82	SAMN02699424	environmental/other	cd_8_group_1404	-	-
PDT000273103.2	PDS000026951.82	SAMN08180252	clinical	cd_8_group_1404	cd_4_group_14281	cd_2_group_12875
PDT000310274.2	PDS000026951.82	SAMN09000095	clinical	cd_8_group_1404	cd_4_group_14281	cd_2_group_12875
PDT000281651.3	PDS000026951.82	SAMN08389597	clinical	cd_8_group_1404	cd_4_group_14711	-
PDT000287023.2	PDS000026951.82	SAMN08524630	clinical	cd_8_group_1404	cd_4_group_14711	-
PDT000263587.2	PDS000216718.134	SAMN06030340	clinical	cd_8_group_14040	cd_4_group_13733	cd_2_group_12402
PDT000749000.1	PDS000216718.134	SAMN14220271	clinical	cd_8_group_14040	cd_4_group_13733	cd_2_group_12402
PDT001672290.1	PDS000216718.134	SAMN14220242	clinical	cd_8_group_14040	cd_4_group_13733	cd_2_group_12402
PDT000263588.2	PDS000027759.562	SAMN06030311	clinical	cd_8_group_14041	cd_4_group_13734	cd_2_group_12403
PDT001396063.1	PDS000027759.562	SAMEA8920581	clinical	cd_8_group_14041	cd_4_group_13734	cd_2_group_12403
PDT001485203.1	PDS000027759.562	SAMEA111405590	clinical	cd_8_group_14041	cd_4_group_13734	cd_2_group_12403
PDT001672630.1	PDS000027759.562	SAMN18975895	clinical	cd_8_group_14041	cd_4_group_13734	cd_2_group_12403
PDT000687591.1	PDS000027759.562	SAMN14127811	clinical	cd_8_group_14041	cd_4_group_13734	cd_2_group_28972
PDT000689179.1	PDS000027759.562	SAMN14161827	clinical	cd_8_group_14041	cd_4_group_13734	cd_2_group_28972
PDT000263590.2	PDS000076448.1	SAMN06030308	clinical	cd_8_group_14042	-	-
PDT000896481.1	PDS000076448.1	SAMN07617819	clinical	cd_8_group_14042	-	-
PDT000263594.2	PDS000216718.134	SAMN06030367	clinical	cd_8_group_14043	cd_4_group_13735	cd_2_group_12404
PDT000703145.1	PDS000216718.134	SAMN14220280	clinical	cd_8_group_14043	cd_4_group_13735	cd_2_group_12404
PDT000263595.2	PDS000004371.472	SAMN06030345	clinical	cd_8_group_14044	cd_4_group_13736	cd_2_group_12405
PDT001672650.1	PDS000004371.472	SAMN18975906	clinical	cd_8_group_14044	cd_4_group_13736	cd_2_group_12405
PDT000263597.2	PDS000050977.125	SAMN06030342	clinical	cd_8_group_14045	cd_4_group_13737	cd_2_group_12406
PDT001672258.1	PDS000050977.125	SAMN12910037	clinical	cd_8_group_14045	cd_4_group_13737	cd_2_group_12406
PDT000263600.2	PDS000037552.2	SAMN06030330	clinical	cd_8_group_14046	cd_4_group_13739	cd_2_group_12408
PDT001672642.1	PDS000037552.2	SAMN18975904	clinical	cd_8_group_14046	cd_4_group_13739	cd_2_group_12408
PDT000263608.2	PDS000158106.121	SAMN06030322	clinical	cd_8_group_14047	cd_4_group_13740	cd_2_group_12409
PDT000681937.1	PDS000158106.121	SAMN13334475	environmental/other	cd_8_group_14047	cd_4_group_13740	cd_2_group_12409
PDT001672653.1	PDS000158106.121	SAMN18975899	clinical	cd_8_group_14047	cd_4_group_13740	cd_2_group_12409
PDT000263613.2	PDS000140934.1	SAMN06030373	clinical	cd_8_group_14048	cd_4_group_13741	cd_2_group_12411
PDT001672478.1	PDS000140934.1	SAMN17257895	clinical	cd_8_group_14048	cd_4_group_13741	cd_2_group_12411
PDT000263615.2	PDS000140903.1	SAMN06030352	clinical	cd_8_group_14049	cd_4_group_13742	cd_2_group_12412
PDT001672656.1	PDS000140903.1	SAMN18975915	clinical	cd_8_group_14049	cd_4_group_13742	cd_2_group_12412
PDT000031616.3	PDS000013650.271	SAMN02699426	environmental/other	cd_8_group_1405	cd_4_group_1346	cd_2_group_1201
PDT000032862.3	PDS000013650.271	SAMN02699479	environmental/other	cd_8_group_1405	cd_4_group_1346	cd_2_group_1201
PDT000263617.2	PDS000214890.109	SAMN06030319	clinical	cd_8_group_14050	cd_4_group_13743	cd_2_group_12413
PDT001672651.1	PDS000214890.109	SAMN18975897	clinical	cd_8_group_14050	cd_4_group_13743	cd_2_group_12413
PDT000263620.2	PDS000140920.1	SAMN06030336	clinical	cd_8_group_14051	cd_4_group_13744	cd_2_group_12414
PDT001672476.1	PDS000140920.1	SAMN17257892	clinical	cd_8_group_14051	cd_4_group_13744	cd_2_group_12414
PDT000263624.2	PDS000003999.66	SAMN06030326	clinical	cd_8_group_14052	cd_4_group_13745	cd_2_group_12415
PDT000263633.2	PDS000003999.66	SAMN06030325	clinical	cd_8_group_14052	cd_4_group_13745	cd_2_group_12415
PDT001672646.1	PDS000003999.66	SAMN18975900	clinical	cd_8_group_14052	cd_4_group_13745	cd_2_group_12415
PDT001131034.1	PDS000211943.19	SAMN20181440	clinical	cd_8_group_14053	-	-
PDT000263626.2	PDS000211943.19	SAMN06030331	clinical	cd_8_group_14053	cd_4_group_13746	cd_2_group_12416
PDT001374836.1	PDS000211943.19	SAMN29016041	clinical	cd_8_group_14053	cd_4_group_13746	cd_2_group_12416
PDT000681980.1	PDS000211943.19	SAMN13334483	environmental/other	cd_8_group_14053	cd_4_group_30888	cd_2_group_28695
PDT002525653.1	PDS000211943.19	SAMN41676993	environmental/other	cd_8_group_14053	cd_4_group_30888	cd_2_group_28695
PDT000263628.2	PDS000140953.1	SAMN06030332	clinical	cd_8_group_14054	cd_4_group_13748	cd_2_group_12418
PDT001672649.1	PDS000140953.1	SAMN18975905	clinical	cd_8_group_14054	cd_4_group_13748	cd_2_group_12418
PDT000340198.1	PDS000032493.64	SAMN09531002	clinical	cd_8_group_14055	-	-
PDT000263632.2	PDS000032493.64	SAMN06030348	clinical	cd_8_group_14055	cd_4_group_13749	cd_2_group_12419
PDT001672652.1	PDS000032493.64	SAMN18975911	clinical	cd_8_group_14055	cd_4_group_13749	cd_2_group_12419
PDT000450447.1	PDS000032493.64	SAMEA104138311	NULL	cd_8_group_14055	cd_4_group_23157	-
PDT000910395.1	PDS000032493.64	SAMEA7114185	clinical	cd_8_group_14055	cd_4_group_23157	-
PDT000263639.2	PDS000140901.1	SAMN06030366	clinical	cd_8_group_14056	cd_4_group_13750	cd_2_group_12420
PDT001672644.1	PDS000140901.1	SAMN18975919	clinical	cd_8_group_14056	cd_4_group_13750	cd_2_group_12420
PDT000263640.2	PDS000032705.1486	SAMN06030351	clinical	cd_8_group_14057	cd_4_group_13751	cd_2_group_12421
PDT001672641.1	PDS000032705.1486	SAMN18975916	clinical	cd_8_group_14057	cd_4_group_13751	cd_2_group_12421
PDT000263641.2	PDS000048282.5	SAMN06030370	clinical	cd_8_group_14058	cd_4_group_13752	cd_2_group_12422
PDT001672637.1	PDS000048282.5	SAMN18975920	clinical	cd_8_group_14058	cd_4_group_13752	cd_2_group_12422
PDT000263645.2	PDS000140923.1	SAMN06030324	clinical	cd_8_group_14059	cd_4_group_13753	cd_2_group_12423
PDT001672489.1	PDS000140923.1	SAMN17720532	clinical	cd_8_group_14059	cd_4_group_13753	cd_2_group_12423
PDT000031620.3	PDS000032669.426	SAMN02768830	clinical	cd_8_group_1406	-	-
PDT000411077.1	PDS000032669.426	SAMN10485404	environmental/other	cd_8_group_1406	cd_4_group_2062	-
PDT000244266.2	PDS000032669.426	SAMN07679404	clinical	cd_8_group_1406	cd_4_group_2062	cd_2_group_11347
PDT000466017.1	PDS000032669.426	SAMN10939608	clinical	cd_8_group_1406	cd_4_group_2062	cd_2_group_11347
PDT000950212.1	PDS000032669.426	SAMN17720544	clinical	cd_8_group_1406	cd_4_group_2062	cd_2_group_11347
PDT000951211.1	PDS000032669.426	SAMN17809002	clinical	cd_8_group_1406	cd_4_group_2062	cd_2_group_11347
PDT000951212.1	PDS000032669.426	SAMN17809000	clinical	cd_8_group_1406	cd_4_group_2062	cd_2_group_11347
PDT000984192.1	PDS000032669.426	SAMN18148303	clinical	cd_8_group_1406	cd_4_group_2062	cd_2_group_11347
PDT000986368.1	PDS000032669.426	SAMN18289573	clinical	cd_8_group_1406	cd_4_group_2062	cd_2_group_11347
PDT001021960.1	PDS000032669.426	SAMN19006443	clinical	cd_8_group_1406	cd_4_group_2062	cd_2_group_11347
PDT001022058.1	PDS000032669.426	SAMN19006485	clinical	cd_8_group_1406	cd_4_group_2062	cd_2_group_11347
PDT001231580.1	PDS000032669.426	SAMN25153847	clinical	cd_8_group_1406	cd_4_group_2062	cd_2_group_11347
PDT000041422.3	PDS000032669.426	SAMN03121885	environmental/other	cd_8_group_1406	cd_4_group_2062	cd_2_group_1880
PDT000108295.2	PDS000032669.426	SAMN04507530	environmental/other	cd_8_group_1406	cd_4_group_2062	cd_2_group_1880
PDT000190805.2	PDS000032669.426	SAMN06435140	clinical	cd_8_group_1406	cd_4_group_2062	cd_2_group_1880
PDT000225597.2	PDS000032669.426	SAMN07368622	environmental/other	cd_8_group_1406	cd_4_group_2062	cd_2_group_1880
PDT000406906.1	PDS000032669.426	SAMN10415486	clinical	cd_8_group_1406	cd_4_group_2062	cd_2_group_1880
PDT000600826.1	PDS000032669.426	SAMN12913338	clinical	cd_8_group_1406	cd_4_group_2062	cd_2_group_1880
PDT000912389.1	PDS000032669.426	SAMN16970673	clinical	cd_8_group_1406	cd_4_group_2062	cd_2_group_1880
PDT000912405.1	PDS000032669.426	SAMN16970653	clinical	cd_8_group_1406	cd_4_group_2062	cd_2_group_1880
PDT000979345.1	PDS000032669.426	SAMN18075762	clinical	cd_8_group_1406	cd_4_group_2062	cd_2_group_1880
PDT001231604.1	PDS000032669.426	SAMN25153849	clinical	cd_8_group_1406	cd_4_group_2062	cd_2_group_1880
PDT000084102.2	PDS000032669.426	SAMN04100956	environmental/other	cd_8_group_1406	cd_4_group_2062	cd_2_group_4378
PDT000084103.2	PDS000032669.426	SAMN04100957	environmental/other	cd_8_group_1406	cd_4_group_2062	cd_2_group_4378
PDT000084104.2	PDS000032669.426	SAMN04100955	environmental/other	cd_8_group_1406	cd_4_group_2062	cd_2_group_4378
PDT000084105.2	PDS000032669.426	SAMN04100958	environmental/other	cd_8_group_1406	cd_4_group_2062	cd_2_group_4378
PDT000084106.2	PDS000032669.426	SAMN04100959	environmental/other	cd_8_group_1406	cd_4_group_2062	cd_2_group_4378
PDT000263647.2	PDS000140954.1	SAMN06030385	clinical	cd_8_group_14060	cd_4_group_13754	cd_2_group_12425
PDT001672469.1	PDS000140954.1	SAMN17257875	clinical	cd_8_group_14060	cd_4_group_13754	cd_2_group_12425
PDT000263648.2	PDS000140945.1	SAMN06030383	clinical	cd_8_group_14061	cd_4_group_13755	cd_2_group_12426
PDT001672660.1	PDS000140945.1	SAMN18906234	clinical	cd_8_group_14061	cd_4_group_13755	cd_2_group_12426
PDT000263650.2	PDS000080341.1	SAMN06030382	clinical	cd_8_group_14062	cd_4_group_13757	cd_2_group_12428
PDT000948413.1	PDS000080341.1	SAMN17720435	environmental/other	cd_8_group_14062	cd_4_group_13757	cd_2_group_12428
PDT000263651.2	PDS000028111.36	SAMN06030386	clinical	cd_8_group_14063	cd_4_group_13758	cd_2_group_12429
PDT001672655.1	PDS000028111.36	SAMN19022718	environmental/other	cd_8_group_14063	cd_4_group_13758	cd_2_group_12429
PDT000263652.2	PDS000029485.13	SAMN06030384	clinical	cd_8_group_14064	cd_4_group_13759	cd_2_group_12430
PDT001672448.1	PDS000029485.13	SAMN17257862	clinical	cd_8_group_14064	cd_4_group_13759	cd_2_group_12430
PDT000263653.2	PDS000140883.1	SAMN06030388	clinical	cd_8_group_14065	cd_4_group_13760	cd_2_group_12431
PDT001672488.1	PDS000140883.1	SAMN17720533	clinical	cd_8_group_14065	cd_4_group_13760	cd_2_group_12431
PDT000467975.1	PDS000014227.76	SAMN10976774	clinical	cd_8_group_14066	-	-
PDT001700485.1	PDS000014227.76	SAMN34352936	clinical	cd_8_group_14066	-	-
PDT002175489.1	PDS000014227.76	SAMN41528506	clinical	cd_8_group_14066	-	-
PDT002381551.1	PDS000014227.76	SAMN43760814	clinical	cd_8_group_14066	-	-
PDT000263655.2	PDS000014227.76	SAMN06030377	clinical	cd_8_group_14066	cd_4_group_13761	cd_2_group_12432
PDT001672494.1	PDS000014227.76	SAMN17720529	clinical	cd_8_group_14066	cd_4_group_13761	cd_2_group_12432
PDT000263656.2	PDS000140932.1	SAMN06030379	clinical	cd_8_group_14067	cd_4_group_13762	cd_2_group_12433
PDT001672657.1	PDS000140932.1	SAMN19022719	environmental/other	cd_8_group_14067	cd_4_group_13762	cd_2_group_12433
PDT000263668.2	PDS000216718.134	SAMN07958578	clinical	cd_8_group_14068	-	-
PDT000403402.1	PDS000216718.134	SAMN10387817	clinical	cd_8_group_14068	cd_4_group_21230	-
PDT001158276.1	PDS000216718.134	SAMN22457134	clinical	cd_8_group_14068	cd_4_group_21230	-
PDT000263686.2	PDS000218276.27	SAMN08015663	environmental/other	cd_8_group_14069	-	-
PDT000500586.1	PDS000218276.27	SAMN11637121	environmental/other	cd_8_group_14069	-	-
PDT000048040.2	PDS000030237.1607	SAMN03281103	clinical	cd_8_group_1407	-	-
PDT000094060.2	PDS000030237.1607	SAMN04254321	clinical	cd_8_group_1407	-	-
PDT000137032.2	PDS000030237.1607	SAMN05301529	clinical	cd_8_group_1407	-	-
PDT000167869.2	PDS000030237.1607	SAMN06065838	clinical	cd_8_group_1407	-	-
PDT000173746.2	PDS000030237.1607	SAMN06076137	clinical	cd_8_group_1407	-	-
PDT000542521.1	PDS000030237.1607	SAMN12261997	clinical	cd_8_group_1407	-	-
PDT000031624.3	PDS000030237.1607	SAMN02786815	clinical	cd_8_group_1407	cd_4_group_1348	-
PDT000190797.2	PDS000030237.1607	SAMN06435148	clinical	cd_8_group_1407	cd_4_group_1348	-
PDT000195394.2	PDS000030237.1607	SAMN06546409	clinical	cd_8_group_1407	cd_4_group_9515	-
PDT000235079.2	PDS000030237.1607	SAMN07527182	clinical	cd_8_group_1407	cd_4_group_9515	-
PDT000279396.2	PDS000030237.1607	SAMN08379408	clinical	cd_8_group_1407	cd_4_group_9515	-
PDT000275272.2	PDS000026794.106	SAMN08225991	clinical	cd_8_group_14070	-	-
PDT000263690.2	PDS000026794.106	SAMN08015664	environmental/other	cd_8_group_14070	cd_4_group_13764	cd_2_group_12435
PDT000297010.2	PDS000026794.106	SAMN08773720	clinical	cd_8_group_14070	cd_4_group_13764	cd_2_group_12435
PDT000311367.2	PDS000026794.106	SAMN09045380	clinical	cd_8_group_14070	cd_4_group_13764	cd_2_group_12435
PDT000313283.2	PDS000026794.106	SAMN09198050	clinical	cd_8_group_14070	cd_4_group_13764	cd_2_group_12435
PDT000324309.1	PDS000026794.106	SAMN09374776	clinical	cd_8_group_14070	cd_4_group_13764	cd_2_group_12435
PDT000332483.1	PDS000026794.106	SAMN09455510	clinical	cd_8_group_14070	cd_4_group_13764	cd_2_group_12435
PDT000336091.1	PDS000026794.106	SAMN09479540	clinical	cd_8_group_14070	cd_4_group_13764	cd_2_group_12435
PDT000361161.1	PDS000026794.106	SAMN09791544	clinical	cd_8_group_14070	cd_4_group_13764	cd_2_group_12435
PDT000403767.2	PDS000026794.106	SAMN10391412	clinical	cd_8_group_14070	cd_4_group_13764	cd_2_group_12435
PDT002475941.1	PDS000026794.106	SAMN44806057	clinical	cd_8_group_14070	cd_4_group_13764	cd_2_group_12435
PDT001256902.1	PDS000096798.302	SAMEA4711990	NULL	cd_8_group_14071	-	-
PDT002316202.1	PDS000096798.302	SAMN43143807	clinical	cd_8_group_14071	-	-
PDT000501389.1	PDS000096798.302	SAMN11644894	clinical	cd_8_group_14071	cd_4_group_13766	-
PDT000553709.1	PDS000096798.302	SAMN12422951	clinical	cd_8_group_14071	cd_4_group_13766	-
PDT000999681.1	PDS000096798.302	SAMN18619244	clinical	cd_8_group_14071	cd_4_group_13766	-
PDT001102294.1	PDS000096798.302	SAMN20527677	environmental/other	cd_8_group_14071	cd_4_group_13766	-
PDT000263720.2	PDS000096798.302	SAMN07947804	clinical	cd_8_group_14071	cd_4_group_13766	cd_2_group_12436
PDT000319959.1	PDS000096798.302	SAMN09267038	clinical	cd_8_group_14071	cd_4_group_13766	cd_2_group_12436
PDT001102327.1	PDS000096798.302	SAMN20527718	environmental/other	cd_8_group_14071	cd_4_group_13766	cd_2_group_12436
PDT001256903.1	PDS000096798.302	SAMEA4711991	NULL	cd_8_group_14071	cd_4_group_13766	cd_2_group_12436
PDT001256904.1	PDS000096798.302	SAMEA4711992	NULL	cd_8_group_14071	cd_4_group_13766	cd_2_group_12436
PDT000612051.1	PDS000096798.302	SAMN13064196	clinical	cd_8_group_14071	cd_4_group_13766	cd_2_group_26425
PDT000612115.1	PDS000096798.302	SAMN13064259	clinical	cd_8_group_14071	cd_4_group_13766	cd_2_group_26425
PDT000616720.1	PDS000096798.302	SAMN13087656	environmental/other	cd_8_group_14071	cd_4_group_13766	cd_2_group_26425
PDT000618595.1	PDS000096798.302	SAMN13118776	clinical	cd_8_group_14071	cd_4_group_13766	cd_2_group_26425
PDT000621356.1	PDS000096798.302	SAMN13173819	clinical	cd_8_group_14071	cd_4_group_13766	cd_2_group_26425
PDT000621382.1	PDS000096798.302	SAMN13173949	clinical	cd_8_group_14071	cd_4_group_13766	cd_2_group_26425
PDT000624983.1	PDS000096798.302	SAMN13226609	clinical	cd_8_group_14071	cd_4_group_13766	cd_2_group_26425
PDT000637420.1	PDS000096798.302	SAMN13414193	clinical	cd_8_group_14071	cd_4_group_13766	cd_2_group_26425
PDT000641324.1	PDS000096798.302	SAMN13506216	clinical	cd_8_group_14071	cd_4_group_13766	cd_2_group_26425
PDT000656100.1	PDS000096798.302	SAMN13749994	clinical	cd_8_group_14071	cd_4_group_13766	cd_2_group_26425
PDT000679919.1	PDS000096798.302	SAMN14071254	clinical	cd_8_group_14071	cd_4_group_13766	cd_2_group_26425
PDT000855145.1	PDS000096798.302	SAMN16364385	clinical	cd_8_group_14071	cd_4_group_13766	cd_2_group_26425
PDT000263722.2	PDS000030910.67	SAMN07964838	clinical	cd_8_group_14072	cd_4_group_13767	cd_2_group_12437
PDT000263723.2	PDS000030910.67	SAMN07964834	clinical	cd_8_group_14072	cd_4_group_13767	cd_2_group_12437
PDT000263729.2	PDS000030910.67	SAMN07964839	clinical	cd_8_group_14072	cd_4_group_13767	cd_2_group_12437
PDT000263730.2	PDS000030910.67	SAMN07964819	clinical	cd_8_group_14072	cd_4_group_13767	cd_2_group_12437
PDT000265672.2	PDS000030910.67	SAMN08001948	clinical	cd_8_group_14072	cd_4_group_13767	cd_2_group_12437
PDT000265755.2	PDS000030910.67	SAMN08001949	clinical	cd_8_group_14072	cd_4_group_13767	cd_2_group_12437
PDT000283649.2	PDS000030910.67	SAMN08440679	clinical	cd_8_group_14072	cd_4_group_13767	cd_2_group_12437
PDT000582478.1	PDS000032654.291	SAMN12710504	environmental/other	cd_8_group_14073	-	-
PDT001083261.1	PDS000032654.291	SAMN20085203	clinical	cd_8_group_14073	-	-
PDT001386958.1	PDS000032654.291	SAMN30282682	clinical	cd_8_group_14073	-	-
PDT001410636.1	PDS000032654.291	SAMN30696402	clinical	cd_8_group_14073	-	-
PDT001468759.1	PDS000032654.291	SAMN31490366	clinical	cd_8_group_14073	-	-
PDT001537313.1	PDS000032654.291	SAMN32309998	environmental/other	cd_8_group_14073	-	-
PDT000933537.1	PDS000032654.291	SAMN17348555	clinical	cd_8_group_14073	cd_4_group_13768	-
PDT000263724.2	PDS000032654.291	SAMN07964832	clinical	cd_8_group_14073	cd_4_group_13768	cd_2_group_12438
PDT000263733.2	PDS000032654.291	SAMN07964820	clinical	cd_8_group_14073	cd_4_group_13768	cd_2_group_12438
PDT000263738.2	PDS000032654.291	SAMN07964843	clinical	cd_8_group_14073	cd_4_group_13768	cd_2_group_12438
PDT001103671.1	PDS000032654.291	SAMN20522425	clinical	cd_8_group_14073	cd_4_group_41661	cd_2_group_39306
PDT001129529.1	PDS000032654.291	SAMN21417481	clinical	cd_8_group_14073	cd_4_group_41661	cd_2_group_39306
PDT000263732.2	PDS000051442.82	SAMN07964830	clinical	cd_8_group_14074	-	-
PDT001143821.1	PDS000051442.82	SAMN21973935	clinical	cd_8_group_14074	-	-
PDT001089756.1	PDS000051442.82	SAMN20217411	clinical	cd_8_group_14074	cd_4_group_41110	-
PDT002122054.1	PDS000051442.82	SAMN40604193	clinical	cd_8_group_14074	cd_4_group_41110	-
PDT000263755.2	PDS000239639.11	SAMN07967128	clinical	cd_8_group_14075	-	-
PDT000307776.2	PDS000239639.11	SAMN08964177	clinical	cd_8_group_14075	-	-
PDT000706282.1	PDS000223632.40	SAMN12906839	NULL	cd_8_group_14076	-	-
PDT000263757.2	PDS000223632.40	SAMN07967126	clinical	cd_8_group_14076	cd_4_group_13772	cd_2_group_12442
PDT000271427.2	PDS000223632.40	SAMN08144260	clinical	cd_8_group_14076	cd_4_group_13772	cd_2_group_12442
PDT000452228.1	PDS000223632.40	SAMEA104443092	clinical	cd_8_group_14076	cd_4_group_13772	cd_2_group_12442
PDT000263759.2	PDS000028455.1	SAMN07737179	clinical	cd_8_group_14077	cd_4_group_13773	cd_2_group_12443
PDT000263760.2	PDS000028455.1	SAMN07737180	clinical	cd_8_group_14077	cd_4_group_13773	cd_2_group_12443
PDT000263780.2	PDS000028257.5	SAMN07969511	clinical	cd_8_group_14078	cd_4_group_13774	cd_2_group_12444
PDT000264056.2	PDS000028257.5	SAMN07974689	clinical	cd_8_group_14078	cd_4_group_13774	cd_2_group_12444
PDT000265531.2	PDS000028257.5	SAMN08016901	clinical	cd_8_group_14078	cd_4_group_13774	cd_2_group_12444
PDT002010311.1	PDS000017439.6	SAMN38472865	clinical	cd_8_group_14079	cd_4_group_13775	-
PDT000263782.3	PDS000017439.6	SAMN07964506	clinical	cd_8_group_14079	cd_4_group_13775	cd_2_group_12445
PDT000265047.2	PDS000017439.6	SAMN07982486	clinical	cd_8_group_14079	cd_4_group_13775	cd_2_group_12445
PDT000082585.2	PDS000026945.65	SAMN04014792	clinical	cd_8_group_1408	cd_4_group_1349	-
PDT000220231.2	PDS000026945.65	SAMN07253229	clinical	cd_8_group_1408	cd_4_group_1349	-
PDT000031625.3	PDS000026945.65	SAMN02786818	clinical	cd_8_group_1408	cd_4_group_1349	cd_2_group_1204
PDT000031627.3	PDS000026945.65	SAMN02786819	clinical	cd_8_group_1408	cd_4_group_1349	cd_2_group_1204
PDT000032866.3	PDS000026945.65	SAMN02843419	clinical	cd_8_group_1408	cd_4_group_1349	cd_2_group_1204
PDT000033185.3	PDS000026945.65	SAMN02851128	clinical	cd_8_group_1408	cd_4_group_1349	cd_2_group_1204
PDT000036029.3	PDS000026945.65	SAMN02934451	clinical	cd_8_group_1408	cd_4_group_1349	cd_2_group_1204
PDT000053145.2	PDS000026945.65	SAMN03466064	clinical	cd_8_group_1408	cd_4_group_1349	cd_2_group_1204
PDT000161299.2	PDS000026945.65	SAMN05907725	clinical	cd_8_group_1408	cd_4_group_1349	cd_2_group_1204
PDT000537709.1	PDS000026945.65	SAMN12211099	clinical	cd_8_group_1408	cd_4_group_1349	cd_2_group_1204
PDT000571342.1	PDS000026945.65	SAMN12617939	clinical	cd_8_group_1408	cd_4_group_1349	cd_2_group_1204
PDT000081849.4	PDS000026945.65	SAMN04002965	clinical	cd_8_group_1408	cd_4_group_1349	cd_2_group_4270
PDT000279478.2	PDS000026945.65	SAMN08379495	clinical	cd_8_group_1408	cd_4_group_1349	cd_2_group_4270
PDT000263786.2	PDS000017123.35	SAMN07964508	clinical	cd_8_group_14080	cd_4_group_13776	cd_2_group_12446
PDT000318741.1	PDS000017123.35	SAMN09238839	clinical	cd_8_group_14080	cd_4_group_13776	cd_2_group_12446
PDT000325980.1	PDS000017123.35	SAMN09386506	clinical	cd_8_group_14080	cd_4_group_13776	cd_2_group_12446
PDT000327352.1	PDS000017123.35	SAMN09388652	clinical	cd_8_group_14080	cd_4_group_13776	cd_2_group_12446
PDT000331707.1	PDS000017123.35	SAMN09434987	clinical	cd_8_group_14080	cd_4_group_13776	cd_2_group_12446
PDT000339260.1	PDS000017123.35	SAMN09520998	clinical	cd_8_group_14080	cd_4_group_13776	cd_2_group_12446
PDT000344058.1	PDS000017123.35	SAMN09634254	clinical	cd_8_group_14080	cd_4_group_13776	cd_2_group_12446
PDT000380449.1	PDS000017123.35	SAMN10086840	clinical	cd_8_group_14080	cd_4_group_13776	cd_2_group_12446
PDT000383020.1	PDS000017123.35	SAMN10103430	clinical	cd_8_group_14080	cd_4_group_13776	cd_2_group_12446
PDT000464283.1	PDS000017123.35	SAMN10887341	clinical	cd_8_group_14080	cd_4_group_13776	cd_2_group_12446
PDT000464776.1	PDS000017123.35	SAMN10905539	clinical	cd_8_group_14080	cd_4_group_13776	cd_2_group_12446
PDT000464852.1	PDS000017123.35	SAMN10907517	clinical	cd_8_group_14080	cd_4_group_13776	cd_2_group_12446
PDT000464945.1	PDS000017123.35	SAMN10907616	clinical	cd_8_group_14080	cd_4_group_13776	cd_2_group_12446
PDT000263790.2	PDS000026799.160	SAMN07966371	clinical	cd_8_group_14081	cd_4_group_13777	cd_2_group_12448
PDT000285678.2	PDS000026799.160	SAMN08498398	clinical	cd_8_group_14081	cd_4_group_13777	cd_2_group_12448
PDT000263793.2	PDS000042841.3	SAMN07966374	clinical	cd_8_group_14082	-	-
PDT000458925.1	PDS000042841.3	SAMN10871964	clinical	cd_8_group_14082	-	-
PDT000263805.2	PDS000028263.4	SAMN07966368	clinical	cd_8_group_14083	-	-
PDT001901817.1	PDS000028263.4	SAMN37531724	clinical	cd_8_group_14083	-	-
PDT000263819.2	PDS000026947.36	SAMN07967218	clinical	cd_8_group_14084	-	-
PDT000451559.1	PDS000026947.36	SAMEA78449668	clinical	cd_8_group_14084	cd_4_group_23244	cd_2_group_21442
PDT000757716.1	PDS000026947.36	SAMN14861183	clinical	cd_8_group_14084	cd_4_group_23244	cd_2_group_21442
PDT001449904.1	PDS000026947.36	SAMN29164830	clinical	cd_8_group_14084	cd_4_group_32728	-
PDT000759034.1	PDS000026947.36	SAMN14863156	clinical	cd_8_group_14084	cd_4_group_32728	cd_2_group_30528
PDT000998782.1	PDS000026947.36	SAMN18618539	clinical	cd_8_group_14084	cd_4_group_32728	cd_2_group_30528
PDT001445490.1	PDS000026947.36	SAMN29164702	clinical	cd_8_group_14084	cd_4_group_32728	cd_2_group_30528
PDT000759064.1	PDS000026947.36	SAMN14863131	clinical	cd_8_group_14084	cd_4_group_32740	cd_2_group_30544
PDT001445613.1	PDS000026947.36	SAMN29164677	clinical	cd_8_group_14084	cd_4_group_32740	cd_2_group_30544
PDT000263832.2	PDS000055551.9	SAMN07967641	clinical	cd_8_group_14085	-	-
PDT000407854.1	PDS000055551.9	SAMN10432560	clinical	cd_8_group_14085	cd_4_group_21443	cd_2_group_19718
PDT000482102.1	PDS000055551.9	SAMN11249361	environmental/other	cd_8_group_14085	cd_4_group_21443	cd_2_group_19718
PDT000660742.1	PDS000055551.9	SAMN13839752	clinical	cd_8_group_14085	cd_4_group_21443	cd_2_group_19718
PDT000660745.1	PDS000055551.9	SAMN13839753	clinical	cd_8_group_14085	cd_4_group_21443	cd_2_group_19718
PDT000263867.2	PDS000144856.73	SAMN07722937	clinical	cd_8_group_14086	-	-
PDT000382072.1	PDS000144856.73	SAMN10096113	clinical	cd_8_group_14086	-	-
PDT000599598.1	PDS000048268.12	SAMN12905961	clinical	cd_8_group_14087	-	-
PDT002880176.1	PDS000048268.12	SAMN50577561	clinical	cd_8_group_14087	cd_4_group_13780	-
PDT000263868.2	PDS000048268.12	SAMN07792811	clinical	cd_8_group_14087	cd_4_group_13780	cd_2_group_12452
PDT000576202.1	PDS000048268.12	SAMN12657119	clinical	cd_8_group_14087	cd_4_group_13780	cd_2_group_12452
PDT000546282.1	PDS000048268.12	SAMN12324921	clinical	cd_8_group_14087	cd_4_group_25909	cd_2_group_24024
PDT000547109.1	PDS000048268.12	SAMN12336640	clinical	cd_8_group_14087	cd_4_group_25909	cd_2_group_24024
PDT002454521.1	PDS000048268.12	SAMN44592261	clinical	cd_8_group_14087	cd_4_group_67144	-
PDT002400697.1	PDS000048268.12	SAMN44000487	clinical	cd_8_group_14087	cd_4_group_67144	cd_2_group_66015
PDT002542247.1	PDS000048268.12	SAMN45894295	clinical	cd_8_group_14087	cd_4_group_67144	cd_2_group_66015
PDT002461082.1	PDS000048268.12	SAMN44653286	clinical	cd_8_group_14087	cd_4_group_67144	cd_2_group_67280
PDT002897628.1	PDS000048268.12	SAMN50792113	clinical	cd_8_group_14087	cd_4_group_67144	cd_2_group_67280
PDT000263905.2	PDS000029303.68	SAMN08017188	environmental/other	cd_8_group_14088	cd_4_group_13781	-
PDT000264946.2	PDS000029303.68	SAMN08032781	environmental/other	cd_8_group_14088	cd_4_group_13781	-
PDT000263911.2	PDS000027514.448	SAMN08017305	environmental/other	cd_8_group_14089	-	-
PDT000263931.2	PDS000027514.448	SAMN08017411	environmental/other	cd_8_group_14089	-	-
PDT000085950.2	PDS000030237.1607	SAMN03988332	environmental/other	cd_8_group_1409	-	-
PDT000031629.3	PDS000030237.1607	SAMN02768829	clinical	cd_8_group_1409	cd_4_group_1351	-
PDT000034835.3	PDS000030237.1607	SAMN02887235	clinical	cd_8_group_1409	cd_4_group_1351	-
PDT000263933.2	PDS000032423.2	SAMN07967206	clinical	cd_8_group_14090	-	-
PDT000318711.1	PDS000032423.2	SAMN09238798	clinical	cd_8_group_14090	-	-
PDT000263973.2	PDS000216718.134	SAMN08007302	environmental/other	cd_8_group_14091	cd_4_group_13784	cd_2_group_12456
PDT000300814.2	PDS000216718.134	SAMN08744605	environmental/other	cd_8_group_14091	cd_4_group_13784	cd_2_group_12456
PDT000739616.1	PDS000216718.134	SAMN14946274	clinical	cd_8_group_14091	cd_4_group_13784	cd_2_group_12456
PDT000814770.1	PDS000216718.134	SAMN15849536	clinical	cd_8_group_14091	cd_4_group_34276	cd_2_group_32041
PDT000930041.1	PDS000216718.134	SAMN17260696	clinical	cd_8_group_14091	cd_4_group_34276	cd_2_group_32041
PDT000263987.2	PDS000028249.54	SAMN07982330	clinical	cd_8_group_14092	cd_4_group_13785	-
PDT000649909.1	PDS000028249.54	SAMN13676131	clinical	cd_8_group_14092	cd_4_group_13785	-
PDT000263989.2	PDS000028247.6	SAMN07982331	clinical	cd_8_group_14093	-	-
PDT000404951.1	PDS000028247.6	SAMN10396149	clinical	cd_8_group_14093	-	-
PDT000356352.1	PDS000028247.6	SAMN09754660	clinical	cd_8_group_14093	cd_4_group_19233	-
PDT001162383.1	PDS000028247.6	SAMN22583682	clinical	cd_8_group_14093	cd_4_group_19233	-
PDT000434068.1	PDS000020455.5	SAMN10722009	clinical	cd_8_group_14094	-	-
PDT000263993.2	PDS000020455.5	SAMN07982360	clinical	cd_8_group_14094	cd_4_group_13786	cd_2_group_12458
PDT000317442.1	PDS000020455.5	SAMN09231646	clinical	cd_8_group_14094	cd_4_group_13786	cd_2_group_12458
PDT000263997.2	PDS000048557.7	SAMN08007546	clinical	cd_8_group_14095	-	-
PDT002087694.1	PDS000048557.7	SAMN40140487	environmental/other	cd_8_group_14095	-	-
PDT000263998.2	PDS000027221.2	SAMN07982351	clinical	cd_8_group_14096	cd_4_group_13787	-
PDT000356363.1	PDS000027221.2	SAMN09754666	clinical	cd_8_group_14096	cd_4_group_13787	-
PDT000264007.2	PDS000026926.95	SAMN07981706	clinical	cd_8_group_14097	cd_4_group_13790	-
PDT000408477.1	PDS000026926.95	SAMN10435445	clinical	cd_8_group_14097	cd_4_group_13790	-
PDT000571822.1	PDS000026926.95	SAMN12621192	clinical	cd_8_group_14097	cd_4_group_13790	-
PDT000589208.1	PDS000026926.95	SAMN12796867	clinical	cd_8_group_14097	cd_4_group_13790	-
PDT000268852.2	PDS000026926.95	SAMN08114985	clinical	cd_8_group_14097	cd_4_group_13790	cd_2_group_12698
PDT000275237.2	PDS000026926.95	SAMN08239971	clinical	cd_8_group_14097	cd_4_group_13790	cd_2_group_12698
PDT001433848.1	PDS000026926.95	SAMN31016788	clinical	cd_8_group_14097	cd_4_group_13790	cd_2_group_48910
PDT001433871.1	PDS000026926.95	SAMN31017228	clinical	cd_8_group_14097	cd_4_group_13790	cd_2_group_48910
PDT000264010.2	PDS000032735.1023	SAMN07972454	clinical	cd_8_group_14098	cd_4_group_13791	cd_2_group_12459
PDT000290181.2	PDS000032735.1023	SAMN08622692	clinical	cd_8_group_14098	cd_4_group_13791	cd_2_group_12459
PDT000297063.2	PDS000032735.1023	SAMN08774263	clinical	cd_8_group_14098	cd_4_group_13791	cd_2_group_12459
PDT000297071.2	PDS000032735.1023	SAMN08774261	clinical	cd_8_group_14098	cd_4_group_13791	cd_2_group_12459
PDT000297077.2	PDS000032735.1023	SAMN08774262	clinical	cd_8_group_14098	cd_4_group_13791	cd_2_group_12459
PDT000264046.2	PDS000032705.1486	SAMN07982597	clinical	cd_8_group_14099	-	-
PDT000380827.1	PDS000032705.1486	SAMN10088698	clinical	cd_8_group_14099	-	-
PDT000623160.1	PDS000032705.1486	SAMN13181164	clinical	cd_8_group_14099	-	-
PDT000625691.1	PDS000032705.1486	SAMN13243654	clinical	cd_8_group_14099	-	-
PDT000850062.1	PDS000032705.1486	SAMN16265178	clinical	cd_8_group_14099	-	-
PDT001057730.1	PDS000032705.1486	SAMN19513641	clinical	cd_8_group_14099	-	-
PDT001116757.1	PDS000032705.1486	SAMN20972881	clinical	cd_8_group_14099	-	-
PDT001442434.1	PDS000032705.1486	SAMN31155102	clinical	cd_8_group_14099	-	-
PDT001835404.1	PDS000032705.1486	SAMN36771530	clinical	cd_8_group_14099	-	-
PDT000407908.1	PDS000032705.1486	SAMN10432306	clinical	cd_8_group_14099	cd_4_group_21452	cd_2_group_19723
PDT000917467.1	PDS000032705.1486	SAMN17078269	clinical	cd_8_group_14099	cd_4_group_21452	cd_2_group_19723
PDT000834470.1	PDS000032705.1486	SAMN16100261	clinical	cd_8_group_14099	cd_4_group_21970	-
PDT000421800.2	PDS000032705.1486	SAMN10620975	environmental/other	cd_8_group_14099	cd_4_group_21970	cd_2_group_20198
PDT000421824.2	PDS000032705.1486	SAMN10620980	environmental/other	cd_8_group_14099	cd_4_group_21970	cd_2_group_20198
PDT000523312.1	PDS000032705.1486	SAMN12059877	clinical	cd_8_group_14099	cd_4_group_25356	-
PDT000576125.1	PDS000032705.1486	SAMN12636707	clinical	cd_8_group_14099	cd_4_group_25356	-
PDT000576550.1	PDS000032705.1486	SAMN12637714	clinical	cd_8_group_14099	cd_4_group_25356	-
PDT000957283.1	PDS000032705.1486	SAMN17906369	clinical	cd_8_group_14099	cd_4_group_25356	-
PDT001106700.1	PDS000032705.1486	SAMN20695212	clinical	cd_8_group_14099	cd_4_group_25356	-
PDT001380162.1	PDS000032705.1486	SAMN30196103	environmental/other	cd_8_group_14099	cd_4_group_25356	-
PDT001409975.1	PDS000032705.1486	SAMN30685277	clinical	cd_8_group_14099	cd_4_group_25356	-
PDT002044692.1	PDS000032705.1486	SAMN39224121	clinical	cd_8_group_14099	cd_4_group_60456	cd_2_group_58671
PDT002085337.1	PDS000032705.1486	SAMN40088490	clinical	cd_8_group_14099	cd_4_group_60456	cd_2_group_58671
PDT000178486.1	PDS000003971.81	SAMN02442748	environmental/other	cd_8_group_141	-	-
PDT000194789.1	PDS000003971.81	SAMN02367854	environmental/other	cd_8_group_141	cd_4_group_119	-
PDT000001025.6	PDS000003971.81	SAMN02261146	environmental/other	cd_8_group_141	cd_4_group_119	cd_2_group_108
PDT000178482.1	PDS000003971.81	SAMN02442750	environmental/other	cd_8_group_141	cd_4_group_119	cd_2_group_108
PDT000382746.1	PDS000003971.81	SAMN10102381	clinical	cd_8_group_141	cd_4_group_20304	cd_2_group_18635
PDT000382749.1	PDS000003971.81	SAMN10102382	clinical	cd_8_group_141	cd_4_group_20304	cd_2_group_18635
PDT000320336.1	PDS000030237.1607	SAMN09268925	clinical	cd_8_group_1410	-	-
PDT000058377.2	PDS000030237.1607	SAMN03478447	clinical	cd_8_group_1410	cd_4_group_1352	-
PDT000985360.1	PDS000030237.1607	SAMN18148666	clinical	cd_8_group_1410	cd_4_group_1352	-
PDT000031630.3	PDS000030237.1607	SAMN02786817	clinical	cd_8_group_1410	cd_4_group_1352	cd_2_group_1205
PDT000053041.2	PDS000030237.1607	SAMN03465960	clinical	cd_8_group_1410	cd_4_group_1352	cd_2_group_1205
PDT000053116.2	PDS000030237.1607	SAMN03466035	clinical	cd_8_group_1410	cd_4_group_1352	cd_2_group_1205
PDT000176716.2	PDS000030237.1607	SAMN06114132	clinical	cd_8_group_1410	cd_4_group_1352	cd_2_group_1205
PDT000299689.2	PDS000030237.1607	SAMN08798147	clinical	cd_8_group_1410	cd_4_group_1352	cd_2_group_1205
PDT000264050.2	PDS000007879.379	SAMN07982596	clinical	cd_8_group_14100	cd_4_group_13793	cd_2_group_12462
PDT000265483.2	PDS000007879.379	SAMN08016918	clinical	cd_8_group_14100	cd_4_group_13793	cd_2_group_12462
PDT000265613.2	PDS000007879.379	SAMN08016899	clinical	cd_8_group_14100	cd_4_group_13793	cd_2_group_12462
PDT000273080.2	PDS000007879.379	SAMN08173806	clinical	cd_8_group_14100	cd_4_group_13793	cd_2_group_12462
PDT000275169.2	PDS000007879.379	SAMN08235432	clinical	cd_8_group_14100	cd_4_group_13793	cd_2_group_12462
PDT000291068.2	PDS000007879.379	SAMN08395329	clinical	cd_8_group_14100	cd_4_group_13793	cd_2_group_12462
PDT000306964.2	PDS000007879.379	SAMN08945457	clinical	cd_8_group_14100	cd_4_group_13793	cd_2_group_12462
PDT000264052.2	PDS000037609.16	SAMN07982598	clinical	cd_8_group_14101	-	-
PDT000405420.1	PDS000037609.16	SAMN10397445	clinical	cd_8_group_14101	-	-
PDT000878898.1	PDS000037609.16	SAMN16666935	clinical	cd_8_group_14101	-	-
PDT001907714.1	PDS000037609.16	SAMN37576594	clinical	cd_8_group_14101	-	-
PDT002407775.1	PDS000037609.16	SAMN44097876	clinical	cd_8_group_14101	-	-
PDT000264077.2	PDS000001865.1027	SAMN07974980	clinical	cd_8_group_14102	cd_4_group_13794	cd_2_group_12463
PDT002830351.1	PDS000001865.1027	SAMN49893685	clinical	cd_8_group_14102	cd_4_group_13794	cd_2_group_12463
PDT000264089.2	PDS000051935.2	SAMN08004614	clinical	cd_8_group_14103	cd_4_group_13795	cd_2_group_12464
PDT000607875.1	PDS000051935.2	SAMN13027768	clinical	cd_8_group_14103	cd_4_group_13795	cd_2_group_12464
PDT001023618.1	PDS000051935.2	SAMN19094201	environmental/other	cd_8_group_14103	cd_4_group_13795	cd_2_group_12464
PDT000264091.2	PDS000198660.1	SAMN07981869	clinical	cd_8_group_14104	cd_4_group_13796	-
PDT002380264.1	PDS000198660.1	SAMN43585099	clinical	cd_8_group_14104	cd_4_group_13796	-
PDT000551141.1	PDS000113211.44	SAMN12408298	clinical	cd_8_group_14105	cd_4_group_13797	-
PDT001049569.1	PDS000113211.44	SAMN19404919	clinical	cd_8_group_14105	cd_4_group_13797	-
PDT000264097.2	PDS000113211.44	SAMN07981870	clinical	cd_8_group_14105	cd_4_group_13797	cd_2_group_12465
PDT000525597.1	PDS000113211.44	SAMN12102359	clinical	cd_8_group_14105	cd_4_group_13797	cd_2_group_12465
PDT000323851.1	PDS000013739.155	SAMN09360764	clinical	cd_8_group_14106	-	-
PDT000792673.1	PDS000013739.155	SAMN15581464	clinical	cd_8_group_14106	-	-
PDT000801532.1	PDS000013739.155	SAMN15719046	clinical	cd_8_group_14106	-	-
PDT001795572.1	PDS000013739.155	SAMN36182133	clinical	cd_8_group_14106	-	-
PDT002016183.1	PDS000013739.155	SAMN38644236	clinical	cd_8_group_14106	-	-
PDT002050053.1	PDS000013739.155	SAMN39324504	clinical	cd_8_group_14106	-	-
PDT002129677.1	PDS000013739.155	SAMN40726544	clinical	cd_8_group_14106	-	-
PDT000264100.2	PDS000013739.155	SAMN07981874	clinical	cd_8_group_14106	cd_4_group_13798	-
PDT000592523.1	PDS000013739.155	SAMN12830295	clinical	cd_8_group_14106	cd_4_group_13798	-
PDT000865741.1	PDS000013739.155	SAMN16533273	clinical	cd_8_group_14106	cd_4_group_16758	-
PDT001882488.1	PDS000013739.155	SAMN37365645	clinical	cd_8_group_14106	cd_4_group_16758	-
PDT000317497.1	PDS000013739.155	SAMN09231741	clinical	cd_8_group_14106	cd_4_group_16758	cd_2_group_15227
PDT000525157.1	PDS000013739.155	SAMN12094301	clinical	cd_8_group_14106	cd_4_group_16758	cd_2_group_15227
PDT000580096.1	PDS000013739.155	SAMN12692424	clinical	cd_8_group_14106	cd_4_group_16758	cd_2_group_15227
PDT000710856.1	PDS000013739.155	SAMN14414781	clinical	cd_8_group_14106	cd_4_group_16758	cd_2_group_15227
PDT000727274.1	PDS000013739.155	SAMN14738305	clinical	cd_8_group_14106	cd_4_group_16758	cd_2_group_15227
PDT001691659.1	PDS000013739.155	SAMN34231878	clinical	cd_8_group_14106	cd_4_group_16758	cd_2_group_53245
PDT001810052.1	PDS000013739.155	SAMN36330777	clinical	cd_8_group_14106	cd_4_group_16758	cd_2_group_53245
PDT001816983.1	PDS000013739.155	SAMN36437704	clinical	cd_8_group_14106	cd_4_group_16758	cd_2_group_53245
PDT001822364.1	PDS000013739.155	SAMN36613888	clinical	cd_8_group_14106	cd_4_group_16758	cd_2_group_53245
PDT002111686.1	PDS000013739.155	SAMN40441182	clinical	cd_8_group_14106	cd_4_group_61649	cd_2_group_59927
PDT002761673.1	PDS000013739.155	SAMN48395429	clinical	cd_8_group_14106	cd_4_group_61649	cd_2_group_59927
PDT002761676.1	PDS000013739.155	SAMN48395440	clinical	cd_8_group_14106	cd_4_group_61649	cd_2_group_59927
PDT000275900.2	PDS000028250.36	SAMN08275854	clinical	cd_8_group_14107	-	-
PDT000264102.2	PDS000028250.36	SAMN07981875	clinical	cd_8_group_14107	cd_4_group_13799	-
PDT001022015.1	PDS000028250.36	SAMN19006481	clinical	cd_8_group_14107	cd_4_group_13799	-
PDT001379976.1	PDS000028250.36	SAMN30194049	clinical	cd_8_group_14107	cd_4_group_49488	cd_2_group_47187
PDT001467539.1	PDS000028250.36	SAMN31461423	clinical	cd_8_group_14107	cd_4_group_49488	cd_2_group_47187
PDT000264132.2	PDS000038836.4	SAMN07981734	clinical	cd_8_group_14108	cd_4_group_13802	-
PDT000410804.1	PDS000038836.4	SAMN10477617	clinical	cd_8_group_14108	cd_4_group_13802	-
PDT000264151.2	PDS000031300.7	SAMN07981724	clinical	cd_8_group_14109	cd_4_group_13804	cd_2_group_12469
PDT000271087.2	PDS000031300.7	SAMN08134078	clinical	cd_8_group_14109	cd_4_group_13804	cd_2_group_12469
PDT000031716.4	PDS000032154.4	SAMN02742123	environmental/other	cd_8_group_1411	cd_4_group_1356	-
PDT000031717.3	PDS000032154.4	SAMN02742124	environmental/other	cd_8_group_1411	cd_4_group_1356	-
PDT000264163.2	PDS000032634.369	SAMN07981731	clinical	cd_8_group_14110	-	-
PDT001465573.1	PDS000032634.369	SAMN31429638	clinical	cd_8_group_14110	-	-
PDT000264184.2	PDS000028496.2	SAMN07976525	clinical	cd_8_group_14111	cd_4_group_13805	-
PDT000264209.2	PDS000028496.2	SAMN07976532	clinical	cd_8_group_14111	cd_4_group_13805	-
PDT000275876.2	PDS000005482.213	SAMN08275876	clinical	cd_8_group_14112	-	-
PDT000280542.2	PDS000005482.213	SAMN08383687	clinical	cd_8_group_14112	-	-
PDT000380822.1	PDS000005482.213	SAMN10088696	clinical	cd_8_group_14112	-	-
PDT000569478.1	PDS000005482.213	SAMN12609963	clinical	cd_8_group_14112	-	-
PDT000602548.1	PDS000005482.213	SAMN12993968	clinical	cd_8_group_14112	-	-
PDT000602621.1	PDS000005482.213	SAMN12994578	clinical	cd_8_group_14112	-	-
PDT000603709.1	PDS000005482.213	SAMN13003124	clinical	cd_8_group_14112	-	-
PDT000641767.1	PDS000005482.213	SAMN13513981	clinical	cd_8_group_14112	-	-
PDT000652712.1	PDS000005482.213	SAMN13708223	clinical	cd_8_group_14112	-	-
PDT000767088.1	PDS000005482.213	SAMN15249307	clinical	cd_8_group_14112	-	-
PDT000878747.1	PDS000005482.213	SAMN16666916	clinical	cd_8_group_14112	-	-
PDT001110404.1	PDS000005482.213	SAMN20835057	clinical	cd_8_group_14112	-	-
PDT001126457.1	PDS000005482.213	SAMN21383670	clinical	cd_8_group_14112	-	-
PDT001435066.1	PDS000005482.213	SAMN31037436	clinical	cd_8_group_14112	-	-
PDT001823674.1	PDS000005482.213	SAMN36666022	clinical	cd_8_group_14112	-	-
PDT001977449.1	PDS000005482.213	SAMN38202108	clinical	cd_8_group_14112	-	-
PDT002038856.1	PDS000005482.213	SAMN39081936	clinical	cd_8_group_14112	-	-
PDT002325346.1	PDS000005482.213	SAMN43225922	clinical	cd_8_group_14112	-	-
PDT002380990.1	PDS000005482.213	SAMN43687547	clinical	cd_8_group_14112	-	-
PDT002459418.1	PDS000005482.213	SAMN44608029	clinical	cd_8_group_14112	-	-
PDT002476108.1	PDS000005482.213	SAMN44819292	clinical	cd_8_group_14112	-	-
PDT002520881.1	PDS000005482.213	SAMN45230230	clinical	cd_8_group_14112	-	-
PDT002539458.1	PDS000005482.213	SAMN45862338	clinical	cd_8_group_14112	-	-
PDT002544044.1	PDS000005482.213	SAMN45929678	clinical	cd_8_group_14112	-	-
PDT002842670.1	PDS000005482.213	SAMN50091018	clinical	cd_8_group_14112	-	-
PDT000591776.1	PDS000005482.213	SAMN12820031	clinical	cd_8_group_14112	cd_4_group_13806	-
PDT000653550.1	PDS000005482.213	SAMN13714893	clinical	cd_8_group_14112	cd_4_group_13806	-
PDT000748074.1	PDS000005482.213	SAMN15040321	clinical	cd_8_group_14112	cd_4_group_13806	-
PDT001229696.1	PDS000005482.213	SAMN25227191	clinical	cd_8_group_14112	cd_4_group_13806	-
PDT001359598.1	PDS000005482.213	SAMN29750956	clinical	cd_8_group_14112	cd_4_group_13806	-
PDT001382204.1	PDS000005482.213	SAMN30218723	clinical	cd_8_group_14112	cd_4_group_13806	-
PDT001435067.1	PDS000005482.213	SAMN31037438	clinical	cd_8_group_14112	cd_4_group_13806	-
PDT001757442.1	PDS000005482.213	SAMN35347475	clinical	cd_8_group_14112	cd_4_group_13806	-
PDT001899816.1	PDS000005482.213	SAMN37529189	clinical	cd_8_group_14112	cd_4_group_13806	-
PDT002439555.1	PDS000005482.213	SAMN44253959	clinical	cd_8_group_14112	cd_4_group_13806	-
PDT002450239.1	PDS000005482.213	SAMN44531904	clinical	cd_8_group_14112	cd_4_group_13806	-
PDT002906397.1	PDS000005482.213	SAMN50985327	clinical	cd_8_group_14112	cd_4_group_13806	-
PDT000264188.2	PDS000005482.213	SAMN07978199	clinical	cd_8_group_14112	cd_4_group_13806	cd_2_group_12472
PDT000266216.2	PDS000005482.213	SAMN08040375	clinical	cd_8_group_14112	cd_4_group_13806	cd_2_group_12472
PDT000602632.1	PDS000005482.213	SAMN12994572	clinical	cd_8_group_14112	cd_4_group_13806	cd_2_group_12472
PDT000762020.1	PDS000005482.213	SAMN15168912	clinical	cd_8_group_14112	cd_4_group_13806	cd_2_group_12472
PDT000767097.1	PDS000005482.213	SAMN15249309	clinical	cd_8_group_14112	cd_4_group_13806	cd_2_group_12472
PDT002883032.1	PDS000005482.213	SAMN50620749	clinical	cd_8_group_14112	cd_4_group_13806	cd_2_group_12472
PDT000797517.1	PDS000005482.213	SAMN15656856	clinical	cd_8_group_14112	cd_4_group_13806	cd_2_group_31625
PDT000891620.1	PDS000005482.213	SAMN16809647	clinical	cd_8_group_14112	cd_4_group_13806	cd_2_group_31625
PDT000898138.1	PDS000005482.213	SAMN16876330	clinical	cd_8_group_14112	cd_4_group_13806	cd_2_group_31625
PDT001449971.1	PDS000005482.213	SAMN31231092	clinical	cd_8_group_14112	cd_4_group_13806	cd_2_group_31625
PDT002325353.1	PDS000005482.213	SAMN43225984	clinical	cd_8_group_14112	cd_4_group_13806	cd_2_group_31625
PDT002376417.1	PDS000005482.213	SAMN43567547	clinical	cd_8_group_14112	cd_4_group_13806	cd_2_group_31625
PDT002485503.1	PDS000005482.213	SAMN45003289	clinical	cd_8_group_14112	cd_4_group_13806	cd_2_group_31625
PDT002874781.1	PDS000005482.213	SAMN50499891	clinical	cd_8_group_14112	cd_4_group_13806	cd_2_group_31625
PDT000804131.1	PDS000005482.213	SAMN15757377	clinical	cd_8_group_14112	cd_4_group_13806	cd_2_group_31853
PDT001314630.1	PDS000005482.213	SAMN28632778	clinical	cd_8_group_14112	cd_4_group_13806	cd_2_group_31853
PDT002453526.1	PDS000005482.213	SAMN44572156	clinical	cd_8_group_14112	cd_4_group_13806	cd_2_group_31853
PDT001327872.1	PDS000005482.213	SAMN29015991	clinical	cd_8_group_14112	cd_4_group_13806	cd_2_group_45758
PDT002381005.1	PDS000005482.213	SAMN43683693	clinical	cd_8_group_14112	cd_4_group_13806	cd_2_group_45758
PDT002392529.1	PDS000005482.213	SAMN43920693	clinical	cd_8_group_14112	cd_4_group_13806	cd_2_group_45758
PDT002393666.1	PDS000005482.213	SAMN43943807	clinical	cd_8_group_14112	cd_4_group_13806	cd_2_group_45758
PDT002439632.1	PDS000005482.213	SAMN44474048	clinical	cd_8_group_14112	cd_4_group_27373	-
PDT000587660.1	PDS000005482.213	SAMN12772812	clinical	cd_8_group_14112	cd_4_group_27373	cd_2_group_25357
PDT000604605.1	PDS000005482.213	SAMN13014064	clinical	cd_8_group_14112	cd_4_group_27373	cd_2_group_25357
PDT000653327.1	PDS000005482.213	SAMN13710566	clinical	cd_8_group_14112	cd_4_group_27373	cd_2_group_25357
PDT000710681.1	PDS000005482.213	SAMN14407000	clinical	cd_8_group_14112	cd_4_group_31717	-
PDT002174536.1	PDS000005482.213	SAMN41512822	clinical	cd_8_group_14112	cd_4_group_31717	-
PDT001410553.1	PDS000005482.213	SAMN30694826	clinical	cd_8_group_14112	cd_4_group_50588	cd_2_group_48341
PDT001410559.1	PDS000005482.213	SAMN30694948	clinical	cd_8_group_14112	cd_4_group_50588	cd_2_group_48341
PDT002457654.1	PDS000005482.213	SAMN44368131	clinical	cd_8_group_14112	cd_4_group_50588	cd_2_group_48341
PDT001492356.1	PDS000005482.213	SAMN31833403	clinical	cd_8_group_14112	cd_4_group_52626	-
PDT002770834.1	PDS000005482.213	SAMN48541634	clinical	cd_8_group_14112	cd_4_group_52626	-
PDT000264195.2	PDS000028011.1	SAMN08016449	clinical	cd_8_group_14113	cd_4_group_13808	cd_2_group_12474
PDT000278408.2	PDS000028011.1	SAMN08347778	clinical	cd_8_group_14113	cd_4_group_13808	cd_2_group_12474
PDT000264204.2	PDS000028232.1	SAMN08016453	clinical	cd_8_group_14114	cd_4_group_13810	cd_2_group_12475
PDT000267794.2	PDS000028232.1	SAMN08100305	clinical	cd_8_group_14114	cd_4_group_13810	cd_2_group_12475
PDT000264207.2	PDS000216718.134	SAMN07976515	clinical	cd_8_group_14115	-	-
PDT002068746.1	PDS000216718.134	SAMN39672060	clinical	cd_8_group_14115	-	-
PDT000264215.2	PDS000085033.695	SAMN07976514	clinical	cd_8_group_14116	-	-
PDT000573003.1	PDS000085033.695	SAMN12627296	clinical	cd_8_group_14116	-	-
PDT000734986.1	PDS000085033.695	SAMN14912743	clinical	cd_8_group_14116	-	-
PDT000264221.2	PDS000011606.247	SAMN07976513	clinical	cd_8_group_14117	-	-
PDT000290305.2	PDS000011606.247	SAMN08622944	clinical	cd_8_group_14117	-	-
PDT000264226.2	PDS000085033.695	SAMN07976538	clinical	cd_8_group_14118	cd_4_group_13813	cd_2_group_12477
PDT000264234.2	PDS000085033.695	SAMN07976542	clinical	cd_8_group_14118	cd_4_group_13813	cd_2_group_12477
PDT000264227.2	PDS000085033.695	SAMN07976516	clinical	cd_8_group_14119	-	-
PDT001785821.1	PDS000085033.695	SAMN35801768	clinical	cd_8_group_14119	-	-
PDT000031721.3	PDS000042369.158	SAMN02742128	environmental/other	cd_8_group_1412	-	-
PDT000035936.2	PDS000042369.158	SAMN02902667	environmental/other	cd_8_group_1412	-	-
PDT000265933.2	PDS000042369.158	SAMN08046648	environmental/other	cd_8_group_1412	-	-
PDT000852062.1	PDS000042369.158	SAMN16337214	clinical	cd_8_group_1412	-	-
PDT001856965.1	PDS000042369.158	SAMN37073253	environmental/other	cd_8_group_1412	-	-
PDT001856966.1	PDS000042369.158	SAMN37073252	environmental/other	cd_8_group_1412	-	-
PDT000036012.3	PDS000042369.158	SAMN02902653	environmental/other	cd_8_group_1412	cd_4_group_1634	-
PDT000036382.2	PDS000042369.158	SAMN02902745	environmental/other	cd_8_group_1412	cd_4_group_1634	-
PDT000036386.3	PDS000042369.158	SAMN02742096	environmental/other	cd_8_group_1412	cd_4_group_1634	-
PDT000189264.2	PDS000042369.158	SAMN06330629	environmental/other	cd_8_group_1412	cd_4_group_1634	-
PDT001877952.1	PDS000042369.158	SAMN37324369	environmental/other	cd_8_group_1412	cd_4_group_1634	-
PDT001877941.1	PDS000042369.158	SAMN37324379	environmental/other	cd_8_group_1412	cd_4_group_1634	cd_2_group_56269
PDT001877969.1	PDS000042369.158	SAMN37324353	environmental/other	cd_8_group_1412	cd_4_group_1634	cd_2_group_56269
PDT001232484.1	PDS000085033.695	SAMN24115017	clinical	cd_8_group_14120	-	-
PDT002299935.1	PDS000085033.695	SAMN43044656	clinical	cd_8_group_14120	-	-
PDT002371490.1	PDS000085033.695	SAMN43546216	clinical	cd_8_group_14120	-	-
PDT002376426.1	PDS000085033.695	SAMN43567782	clinical	cd_8_group_14120	-	-
PDT002870986.1	PDS000085033.695	SAMN50442932	clinical	cd_8_group_14120	-	-
PDT002900814.1	PDS000085033.695	SAMN50873091	clinical	cd_8_group_14120	-	-
PDT000897516.1	PDS000085033.695	SAMN16876322	clinical	cd_8_group_14120	cd_4_group_13814	-
PDT000264230.2	PDS000085033.695	SAMN07976227	clinical	cd_8_group_14120	cd_4_group_13814	cd_2_group_12478
PDT000264253.2	PDS000085033.695	SAMN07976235	clinical	cd_8_group_14120	cd_4_group_13814	cd_2_group_12478
PDT000264233.2	PDS000085033.695	SAMN07976518	clinical	cd_8_group_14121	-	-
PDT000848660.1	PDS000085033.695	SAMN16278697	clinical	cd_8_group_14121	-	-
PDT000574172.1	PDS000002141.131	SAMN12641388	clinical	cd_8_group_14122	-	-
PDT000264247.2	PDS000002141.131	SAMN08007523	clinical	cd_8_group_14122	cd_4_group_13815	-
PDT001908240.1	PDS000002141.131	SAMN37587433	clinical	cd_8_group_14122	cd_4_group_13815	-
PDT000264267.2	PDS000216718.134	SAMN07977069	clinical	cd_8_group_14123	-	-
PDT000288404.2	PDS000216718.134	SAMN08579934	clinical	cd_8_group_14123	-	-
PDT000264282.2	PDS000216718.134	SAMN08007537	clinical	cd_8_group_14124	cd_4_group_13820	cd_2_group_12483
PDT000311657.2	PDS000216718.134	SAMN09071453	clinical	cd_8_group_14124	cd_4_group_13820	cd_2_group_12483
PDT000264286.2	PDS000013830.82	SAMN08007531	clinical	cd_8_group_14125	cd_4_group_13821	cd_2_group_12484
PDT000271272.2	PDS000013830.82	SAMN08144253	clinical	cd_8_group_14125	cd_4_group_13821	cd_2_group_12484
PDT001096601.2	PDS000013830.82	SAMN20408295	clinical	cd_8_group_14125	cd_4_group_13821	cd_2_group_12484
PDT002153978.1	PDS000013830.82	SAMN41188512	environmental/other	cd_8_group_14125	cd_4_group_13821	cd_2_group_12484
PDT000801899.1	PDS000005482.213	SAMN15724782	clinical	cd_8_group_14126	-	-
PDT000264289.2	PDS000005482.213	SAMN08007530	clinical	cd_8_group_14126	cd_4_group_13822	-
PDT002392971.1	PDS000005482.213	SAMN43929591	clinical	cd_8_group_14126	cd_4_group_13822	cd_2_group_65870
PDT002833952.1	PDS000005482.213	SAMN49947202	clinical	cd_8_group_14126	cd_4_group_13822	cd_2_group_65870
PDT000604180.1	PDS000005482.213	SAMN13011592	clinical	cd_8_group_14126	cd_4_group_28154	-
PDT001085772.1	PDS000005482.213	SAMN20125640	clinical	cd_8_group_14126	cd_4_group_28154	-
PDT002587548.1	PDS000005482.213	SAMN46348159	clinical	cd_8_group_14126	cd_4_group_28154	-
PDT000353955.1	PDS000085033.695	SAMN09722840	clinical	cd_8_group_14127	-	-
PDT000451333.1	PDS000085033.695	SAMN10810373	clinical	cd_8_group_14127	-	-
PDT000459215.1	PDS000085033.695	SAMN10873958	clinical	cd_8_group_14127	-	-
PDT000581352.1	PDS000085033.695	SAMN12708775	clinical	cd_8_group_14127	-	-
PDT000628659.1	PDS000085033.695	SAMN13291952	clinical	cd_8_group_14127	-	-
PDT000629971.1	PDS000085033.695	SAMN13319563	clinical	cd_8_group_14127	-	-
PDT000663884.1	PDS000085033.695	SAMN13870252	clinical	cd_8_group_14127	-	-
PDT000734202.1	PDS000085033.695	SAMN14890885	clinical	cd_8_group_14127	-	-
PDT000766531.1	PDS000085033.695	SAMN15237346	clinical	cd_8_group_14127	-	-
PDT000837852.1	PDS000085033.695	SAMN16186959	clinical	cd_8_group_14127	-	-
PDT000878838.1	PDS000085033.695	SAMN16666820	clinical	cd_8_group_14127	-	-
PDT001134152.1	PDS000085033.695	SAMN21528767	clinical	cd_8_group_14127	-	-
PDT001213987.1	PDS000085033.695	SAMN24499072	clinical	cd_8_group_14127	-	-
PDT001455978.1	PDS000085033.695	SAMN31350458	clinical	cd_8_group_14127	-	-
PDT001611553.1	PDS000085033.695	SAMN33230086	clinical	cd_8_group_14127	-	-
PDT001757438.1	PDS000085033.695	SAMN35347477	clinical	cd_8_group_14127	-	-
PDT001809163.1	PDS000085033.695	SAMN36294248	clinical	cd_8_group_14127	-	-
PDT001823097.1	PDS000085033.695	SAMN36639562	clinical	cd_8_group_14127	-	-
PDT001965820.1	PDS000085033.695	SAMN38081950	clinical	cd_8_group_14127	-	-
PDT002050153.1	PDS000085033.695	SAMN39331391	clinical	cd_8_group_14127	-	-
PDT002057087.1	PDS000085033.695	SAMN39484239	clinical	cd_8_group_14127	-	-
PDT002057282.1	PDS000085033.695	SAMN39485169	clinical	cd_8_group_14127	-	-
PDT002400368.1	PDS000085033.695	SAMN43991706	clinical	cd_8_group_14127	-	-
PDT002588630.1	PDS000085033.695	SAMN46369457	clinical	cd_8_group_14127	-	-
PDT002916877.1	PDS000085033.695	SAMN51210703	clinical	cd_8_group_14127	-	-
PDT000264290.2	PDS000085033.695	SAMN07976541	clinical	cd_8_group_14127	cd_4_group_13823	cd_2_group_12485
PDT000305404.2	PDS000085033.695	SAMN08916508	clinical	cd_8_group_14127	cd_4_group_13823	cd_2_group_12485
PDT000266208.2	PDS000085033.695	SAMN08040093	clinical	cd_8_group_14127	cd_4_group_13938	cd_2_group_12573
PDT000296863.2	PDS000085033.695	SAMN08773527	clinical	cd_8_group_14127	cd_4_group_13938	cd_2_group_12573
PDT000271583.2	PDS000085033.695	SAMN08160152	clinical	cd_8_group_14127	cd_4_group_14241	-
PDT000869089.1	PDS000085033.695	SAMN16563022	clinical	cd_8_group_14127	cd_4_group_14241	-
PDT001197139.1	PDS000085033.695	SAMN23703040	clinical	cd_8_group_14127	cd_4_group_14241	-
PDT001491313.1	PDS000085033.695	SAMN31819346	clinical	cd_8_group_14127	cd_4_group_14241	-
PDT000272642.2	PDS000085033.695	SAMN08153042	clinical	cd_8_group_14127	cd_4_group_14274	cd_2_group_12867
PDT000451358.1	PDS000085033.695	SAMN10810576	clinical	cd_8_group_14127	cd_4_group_14274	cd_2_group_12867
PDT000457311.1	PDS000085033.695	SAMN10851921	clinical	cd_8_group_14127	cd_4_group_23465	-
PDT001491087.1	PDS000085033.695	SAMN31814887	clinical	cd_8_group_14127	cd_4_group_23465	-
PDT000932542.1	PDS000085033.695	SAMN17316959	clinical	cd_8_group_14127	cd_4_group_38041	cd_2_group_35695
PDT000973905.1	PDS000085033.695	SAMN18073935	clinical	cd_8_group_14127	cd_4_group_38041	cd_2_group_35695
PDT001025816.1	PDS000085033.695	SAMN19158109	clinical	cd_8_group_14127	cd_4_group_40030	cd_2_group_37707
PDT001040445.1	PDS000085033.695	SAMN19235008	clinical	cd_8_group_14127	cd_4_group_40030	cd_2_group_37707
PDT001225701.1	PDS000085033.695	SAMN25067459	clinical	cd_8_group_14127	cd_4_group_45656	cd_2_group_43179
PDT001370852.1	PDS000085033.695	SAMN29977332	clinical	cd_8_group_14127	cd_4_group_45656	cd_2_group_43179
PDT001957808.1	PDS000085033.695	SAMN38019509	clinical	cd_8_group_14127	cd_4_group_59420	-
PDT002560020.1	PDS000085033.695	SAMN46180197	clinical	cd_8_group_14127	cd_4_group_59420	-
PDT002588944.1	PDS000085033.695	SAMN46370290	clinical	cd_8_group_14127	cd_4_group_59420	cd_2_group_68791
PDT002588984.1	PDS000085033.695	SAMN46370444	clinical	cd_8_group_14127	cd_4_group_59420	cd_2_group_68791
PDT000264640.2	PDS000031603.6	SAMN08025067	environmental/other	cd_8_group_14128	-	-
PDT001927000.1	PDS000031603.6	SAMN37805560	clinical	cd_8_group_14128	-	-
PDT000384304.1	PDS000031603.6	SAMN10118373	environmental/other	cd_8_group_14128	cd_4_group_20342	cd_2_group_18672
PDT000814951.1	PDS000031603.6	SAMN15850814	environmental/other	cd_8_group_14128	cd_4_group_20342	cd_2_group_18672
PDT000592066.1	PDS000028070.184	SAMN12821486	environmental/other	cd_8_group_14129	-	-
PDT000264642.2	PDS000028070.184	SAMN08025077	environmental/other	cd_8_group_14129	cd_4_group_13824	-
PDT000393077.1	PDS000028070.184	SAMN10261127	environmental/other	cd_8_group_14129	cd_4_group_13824	-
PDT000563552.1	PDS000028070.184	SAMN12568125	environmental/other	cd_8_group_14129	cd_4_group_13824	-
PDT000872745.1	PDS000028070.184	SAMN16597386	environmental/other	cd_8_group_14129	cd_4_group_13824	-
PDT000548939.1	PDS000028070.184	SAMN12358293	environmental/other	cd_8_group_14129	cd_4_group_13824	cd_2_group_24136
PDT000847625.1	PDS000028070.184	SAMN16265468	environmental/other	cd_8_group_14129	cd_4_group_13824	cd_2_group_24136
PDT000862003.1	PDS000028070.184	SAMN16452070	environmental/other	cd_8_group_14129	cd_4_group_13824	cd_2_group_24136
PDT000983471.1	PDS000028070.184	SAMN18243687	environmental/other	cd_8_group_14129	cd_4_group_13824	cd_2_group_24136
PDT000548934.1	PDS000028070.184	SAMN12358295	environmental/other	cd_8_group_14129	cd_4_group_26030	cd_2_group_24135
PDT000548936.1	PDS000028070.184	SAMN12358294	environmental/other	cd_8_group_14129	cd_4_group_26030	cd_2_group_24135
PDT000600426.1	PDS000028070.184	SAMN12910472	environmental/other	cd_8_group_14129	cd_4_group_26030	cd_2_group_24135
PDT000548940.1	PDS000028070.184	SAMN12358292	environmental/other	cd_8_group_14129	cd_4_group_26031	cd_2_group_24137
PDT000806726.1	PDS000028070.184	SAMN15776168	environmental/other	cd_8_group_14129	cd_4_group_26031	cd_2_group_24137
PDT000806733.1	PDS000028070.184	SAMN15776173	environmental/other	cd_8_group_14129	cd_4_group_26031	cd_2_group_24137
PDT000826802.1	PDS000028070.184	SAMN15948585	environmental/other	cd_8_group_14129	cd_4_group_26031	cd_2_group_24137
PDT000548973.1	PDS000028070.184	SAMN12358252	environmental/other	cd_8_group_14129	cd_4_group_26035	cd_2_group_24140
PDT000762749.1	PDS000028070.184	SAMN15102096	environmental/other	cd_8_group_14129	cd_4_group_26035	cd_2_group_24140
PDT000040866.2	PDS000001382.402	SAMN03098679	clinical	cd_8_group_1413	-	-
PDT000110841.2	PDS000001382.402	SAMN04451192	environmental/other	cd_8_group_1413	-	-
PDT000135444.2	PDS000001382.402	SAMN05284035	environmental/other	cd_8_group_1413	-	-
PDT000162664.2	PDS000001382.402	SAMN06048833	environmental/other	cd_8_group_1413	-	-
PDT000219815.2	PDS000001382.402	SAMN07260967	clinical	cd_8_group_1413	-	-
PDT000225314.2	PDS000001382.402	SAMN07352485	environmental/other	cd_8_group_1413	-	-
PDT000234060.2	PDS000001382.402	SAMN06330634	environmental/other	cd_8_group_1413	-	-
PDT000244157.2	PDS000001382.402	SAMN07682533	environmental/other	cd_8_group_1413	-	-
PDT000293342.2	PDS000001382.402	SAMN08663242	environmental/other	cd_8_group_1413	-	-
PDT000297423.2	PDS000001382.402	SAMN08774881	clinical	cd_8_group_1413	-	-
PDT000308311.2	PDS000001382.402	SAMN08970379	clinical	cd_8_group_1413	-	-
PDT000332050.1	PDS000001382.402	SAMN09444127	environmental/other	cd_8_group_1413	-	-
PDT000358915.1	PDS000001382.402	SAMN09769751	environmental/other	cd_8_group_1413	-	-
PDT000385680.1	PDS000001382.402	SAMN10132897	environmental/other	cd_8_group_1413	-	-
PDT000386055.1	PDS000001382.402	SAMN10139113	clinical	cd_8_group_1413	-	-
PDT000416887.1	PDS000001382.402	SAMN10588168	environmental/other	cd_8_group_1413	-	-
PDT000478973.1	PDS000001382.402	SAMN11149899	clinical	cd_8_group_1413	-	-
PDT000483290.1	PDS000001382.402	SAMN11267014	clinical	cd_8_group_1413	-	-
PDT000576157.1	PDS000001382.402	SAMN12660091	clinical	cd_8_group_1413	-	-
PDT000610973.1	PDS000001382.402	SAMN13056650	clinical	cd_8_group_1413	-	-
PDT000616981.1	PDS000001382.402	SAMN13104932	clinical	cd_8_group_1413	-	-
PDT000656383.1	PDS000001382.402	SAMN13762604	environmental/other	cd_8_group_1413	-	-
PDT000668082.2	PDS000001382.402	SAMN13895261	environmental/other	cd_8_group_1413	-	-
PDT000703379.1	PDS000001382.402	SAMN14271280	environmental/other	cd_8_group_1413	-	-
PDT000710405.1	PDS000001382.402	SAMN14398718	environmental/other	cd_8_group_1413	-	-
PDT000710484.1	PDS000001382.402	SAMN14398675	environmental/other	cd_8_group_1413	-	-
PDT000718667.1	PDS000001382.402	SAMN14537330	environmental/other	cd_8_group_1413	-	-
PDT000724318.1	PDS000001382.402	SAMN14644178	environmental/other	cd_8_group_1413	-	-
PDT000788219.1	PDS000001382.402	SAMN15532323	environmental/other	cd_8_group_1413	-	-
PDT000820789.1	PDS000001382.402	SAMN15902031	environmental/other	cd_8_group_1413	-	-
PDT000826774.1	PDS000001382.402	SAMN15947155	environmental/other	cd_8_group_1413	-	-
PDT000834583.1	PDS000001382.402	SAMN16109956	environmental/other	cd_8_group_1413	-	-
PDT000842474.1	PDS000001382.402	SAMN16241522	clinical	cd_8_group_1413	-	-
PDT000862905.1	PDS000001382.402	SAMN16451781	clinical	cd_8_group_1413	-	-
PDT000917377.1	PDS000001382.402	SAMN17077492	clinical	cd_8_group_1413	-	-
PDT001101712.1	PDS000001382.402	SAMN20520530	clinical	cd_8_group_1413	-	-
PDT001271012.1	PDS000001382.402	SAMN26798344	clinical	cd_8_group_1413	-	-
PDT001394243.1	PDS000001382.402	SAMN30414792	clinical	cd_8_group_1413	-	-
PDT001696901.1	PDS000001382.402	SAMN34291473	environmental/other	cd_8_group_1413	-	-
PDT002098419.1	PDS000001382.402	SAMN40261389	clinical	cd_8_group_1413	-	-
PDT002313833.1	PDS000001382.402	SAMN43111113	clinical	cd_8_group_1413	-	-
PDT002639963.1	PDS000001382.402	SAMN46988054	environmental/other	cd_8_group_1413	-	-
PDT002820737.1	PDS000001382.402	SAMN49720824	clinical	cd_8_group_1413	-	-
PDT000288453.2	PDS000001382.402	SAMN08441984	environmental/other	cd_8_group_1413	cd_4_group_10611	-
PDT000289541.2	PDS000001382.402	SAMN08607408	clinical	cd_8_group_1413	cd_4_group_10611	-
PDT000482067.1	PDS000001382.402	SAMN10396082	environmental/other	cd_8_group_1413	cd_4_group_10611	-
PDT000233030.2	PDS000001382.402	SAMN07501485	environmental/other	cd_8_group_1413	cd_4_group_10611	cd_2_group_10739
PDT000247888.2	PDS000001382.402	SAMN07582454	clinical	cd_8_group_1413	cd_4_group_10611	cd_2_group_10739
PDT000212849.2	PDS000001382.402	SAMN07162792	environmental/other	cd_8_group_1413	cd_4_group_10611	cd_2_group_9652
PDT000221483.2	PDS000001382.402	SAMN07283963	environmental/other	cd_8_group_1413	cd_4_group_10611	cd_2_group_9652
PDT000270717.2	PDS000001382.402	SAMN08141012	clinical	cd_8_group_1413	cd_4_group_10611	cd_2_group_9652
PDT000288460.2	PDS000001382.402	SAMN08441995	environmental/other	cd_8_group_1413	cd_4_group_10611	cd_2_group_9652
PDT000468238.1	PDS000001382.402	SAMN10977199	environmental/other	cd_8_group_1413	cd_4_group_10611	cd_2_group_9652
PDT000482248.1	PDS000001382.402	SAMN10396081	environmental/other	cd_8_group_1413	cd_4_group_10611	cd_2_group_9652
PDT000167472.2	PDS000001382.402	SAMN06103543	environmental/other	cd_8_group_1413	cd_4_group_1358	-
PDT000239110.2	PDS000001382.402	SAMN07605936	environmental/other	cd_8_group_1413	cd_4_group_1358	-
PDT000241268.2	PDS000001382.402	SAMN07625728	clinical	cd_8_group_1413	cd_4_group_1358	-
PDT000245801.2	PDS000001382.402	SAMN07682923	clinical	cd_8_group_1413	cd_4_group_1358	-
PDT000269684.2	PDS000001382.402	SAMN08138557	environmental/other	cd_8_group_1413	cd_4_group_1358	-
PDT000277750.2	PDS000001382.402	SAMN08347975	environmental/other	cd_8_group_1413	cd_4_group_1358	-
PDT000298348.2	PDS000001382.402	SAMN08794914	clinical	cd_8_group_1413	cd_4_group_1358	-
PDT000317435.1	PDS000001382.402	SAMN09231641	clinical	cd_8_group_1413	cd_4_group_1358	-
PDT000342410.1	PDS000001382.402	SAMN09624557	environmental/other	cd_8_group_1413	cd_4_group_1358	-
PDT000390982.1	PDS000001382.402	SAMN10240733	clinical	cd_8_group_1413	cd_4_group_1358	-
PDT000417443.1	PDS000001382.402	SAMN10580143	environmental/other	cd_8_group_1413	cd_4_group_1358	-
PDT000429299.1	PDS000001382.402	SAMN10685885	clinical	cd_8_group_1413	cd_4_group_1358	-
PDT000478663.1	PDS000001382.402	SAMN11149394	clinical	cd_8_group_1413	cd_4_group_1358	-
PDT000483447.1	PDS000001382.402	SAMN11267674	environmental/other	cd_8_group_1413	cd_4_group_1358	-
PDT000495065.1	PDS000001382.402	SAMN11491053	environmental/other	cd_8_group_1413	cd_4_group_1358	-
PDT000495219.1	PDS000001382.402	SAMN11482291	clinical	cd_8_group_1413	cd_4_group_1358	-
PDT000505255.1	PDS000001382.402	SAMN11843894	environmental/other	cd_8_group_1413	cd_4_group_1358	-
PDT000556656.1	PDS000001382.402	SAMN12497974	clinical	cd_8_group_1413	cd_4_group_1358	-
PDT000603714.1	PDS000001382.402	SAMN13003130	clinical	cd_8_group_1413	cd_4_group_1358	-
PDT000607848.1	PDS000001382.402	SAMN13027748	clinical	cd_8_group_1413	cd_4_group_1358	-
PDT000639708.1	PDS000001382.402	SAMN13474612	environmental/other	cd_8_group_1413	cd_4_group_1358	-
PDT000642075.1	PDS000001382.402	SAMN13511692	environmental/other	cd_8_group_1413	cd_4_group_1358	-
PDT000650893.1	PDS000001382.402	SAMN13682952	environmental/other	cd_8_group_1413	cd_4_group_1358	-
PDT000706330.1	PDS000001382.402	SAMN14316378	environmental/other	cd_8_group_1413	cd_4_group_1358	-
PDT000710525.1	PDS000001382.402	SAMN14400304	environmental/other	cd_8_group_1413	cd_4_group_1358	-
PDT000718628.1	PDS000001382.402	SAMN14537331	environmental/other	cd_8_group_1413	cd_4_group_1358	-
PDT000737476.1	PDS000001382.402	SAMN14939604	environmental/other	cd_8_group_1413	cd_4_group_1358	-
PDT000762985.1	PDS000001382.402	SAMN14891228	environmental/other	cd_8_group_1413	cd_4_group_1358	-
PDT000802188.1	PDS000001382.402	SAMN15731357	environmental/other	cd_8_group_1413	cd_4_group_1358	-
PDT000819976.1	PDS000001382.402	SAMN15894739	environmental/other	cd_8_group_1413	cd_4_group_1358	-
PDT000826886.1	PDS000001382.402	SAMN15948901	environmental/other	cd_8_group_1413	cd_4_group_1358	-
PDT000839241.1	PDS000001382.402	SAMN16212897	environmental/other	cd_8_group_1413	cd_4_group_1358	-
PDT000882124.1	PDS000001382.402	SAMN16690217	environmental/other	cd_8_group_1413	cd_4_group_1358	-
PDT000897979.1	PDS000001382.402	SAMN16874002	environmental/other	cd_8_group_1413	cd_4_group_1358	-
PDT001092614.1	PDS000001382.402	SAMN20305499	clinical	cd_8_group_1413	cd_4_group_1358	-
PDT001110658.1	PDS000001382.402	SAMN20839345	environmental/other	cd_8_group_1413	cd_4_group_1358	-
PDT001154199.1	PDS000001382.402	SAMN22365103	clinical	cd_8_group_1413	cd_4_group_1358	-
PDT001223474.1	PDS000001382.402	SAMN25003591	environmental/other	cd_8_group_1413	cd_4_group_1358	-
PDT000230535.2	PDS000001382.402	SAMN07440353	environmental/other	cd_8_group_1413	cd_4_group_1358	cd_2_group_10550
PDT000249266.2	PDS000001382.402	SAMN07735731	clinical	cd_8_group_1413	cd_4_group_1358	cd_2_group_10550
PDT000234853.2	PDS000001382.402	SAMN07505004	clinical	cd_8_group_1413	cd_4_group_1358	cd_2_group_10815
PDT000245822.2	PDS000001382.402	SAMN07702630	clinical	cd_8_group_1413	cd_4_group_1358	cd_2_group_10815
PDT000267210.2	PDS000001382.402	SAMN08100544	environmental/other	cd_8_group_1413	cd_4_group_1358	cd_2_group_10815
PDT000268290.2	PDS000001382.402	SAMN08115117	environmental/other	cd_8_group_1413	cd_4_group_1358	cd_2_group_10815
PDT000275950.2	PDS000001382.402	SAMN08291440	environmental/other	cd_8_group_1413	cd_4_group_1358	cd_2_group_10815
PDT000286218.2	PDS000001382.402	SAMN08513557	clinical	cd_8_group_1413	cd_4_group_1358	cd_2_group_10815
PDT000287057.2	PDS000001382.402	SAMN08524701	clinical	cd_8_group_1413	cd_4_group_1358	cd_2_group_10815
PDT000294728.2	PDS000001382.402	SAMN08719157	environmental/other	cd_8_group_1413	cd_4_group_1358	cd_2_group_10815
PDT000307811.2	PDS000001382.402	SAMN08963804	environmental/other	cd_8_group_1413	cd_4_group_1358	cd_2_group_10815
PDT000338228.1	PDS000001382.402	SAMN09510559	clinical	cd_8_group_1413	cd_4_group_1358	cd_2_group_10815
PDT000353387.1	PDS000001382.402	SAMN09710377	clinical	cd_8_group_1413	cd_4_group_1358	cd_2_group_10815
PDT000356669.1	PDS000001382.402	SAMN09745902	environmental/other	cd_8_group_1413	cd_4_group_1358	cd_2_group_10815
PDT000357465.1	PDS000001382.402	SAMN09764449	environmental/other	cd_8_group_1413	cd_4_group_1358	cd_2_group_10815
PDT000357485.1	PDS000001382.402	SAMN09764438	environmental/other	cd_8_group_1413	cd_4_group_1358	cd_2_group_10815
PDT000371979.1	PDS000001382.402	SAMN09954715	environmental/other	cd_8_group_1413	cd_4_group_1358	cd_2_group_10815
PDT000385289.1	PDS000001382.402	SAMN10134237	clinical	cd_8_group_1413	cd_4_group_1358	cd_2_group_10815
PDT000385518.1	PDS000001382.402	SAMN10134222	clinical	cd_8_group_1413	cd_4_group_1358	cd_2_group_10815
PDT000400300.1	PDS000001382.402	SAMN10359326	clinical	cd_8_group_1413	cd_4_group_1358	cd_2_group_10815
PDT000400349.1	PDS000001382.402	SAMN10359319	clinical	cd_8_group_1413	cd_4_group_1358	cd_2_group_10815
PDT000406726.1	PDS000001382.402	SAMN10415485	clinical	cd_8_group_1413	cd_4_group_1358	cd_2_group_10815
PDT000410297.1	PDS000001382.402	SAMN10471292	clinical	cd_8_group_1413	cd_4_group_1358	cd_2_group_10815
PDT000415457.1	PDS000001382.402	SAMN10537849	clinical	cd_8_group_1413	cd_4_group_1358	cd_2_group_10815
PDT000417356.1	PDS000001382.402	SAMN10574333	environmental/other	cd_8_group_1413	cd_4_group_1358	cd_2_group_10815
PDT000468348.1	PDS000001382.402	SAMN10985035	environmental/other	cd_8_group_1413	cd_4_group_1358	cd_2_group_10815
PDT000470998.1	PDS000001382.402	SAMN11041543	environmental/other	cd_8_group_1413	cd_4_group_1358	cd_2_group_10815
PDT000478471.1	PDS000001382.402	SAMN11129349	environmental/other	cd_8_group_1413	cd_4_group_1358	cd_2_group_10815
PDT000489396.1	PDS000001382.402	SAMN11403786	clinical	cd_8_group_1413	cd_4_group_1358	cd_2_group_10815
PDT000494875.1	PDS000001382.402	SAMN11483361	environmental/other	cd_8_group_1413	cd_4_group_1358	cd_2_group_10815
PDT000496947.1	PDS000001382.402	SAMN11546068	environmental/other	cd_8_group_1413	cd_4_group_1358	cd_2_group_10815
PDT000497169.1	PDS000001382.402	SAMN11553512	environmental/other	cd_8_group_1413	cd_4_group_1358	cd_2_group_10815
PDT000505112.1	PDS000001382.402	SAMN11835618	environmental/other	cd_8_group_1413	cd_4_group_1358	cd_2_group_10815
PDT000509414.1	PDS000001382.402	SAMN11877152	environmental/other	cd_8_group_1413	cd_4_group_1358	cd_2_group_10815
PDT000517471.1	PDS000001382.402	SAMN11940648	environmental/other	cd_8_group_1413	cd_4_group_1358	cd_2_group_10815
PDT000517961.1	PDS000001382.402	SAMN11958825	environmental/other	cd_8_group_1413	cd_4_group_1358	cd_2_group_10815
PDT000519739.1	PDS000001382.402	SAMN11982268	environmental/other	cd_8_group_1413	cd_4_group_1358	cd_2_group_10815
PDT000525284.1	PDS000001382.402	SAMN12097110	clinical	cd_8_group_1413	cd_4_group_1358	cd_2_group_10815
PDT000526224.1	PDS000001382.402	SAMN12108903	clinical	cd_8_group_1413	cd_4_group_1358	cd_2_group_10815
PDT000537399.1	PDS000001382.402	SAMN12205264	clinical	cd_8_group_1413	cd_4_group_1358	cd_2_group_10815
PDT000540375.1	PDS000001382.402	SAMN12239291	clinical	cd_8_group_1413	cd_4_group_1358	cd_2_group_10815
PDT000540533.1	PDS000001382.402	SAMN12249833	clinical	cd_8_group_1413	cd_4_group_1358	cd_2_group_10815
PDT000546938.1	PDS000001382.402	SAMN12328016	environmental/other	cd_8_group_1413	cd_4_group_1358	cd_2_group_10815
PDT000547774.1	PDS000001382.402	SAMN12347417	clinical	cd_8_group_1413	cd_4_group_1358	cd_2_group_10815
PDT000553108.1	PDS000001382.402	SAMN12418758	clinical	cd_8_group_1413	cd_4_group_1358	cd_2_group_10815
PDT000553387.1	PDS000001382.402	SAMN12421782	environmental/other	cd_8_group_1413	cd_4_group_1358	cd_2_group_10815
PDT000557961.1	PDS000001382.402	SAMN12529773	clinical	cd_8_group_1413	cd_4_group_1358	cd_2_group_10815
PDT000559641.1	PDS000001382.402	SAMN12546608	environmental/other	cd_8_group_1413	cd_4_group_1358	cd_2_group_10815
PDT000568930.1	PDS000001382.402	SAMN12604747	clinical	cd_8_group_1413	cd_4_group_1358	cd_2_group_10815
PDT000570777.1	PDS000001382.402	SAMN12618081	clinical	cd_8_group_1413	cd_4_group_1358	cd_2_group_10815
PDT000573265.1	PDS000001382.402	SAMN12628225	clinical	cd_8_group_1413	cd_4_group_1358	cd_2_group_10815
PDT000575180.1	PDS000001382.402	SAMN12647819	clinical	cd_8_group_1413	cd_4_group_1358	cd_2_group_10815
PDT000576885.1	PDS000001382.402	SAMN12659479	environmental/other	cd_8_group_1413	cd_4_group_1358	cd_2_group_10815
PDT000585131.1	PDS000001382.402	SAMN12738981	clinical	cd_8_group_1413	cd_4_group_1358	cd_2_group_10815
PDT000585138.1	PDS000001382.402	SAMN12738983	clinical	cd_8_group_1413	cd_4_group_1358	cd_2_group_10815
PDT000600926.1	PDS000001382.402	SAMN12901234	environmental/other	cd_8_group_1413	cd_4_group_1358	cd_2_group_10815
PDT000602450.1	PDS000001382.402	SAMN12993528	clinical	cd_8_group_1413	cd_4_group_1358	cd_2_group_10815
PDT000607898.1	PDS000001382.402	SAMN13027795	clinical	cd_8_group_1413	cd_4_group_1358	cd_2_group_10815
PDT000608983.1	PDS000001382.402	SAMN13037225	clinical	cd_8_group_1413	cd_4_group_1358	cd_2_group_10815
PDT000616533.1	PDS000001382.402	SAMN13087326	clinical	cd_8_group_1413	cd_4_group_1358	cd_2_group_10815
PDT000628360.1	PDS000001382.402	SAMN13287242	clinical	cd_8_group_1413	cd_4_group_1358	cd_2_group_10815
PDT000628538.1	PDS000001382.402	SAMN13287158	environmental/other	cd_8_group_1413	cd_4_group_1358	cd_2_group_10815
PDT000631418.1	PDS000001382.402	SAMN13338248	clinical	cd_8_group_1413	cd_4_group_1358	cd_2_group_10815
PDT000631641.1	PDS000001382.402	SAMN13340548	clinical	cd_8_group_1413	cd_4_group_1358	cd_2_group_10815
PDT000643769.1	PDS000001382.402	SAMN13542965	environmental/other	cd_8_group_1413	cd_4_group_1358	cd_2_group_10815
PDT000649865.1	PDS000001382.402	SAMN13675728	clinical	cd_8_group_1413	cd_4_group_1358	cd_2_group_10815
PDT000662162.1	PDS000001382.402	SAMN13853019	clinical	cd_8_group_1413	cd_4_group_1358	cd_2_group_10815
PDT000668263.2	PDS000001382.402	SAMN13898487	environmental/other	cd_8_group_1413	cd_4_group_1358	cd_2_group_10815
PDT000679598.1	PDS000001382.402	SAMN14057047	environmental/other	cd_8_group_1413	cd_4_group_1358	cd_2_group_10815
PDT000681913.1	PDS000001382.402	SAMN14073462	environmental/other	cd_8_group_1413	cd_4_group_1358	cd_2_group_10815
PDT000682261.1	PDS000001382.402	SAMN14079385	environmental/other	cd_8_group_1413	cd_4_group_1358	cd_2_group_10815
PDT000682925.1	PDS000001382.402	SAMN14088394	clinical	cd_8_group_1413	cd_4_group_1358	cd_2_group_10815
PDT000682930.1	PDS000001382.402	SAMN14088397	clinical	cd_8_group_1413	cd_4_group_1358	cd_2_group_10815
PDT000690234.1	PDS000001382.402	SAMN14173786	environmental/other	cd_8_group_1413	cd_4_group_1358	cd_2_group_10815
PDT000691058.1	PDS000001382.402	SAMN14213124	environmental/other	cd_8_group_1413	cd_4_group_1358	cd_2_group_10815
PDT000708599.1	PDS000001382.402	SAMN14360274	environmental/other	cd_8_group_1413	cd_4_group_1358	cd_2_group_10815
PDT000714612.1	PDS000001382.402	SAMN14464398	environmental/other	cd_8_group_1413	cd_4_group_1358	cd_2_group_10815
PDT000717485.1	PDS000001382.402	SAMN14486166	environmental/other	cd_8_group_1413	cd_4_group_1358	cd_2_group_10815
PDT000721219.1	PDS000001382.402	SAMN14570343	environmental/other	cd_8_group_1413	cd_4_group_1358	cd_2_group_10815
PDT000721227.1	PDS000001382.402	SAMN14570295	environmental/other	cd_8_group_1413	cd_4_group_1358	cd_2_group_10815
PDT000724341.1	PDS000001382.402	SAMN14644235	clinical	cd_8_group_1413	cd_4_group_1358	cd_2_group_10815
PDT000725440.1	PDS000001382.402	SAMN14681090	environmental/other	cd_8_group_1413	cd_4_group_1358	cd_2_group_10815
PDT000734043.1	PDS000001382.402	SAMN14590877	environmental/other	cd_8_group_1413	cd_4_group_1358	cd_2_group_10815
PDT000737484.1	PDS000001382.402	SAMN14939615	environmental/other	cd_8_group_1413	cd_4_group_1358	cd_2_group_10815
PDT000739561.1	PDS000001382.402	SAMN14944030	environmental/other	cd_8_group_1413	cd_4_group_1358	cd_2_group_10815
PDT000760247.1	PDS000001382.402	SAMN15104120	environmental/other	cd_8_group_1413	cd_4_group_1358	cd_2_group_10815
PDT000762605.1	PDS000001382.402	SAMN15000229	environmental/other	cd_8_group_1413	cd_4_group_1358	cd_2_group_10815
PDT000762666.1	PDS000001382.402	SAMN15198690	clinical	cd_8_group_1413	cd_4_group_1358	cd_2_group_10815
PDT000762673.1	PDS000001382.402	SAMN15198691	clinical	cd_8_group_1413	cd_4_group_1358	cd_2_group_10815
PDT000762872.1	PDS000001382.402	SAMN15200808	environmental/other	cd_8_group_1413	cd_4_group_1358	cd_2_group_10815
PDT000769345.1	PDS000001382.402	SAMN15327124	environmental/other	cd_8_group_1413	cd_4_group_1358	cd_2_group_10815
PDT000770606.1	PDS000001382.402	SAMN15345434	environmental/other	cd_8_group_1413	cd_4_group_1358	cd_2_group_10815
PDT000770662.1	PDS000001382.402	SAMN15349683	environmental/other	cd_8_group_1413	cd_4_group_1358	cd_2_group_10815
PDT000771995.1	PDS000001382.402	SAMN15376802	clinical	cd_8_group_1413	cd_4_group_1358	cd_2_group_10815
PDT000774489.1	PDS000001382.402	SAMN15410520	clinical	cd_8_group_1413	cd_4_group_1358	cd_2_group_10815
PDT000801411.1	PDS000001382.402	SAMN15717198	environmental/other	cd_8_group_1413	cd_4_group_1358	cd_2_group_10815
PDT000801432.1	PDS000001382.402	SAMN15717285	environmental/other	cd_8_group_1413	cd_4_group_1358	cd_2_group_10815
PDT000806717.1	PDS000001382.402	SAMN15776158	environmental/other	cd_8_group_1413	cd_4_group_1358	cd_2_group_10815
PDT000806863.1	PDS000001382.402	SAMN15776887	environmental/other	cd_8_group_1413	cd_4_group_1358	cd_2_group_10815
PDT000814937.1	PDS000001382.402	SAMN15851493	environmental/other	cd_8_group_1413	cd_4_group_1358	cd_2_group_10815
PDT000814949.1	PDS000001382.402	SAMN15850816	environmental/other	cd_8_group_1413	cd_4_group_1358	cd_2_group_10815
PDT000820865.1	PDS000001382.402	SAMN15902332	clinical	cd_8_group_1413	cd_4_group_1358	cd_2_group_10815
PDT000822353.1	PDS000001382.402	SAMN15927361	environmental/other	cd_8_group_1413	cd_4_group_1358	cd_2_group_10815
PDT000838665.1	PDS000001382.402	SAMN16202528	clinical	cd_8_group_1413	cd_4_group_1358	cd_2_group_10815
PDT000839232.1	PDS000001382.402	SAMN16213027	environmental/other	cd_8_group_1413	cd_4_group_1358	cd_2_group_10815
PDT000848834.1	PDS000001382.402	SAMN16282525	environmental/other	cd_8_group_1413	cd_4_group_1358	cd_2_group_10815
PDT000849535.1	PDS000001382.402	SAMN16283257	environmental/other	cd_8_group_1413	cd_4_group_1358	cd_2_group_10815
PDT000850104.1	PDS000001382.402	SAMN16290372	environmental/other	cd_8_group_1413	cd_4_group_1358	cd_2_group_10815
PDT000851525.1	PDS000001382.402	SAMN16320523	clinical	cd_8_group_1413	cd_4_group_1358	cd_2_group_10815
PDT000852241.1	PDS000001382.402	SAMN16338406	environmental/other	cd_8_group_1413	cd_4_group_1358	cd_2_group_10815
PDT000859398.1	PDS000001382.402	SAMN16411154	environmental/other	cd_8_group_1413	cd_4_group_1358	cd_2_group_10815
PDT000860468.1	PDS000001382.402	SAMN16428256	environmental/other	cd_8_group_1413	cd_4_group_1358	cd_2_group_10815
PDT000861754.1	PDS000001382.402	SAMN16439363	clinical	cd_8_group_1413	cd_4_group_1358	cd_2_group_10815
PDT000863166.1	PDS000001382.402	SAMN16450788	environmental/other	cd_8_group_1413	cd_4_group_1358	cd_2_group_10815
PDT000866907.1	PDS000001382.402	SAMN16538381	environmental/other	cd_8_group_1413	cd_4_group_1358	cd_2_group_10815
PDT000872510.1	PDS000001382.402	SAMN16593619	clinical	cd_8_group_1413	cd_4_group_1358	cd_2_group_10815
PDT000873805.1	PDS000001382.402	SAMN16615707	environmental/other	cd_8_group_1413	cd_4_group_1358	cd_2_group_10815
PDT000888265.1	PDS000001382.402	SAMN16729855	clinical	cd_8_group_1413	cd_4_group_1358	cd_2_group_10815
PDT000897977.1	PDS000001382.402	SAMN16874000	environmental/other	cd_8_group_1413	cd_4_group_1358	cd_2_group_10815
PDT000922840.1	PDS000001382.402	SAMN17150128	clinical	cd_8_group_1413	cd_4_group_1358	cd_2_group_10815
PDT001100636.1	PDS000001382.402	SAMN20495382	clinical	cd_8_group_1413	cd_4_group_1358	cd_2_group_10815
PDT001276736.1	PDS000001382.402	SAMN27025172	environmental/other	cd_8_group_1413	cd_4_group_1358	cd_2_group_10815
PDT002828504.1	PDS000001382.402	SAMN49849222	clinical	cd_8_group_1413	cd_4_group_1358	cd_2_group_10815
PDT000031749.3	PDS000001382.402	SAMN02767974	environmental/other	cd_8_group_1413	cd_4_group_1358	cd_2_group_1210
PDT001156484.1	PDS000001382.402	SAMN19316914	clinical	cd_8_group_1413	cd_4_group_1358	cd_2_group_1210
PDT000279686.2	PDS000001382.402	SAMN08371058	clinical	cd_8_group_1413	cd_4_group_1358	cd_2_group_13177
PDT000305257.2	PDS000001382.402	SAMN08916257	clinical	cd_8_group_1413	cd_4_group_1358	cd_2_group_13177
PDT000305272.2	PDS000001382.402	SAMN08916271	clinical	cd_8_group_1413	cd_4_group_1358	cd_2_group_13177
PDT000313261.2	PDS000001382.402	SAMN09197793	clinical	cd_8_group_1413	cd_4_group_1358	cd_2_group_13177
PDT000316354.1	PDS000001382.402	SAMN09223365	clinical	cd_8_group_1413	cd_4_group_1358	cd_2_group_13177
PDT000323433.1	PDS000001382.402	SAMN09304681	clinical	cd_8_group_1413	cd_4_group_1358	cd_2_group_13177
PDT000336220.1	PDS000001382.402	SAMN09479612	environmental/other	cd_8_group_1413	cd_4_group_1358	cd_2_group_13177
PDT000347509.1	PDS000001382.402	SAMN09651389	environmental/other	cd_8_group_1413	cd_4_group_1358	cd_2_group_13177
PDT000359318.1	PDS000001382.402	SAMN09780276	environmental/other	cd_8_group_1413	cd_4_group_1358	cd_2_group_13177
PDT000384485.1	PDS000001382.402	SAMN10129933	environmental/other	cd_8_group_1413	cd_4_group_1358	cd_2_group_13177
PDT000387751.1	PDS000001382.402	SAMN10170573	clinical	cd_8_group_1413	cd_4_group_1358	cd_2_group_13177
PDT000390594.1	PDS000001382.402	SAMN10232544	environmental/other	cd_8_group_1413	cd_4_group_1358	cd_2_group_13177
PDT000403117.1	PDS000001382.402	SAMN10378963	clinical	cd_8_group_1413	cd_4_group_1358	cd_2_group_13177
PDT000417402.1	PDS000001382.402	SAMN10574798	environmental/other	cd_8_group_1413	cd_4_group_1358	cd_2_group_13177
PDT000467904.1	PDS000001382.402	SAMN10975871	clinical	cd_8_group_1413	cd_4_group_1358	cd_2_group_13177
PDT000478742.1	PDS000001382.402	SAMN11149531	clinical	cd_8_group_1413	cd_4_group_1358	cd_2_group_13177
PDT000483471.1	PDS000001382.402	SAMN11267682	environmental/other	cd_8_group_1413	cd_4_group_1358	cd_2_group_13177
PDT000489324.1	PDS000001382.402	SAMN11403676	clinical	cd_8_group_1413	cd_4_group_1358	cd_2_group_13177
PDT000491679.1	PDS000001382.402	SAMN11460995	environmental/other	cd_8_group_1413	cd_4_group_1358	cd_2_group_13177
PDT000495854.1	PDS000001382.402	SAMN11516004	environmental/other	cd_8_group_1413	cd_4_group_1358	cd_2_group_13177
PDT000520009.1	PDS000001382.402	SAMN11962705	clinical	cd_8_group_1413	cd_4_group_1358	cd_2_group_13177
PDT000524481.1	PDS000001382.402	SAMN12090386	clinical	cd_8_group_1413	cd_4_group_1358	cd_2_group_13177
PDT000533293.1	PDS000001382.402	SAMN12142836	environmental/other	cd_8_group_1413	cd_4_group_1358	cd_2_group_13177
PDT000548958.1	PDS000001382.402	SAMN12358224	environmental/other	cd_8_group_1413	cd_4_group_1358	cd_2_group_13177
PDT000551595.1	PDS000001382.402	SAMN12412413	clinical	cd_8_group_1413	cd_4_group_1358	cd_2_group_13177
PDT000565100.1	PDS000001382.402	SAMN12585540	clinical	cd_8_group_1413	cd_4_group_1358	cd_2_group_13177
PDT000594744.1	PDS000001382.402	SAMN12856693	clinical	cd_8_group_1413	cd_4_group_1358	cd_2_group_13177
PDT000651495.1	PDS000001382.402	SAMN13699819	environmental/other	cd_8_group_1413	cd_4_group_1358	cd_2_group_13177
PDT001883717.1	PDS000001382.402	SAMN37383963	clinical	cd_8_group_1413	cd_4_group_1358	cd_2_group_13177
PDT000296283.2	PDS000001382.402	SAMN08767329	environmental/other	cd_8_group_1413	cd_4_group_1358	cd_2_group_13777
PDT000305361.2	PDS000001382.402	SAMN08916468	clinical	cd_8_group_1413	cd_4_group_1358	cd_2_group_13777
PDT000305366.2	PDS000001382.402	SAMN08916469	clinical	cd_8_group_1413	cd_4_group_1358	cd_2_group_13777
PDT000316057.1	PDS000001382.402	SAMN09221910	clinical	cd_8_group_1413	cd_4_group_1358	cd_2_group_13777
PDT000340457.1	PDS000001382.402	SAMN09533138	environmental/other	cd_8_group_1413	cd_4_group_1358	cd_2_group_13777
PDT000380798.1	PDS000001382.402	SAMN10088665	clinical	cd_8_group_1413	cd_4_group_1358	cd_2_group_13777
PDT000387459.1	PDS000001382.402	SAMN10161399	environmental/other	cd_8_group_1413	cd_4_group_1358	cd_2_group_13777
PDT000416669.1	PDS000001382.402	SAMN10585320	clinical	cd_8_group_1413	cd_4_group_1358	cd_2_group_13777
PDT000426927.1	PDS000001382.402	SAMN10661692	environmental/other	cd_8_group_1413	cd_4_group_1358	cd_2_group_13777
PDT000474195.1	PDS000001382.402	SAMN11082326	environmental/other	cd_8_group_1413	cd_4_group_1358	cd_2_group_13777
PDT000478493.1	PDS000001382.402	SAMN11129342	environmental/other	cd_8_group_1413	cd_4_group_1358	cd_2_group_13777
PDT000518388.1	PDS000001382.402	SAMN11967995	environmental/other	cd_8_group_1413	cd_4_group_1358	cd_2_group_13777
PDT000525543.1	PDS000001382.402	SAMN12101092	environmental/other	cd_8_group_1413	cd_4_group_1358	cd_2_group_13777
PDT000550981.1	PDS000001382.402	SAMN12391905	environmental/other	cd_8_group_1413	cd_4_group_1358	cd_2_group_13777
PDT000307802.2	PDS000001382.402	SAMN08963799	environmental/other	cd_8_group_1413	cd_4_group_1358	cd_2_group_14588
PDT000308380.2	PDS000001382.402	SAMN08969977	environmental/other	cd_8_group_1413	cd_4_group_1358	cd_2_group_14588
PDT000371958.1	PDS000001382.402	SAMN09954242	environmental/other	cd_8_group_1413	cd_4_group_1358	cd_2_group_14588
PDT000390590.1	PDS000001382.402	SAMN10232538	environmental/other	cd_8_group_1413	cd_4_group_1358	cd_2_group_14588
PDT000417409.1	PDS000001382.402	SAMN10574794	environmental/other	cd_8_group_1413	cd_4_group_1358	cd_2_group_14588
PDT000434212.1	PDS000001382.402	SAMN10724063	environmental/other	cd_8_group_1413	cd_4_group_1358	cd_2_group_14588
PDT000495265.1	PDS000001382.402	SAMN11491734	environmental/other	cd_8_group_1413	cd_4_group_1358	cd_2_group_14588
PDT000540123.1	PDS000001382.402	SAMN12232649	environmental/other	cd_8_group_1413	cd_4_group_1358	cd_2_group_14588
PDT000595670.1	PDS000001382.402	SAMN12856393	clinical	cd_8_group_1413	cd_4_group_1358	cd_2_group_14588
PDT000602981.1	PDS000001382.402	SAMN12995494	environmental/other	cd_8_group_1413	cd_4_group_1358	cd_2_group_14588
PDT000641782.1	PDS000001382.402	SAMN13514026	environmental/other	cd_8_group_1413	cd_4_group_1358	cd_2_group_14588
PDT000647215.1	PDS000001382.402	SAMN13617279	environmental/other	cd_8_group_1413	cd_4_group_1358	cd_2_group_14588
PDT000660561.1	PDS000001382.402	SAMN13836486	environmental/other	cd_8_group_1413	cd_4_group_1358	cd_2_group_14588
PDT000677257.1	PDS000001382.402	SAMN13976146	environmental/other	cd_8_group_1413	cd_4_group_1358	cd_2_group_14588
PDT000689160.1	PDS000001382.402	SAMN14160993	environmental/other	cd_8_group_1413	cd_4_group_1358	cd_2_group_14588
PDT001058137.1	PDS000001382.402	SAMN16421879	environmental/other	cd_8_group_1413	cd_4_group_1358	cd_2_group_14588
PDT000342650.1	PDS000001382.402	SAMN09624577	environmental/other	cd_8_group_1413	cd_4_group_1358	cd_2_group_17041
PDT000343917.1	PDS000001382.402	SAMN09633423	environmental/other	cd_8_group_1413	cd_4_group_1358	cd_2_group_17041
PDT000380895.1	PDS000001382.402	SAMN10088772	clinical	cd_8_group_1413	cd_4_group_1358	cd_2_group_18524
PDT000403728.1	PDS000001382.402	SAMN10391355	environmental/other	cd_8_group_1413	cd_4_group_1358	cd_2_group_18524
PDT000491834.1	PDS000001382.402	SAMN11456654	environmental/other	cd_8_group_1413	cd_4_group_1358	cd_2_group_22656
PDT000603841.1	PDS000001382.402	SAMN13005718	clinical	cd_8_group_1413	cd_4_group_1358	cd_2_group_22656
PDT000607924.1	PDS000001382.402	SAMN13028136	clinical	cd_8_group_1413	cd_4_group_1358	cd_2_group_22656
PDT000610945.1	PDS000001382.402	SAMN13054509	environmental/other	cd_8_group_1413	cd_4_group_1358	cd_2_group_22656
PDT000665187.1	PDS000001382.402	SAMN13880199	clinical	cd_8_group_1413	cd_4_group_1358	cd_2_group_22656
PDT000682621.1	PDS000001382.402	SAMN14084333	clinical	cd_8_group_1413	cd_4_group_1358	cd_2_group_22656
PDT000691065.1	PDS000001382.402	SAMN14213099	environmental/other	cd_8_group_1413	cd_4_group_1358	cd_2_group_22656
PDT000718426.1	PDS000001382.402	SAMN14527984	environmental/other	cd_8_group_1413	cd_4_group_1358	cd_2_group_22656
PDT000718619.1	PDS000001382.402	SAMN14537332	environmental/other	cd_8_group_1413	cd_4_group_1358	cd_2_group_22656
PDT000737499.1	PDS000001382.402	SAMN14939590	environmental/other	cd_8_group_1413	cd_4_group_1358	cd_2_group_22656
PDT000781022.1	PDS000001382.402	SAMN15428609	clinical	cd_8_group_1413	cd_4_group_1358	cd_2_group_22656
PDT000834823.1	PDS000001382.402	SAMN16113805	environmental/other	cd_8_group_1413	cd_4_group_1358	cd_2_group_22656
PDT000872763.1	PDS000001382.402	SAMN16597403	environmental/other	cd_8_group_1413	cd_4_group_1358	cd_2_group_22656
PDT000939753.1	PDS000001382.402	SAMN17497537	clinical	cd_8_group_1413	cd_4_group_1358	cd_2_group_22656
PDT001157842.3	PDS000001382.402	SAMN22426765	environmental/other	cd_8_group_1413	cd_4_group_1358	cd_2_group_22656
PDT000524321.1	PDS000001382.402	SAMN12086274	environmental/other	cd_8_group_1413	cd_4_group_1358	cd_2_group_23513
PDT000527158.1	PDS000001382.402	SAMN12109052	environmental/other	cd_8_group_1413	cd_4_group_1358	cd_2_group_23513
PDT000977054.1	PDS000001382.402	SAMN18128010	clinical	cd_8_group_1413	cd_4_group_1358	cd_2_group_23513
PDT000721228.1	PDS000001382.402	SAMN14570297	environmental/other	cd_8_group_1413	cd_4_group_1358	cd_2_group_29812
PDT000729335.1	PDS000001382.402	SAMN14779619	environmental/other	cd_8_group_1413	cd_4_group_1358	cd_2_group_29812
PDT000845050.1	PDS000001382.402	SAMN16261509	environmental/other	cd_8_group_1413	cd_4_group_1358	cd_2_group_29812
PDT000725396.1	PDS000001382.402	SAMN14681160	environmental/other	cd_8_group_1413	cd_4_group_1358	cd_2_group_29888
PDT000814922.1	PDS000001382.402	SAMN15851495	environmental/other	cd_8_group_1413	cd_4_group_1358	cd_2_group_29888
PDT000771795.1	PDS000001382.402	SAMN15376359	environmental/other	cd_8_group_1413	cd_4_group_1358	cd_2_group_30916
PDT000784230.2	PDS000001382.402	SAMN15468491	environmental/other	cd_8_group_1413	cd_4_group_1358	cd_2_group_30916
PDT000803697.1	PDS000001382.402	SAMN15750985	environmental/other	cd_8_group_1413	cd_4_group_1358	cd_2_group_31849
PDT000866920.1	PDS000001382.402	SAMN16538390	environmental/other	cd_8_group_1413	cd_4_group_1358	cd_2_group_31849
PDT001120390.1	PDS000001382.402	SAMN21157122	clinical	cd_8_group_1413	cd_4_group_1358	cd_2_group_31849
PDT001130279.1	PDS000001382.402	SAMN21434839	environmental/other	cd_8_group_1413	cd_4_group_1358	cd_2_group_31849
PDT001201777.1	PDS000001382.402	SAMN23958444	environmental/other	cd_8_group_1413	cd_4_group_1358	cd_2_group_31849
PDT000872630.1	PDS000001382.402	SAMN16597171	environmental/other	cd_8_group_1413	cd_4_group_1358	cd_2_group_33723
PDT000872652.1	PDS000001382.402	SAMN16597194	environmental/other	cd_8_group_1413	cd_4_group_1358	cd_2_group_33723
PDT000913471.1	PDS000001382.402	SAMN17080007	environmental/other	cd_8_group_1413	cd_4_group_1358	cd_2_group_35008
PDT001044952.1	PDS000001382.402	SAMN19302447	environmental/other	cd_8_group_1413	cd_4_group_1358	cd_2_group_35008
PDT001003749.1	PDS000001382.402	SAMN18709471	environmental/other	cd_8_group_1413	cd_4_group_1358	cd_2_group_37081
PDT001015244.1	PDS000001382.402	SAMN18880455	environmental/other	cd_8_group_1413	cd_4_group_1358	cd_2_group_37081
PDT001096409.1	PDS000001382.402	SAMN20400508	environmental/other	cd_8_group_1413	cd_4_group_1358	cd_2_group_38995
PDT001149196.1	PDS000001382.402	SAMN22223677	clinical	cd_8_group_1413	cd_4_group_1358	cd_2_group_38995
PDT000106375.2	PDS000001382.402	SAMN04482636	environmental/other	cd_8_group_1413	cd_4_group_1358	cd_2_group_5108
PDT000128734.2	PDS000001382.402	SAMN04942716	environmental/other	cd_8_group_1413	cd_4_group_1358	cd_2_group_5108
PDT000134389.2	PDS000001382.402	SAMN05245183	environmental/other	cd_8_group_1413	cd_4_group_1358	cd_2_group_5108
PDT000145058.2	PDS000001382.402	SAMN05606873	environmental/other	cd_8_group_1413	cd_4_group_1358	cd_2_group_5108
PDT000149251.2	PDS000001382.402	SAMN04993474	environmental/other	cd_8_group_1413	cd_4_group_1358	cd_2_group_5108
PDT000176264.2	PDS000001382.402	SAMN06198646	environmental/other	cd_8_group_1413	cd_4_group_1358	cd_2_group_5108
PDT000183104.2	PDS000001382.402	SAMN06272706	clinical	cd_8_group_1413	cd_4_group_1358	cd_2_group_5108
PDT000185734.2	PDS000001382.402	SAMN06307780	environmental/other	cd_8_group_1413	cd_4_group_1358	cd_2_group_5108
PDT000187248.2	PDS000001382.402	SAMN06270123	environmental/other	cd_8_group_1413	cd_4_group_1358	cd_2_group_5108
PDT000195807.2	PDS000001382.402	SAMN06624559	environmental/other	cd_8_group_1413	cd_4_group_1358	cd_2_group_5108
PDT000203267.2	PDS000001382.402	SAMN06758463	clinical	cd_8_group_1413	cd_4_group_1358	cd_2_group_5108
PDT000222997.2	PDS000001382.402	SAMN07327475	environmental/other	cd_8_group_1413	cd_4_group_1358	cd_2_group_5108
PDT000239113.2	PDS000001382.402	SAMN07605902	environmental/other	cd_8_group_1413	cd_4_group_1358	cd_2_group_5108
PDT000267635.2	PDS000001382.402	SAMN08046160	clinical	cd_8_group_1413	cd_4_group_1358	cd_2_group_5108
PDT000278412.2	PDS000001382.402	SAMN08347774	clinical	cd_8_group_1413	cd_4_group_1358	cd_2_group_5108
PDT000282529.2	PDS000001382.402	SAMN08368774	environmental/other	cd_8_group_1413	cd_4_group_1358	cd_2_group_5108
PDT000292503.2	PDS000001382.402	SAMN08452519	environmental/other	cd_8_group_1413	cd_4_group_1358	cd_2_group_5108
PDT000308314.2	PDS000001382.402	SAMN08970380	clinical	cd_8_group_1413	cd_4_group_1358	cd_2_group_5108
PDT000336122.1	PDS000001382.402	SAMN09479586	clinical	cd_8_group_1413	cd_4_group_1358	cd_2_group_5108
PDT000356666.1	PDS000001382.402	SAMN09745894	environmental/other	cd_8_group_1413	cd_4_group_1358	cd_2_group_5108
PDT000671271.1	PDS000001382.402	SAMN13928351	clinical	cd_8_group_1413	cd_4_group_1358	cd_2_group_5108
PDT000677330.1	PDS000001382.402	SAMN13977537	clinical	cd_8_group_1413	cd_4_group_1358	cd_2_group_5108
PDT000710393.1	PDS000001382.402	SAMN14398726	environmental/other	cd_8_group_1413	cd_4_group_1358	cd_2_group_5108
PDT001064277.1	PDS000001382.402	SAMN19606309	clinical	cd_8_group_1413	cd_4_group_1358	cd_2_group_5108
PDT001154204.1	PDS000001382.402	SAMN22365105	clinical	cd_8_group_1413	cd_4_group_1358	cd_2_group_5108
PDT001499598.1	PDS000001382.402	SAMN31740541	clinical	cd_8_group_1413	cd_4_group_1358	cd_2_group_5108
PDT000201997.2	PDS000001382.402	SAMN06754685	environmental/other	cd_8_group_1413	cd_4_group_1358	cd_2_group_9090
PDT000220897.2	PDS000001382.402	SAMN07269022	clinical	cd_8_group_1413	cd_4_group_1358	cd_2_group_9090
PDT000227690.2	PDS000001382.402	SAMN07419427	environmental/other	cd_8_group_1413	cd_4_group_1358	cd_2_group_9090
PDT000245957.2	PDS000001382.402	SAMN07657160	clinical	cd_8_group_1413	cd_4_group_1358	cd_2_group_9090
PDT000259669.2	PDS000001382.402	SAMN07836395	clinical	cd_8_group_1413	cd_4_group_1358	cd_2_group_9090
PDT000276923.2	PDS000001382.402	SAMN08329914	environmental/other	cd_8_group_1413	cd_4_group_14465	cd_2_group_13037
PDT000353359.1	PDS000001382.402	SAMN09710371	clinical	cd_8_group_1413	cd_4_group_14465	cd_2_group_13037
PDT000362693.1	PDS000001382.402	SAMN09829981	environmental/other	cd_8_group_1413	cd_4_group_14465	cd_2_group_13037
PDT000375116.1	PDS000001382.402	SAMN10037089	clinical	cd_8_group_1413	cd_4_group_14465	cd_2_group_13037
PDT000375132.1	PDS000001382.402	SAMN10037122	clinical	cd_8_group_1413	cd_4_group_14465	cd_2_group_13037
PDT000386912.1	PDS000001382.402	SAMN10144169	clinical	cd_8_group_1413	cd_4_group_14465	cd_2_group_13037
PDT000400418.1	PDS000001382.402	SAMN10359373	clinical	cd_8_group_1413	cd_4_group_14465	cd_2_group_13037
PDT000503063.1	PDS000001382.402	SAMN11672400	clinical	cd_8_group_1413	cd_4_group_14465	cd_2_group_13037
PDT000518215.1	PDS000001382.402	SAMN11962602	environmental/other	cd_8_group_1413	cd_4_group_14465	cd_2_group_13037
PDT000518244.1	PDS000001382.402	SAMN11969255	environmental/other	cd_8_group_1413	cd_4_group_14465	cd_2_group_13037
PDT000537081.1	PDS000001382.402	SAMN12185492	clinical	cd_8_group_1413	cd_4_group_14465	cd_2_group_13037
PDT000584825.1	PDS000001382.402	SAMN12736290	environmental/other	cd_8_group_1413	cd_4_group_14465	cd_2_group_13037
PDT000355123.1	PDS000001382.402	SAMN09730298	environmental/other	cd_8_group_1413	cd_4_group_14465	cd_2_group_17565
PDT000468018.1	PDS000001382.402	SAMN10976941	environmental/other	cd_8_group_1413	cd_4_group_14465	cd_2_group_17565
PDT000483839.1	PDS000001382.402	SAMN11281119	clinical	cd_8_group_1413	cd_4_group_14465	cd_2_group_17565
PDT000580143.1	PDS000001382.402	SAMN12692411	environmental/other	cd_8_group_1413	cd_4_group_14465	cd_2_group_17565
PDT000668246.2	PDS000001382.402	SAMN13898369	environmental/other	cd_8_group_1413	cd_4_group_14465	cd_2_group_28099
PDT000669750.1	PDS000001382.402	SAMN13923399	environmental/other	cd_8_group_1413	cd_4_group_14465	cd_2_group_28099
PDT000297419.3	PDS000001382.402	SAMN08774842	clinical	cd_8_group_1413	cd_4_group_15451	cd_2_group_13887
PDT002828411.1	PDS000001382.402	SAMN49846376	clinical	cd_8_group_1413	cd_4_group_15451	cd_2_group_13887
PDT000337702.1	PDS000001382.402	SAMN09501297	clinical	cd_8_group_1413	cd_4_group_16236	-
PDT000403622.1	PDS000001382.402	SAMN10390971	environmental/other	cd_8_group_1413	cd_4_group_16236	-
PDT000487034.1	PDS000001382.402	SAMN11357606	environmental/other	cd_8_group_1413	cd_4_group_16236	-
PDT000540128.1	PDS000001382.402	SAMN12232645	environmental/other	cd_8_group_1413	cd_4_group_16236	-
PDT000599354.1	PDS000001382.402	SAMN12901011	clinical	cd_8_group_1413	cd_4_group_16236	-
PDT000648005.1	PDS000001382.402	SAMN13624455	environmental/other	cd_8_group_1413	cd_4_group_16236	-
PDT000650874.1	PDS000001382.402	SAMN13682972	environmental/other	cd_8_group_1413	cd_4_group_16236	-
PDT000938575.1	PDS000001382.402	SAMN17388026	clinical	cd_8_group_1413	cd_4_group_16236	-
PDT001130146.1	PDS000001382.402	SAMN21423461	clinical	cd_8_group_1413	cd_4_group_16236	-
PDT000310486.2	PDS000001382.402	SAMN09002987	environmental/other	cd_8_group_1413	cd_4_group_16236	cd_2_group_14705
PDT000312728.2	PDS000001382.402	SAMN09098760	environmental/other	cd_8_group_1413	cd_4_group_16236	cd_2_group_14705
PDT000336106.1	PDS000001382.402	SAMN09479566	clinical	cd_8_group_1413	cd_4_group_16236	cd_2_group_14705
PDT000336117.1	PDS000001382.402	SAMN09479585	clinical	cd_8_group_1413	cd_4_group_16236	cd_2_group_14705
PDT000355909.1	PDS000001382.402	SAMN09744734	clinical	cd_8_group_1413	cd_4_group_16236	cd_2_group_14705
PDT000357434.1	PDS000001382.402	SAMN09764215	clinical	cd_8_group_1413	cd_4_group_16236	cd_2_group_14705
PDT000362680.1	PDS000001382.402	SAMN09829982	environmental/other	cd_8_group_1413	cd_4_group_16236	cd_2_group_14705
PDT000459035.1	PDS000001382.402	SAMN10873158	clinical	cd_8_group_1413	cd_4_group_16236	cd_2_group_14705
PDT000477549.1	PDS000001382.402	SAMN11130436	clinical	cd_8_group_1413	cd_4_group_16236	cd_2_group_14705
PDT000482648.1	PDS000001382.402	SAMN11257984	clinical	cd_8_group_1413	cd_4_group_16236	cd_2_group_14705
PDT000562741.1	PDS000001382.402	SAMN12563323	clinical	cd_8_group_1413	cd_4_group_16236	cd_2_group_14705
PDT000522556.1	PDS000001382.402	SAMN12049131	environmental/other	cd_8_group_1413	cd_4_group_16236	cd_2_group_23455
PDT000547242.1	PDS000001382.402	SAMN12338293	environmental/other	cd_8_group_1413	cd_4_group_16236	cd_2_group_23455
PDT000359358.1	PDS000001382.402	SAMN09780238	environmental/other	cd_8_group_1413	cd_4_group_19346	-
PDT000477146.1	PDS000001382.402	SAMN11116124	environmental/other	cd_8_group_1413	cd_4_group_19346	-
PDT000545216.1	PDS000001382.402	SAMN12289959	environmental/other	cd_8_group_1413	cd_4_group_19346	cd_2_group_23967
PDT000576900.1	PDS000001382.402	SAMN12620785	environmental/other	cd_8_group_1413	cd_4_group_19346	cd_2_group_23967
PDT000783882.1	PDS000001382.402	SAMN15463106	clinical	cd_8_group_1413	cd_4_group_19346	cd_2_group_31186
PDT000814927.1	PDS000001382.402	SAMN15851497	environmental/other	cd_8_group_1413	cd_4_group_19346	cd_2_group_31186
PDT000412462.1	PDS000001382.402	SAMN10501903	environmental/other	cd_8_group_1413	cd_4_group_21630	-
PDT000607911.1	PDS000001382.402	SAMN13027807	clinical	cd_8_group_1413	cd_4_group_21630	-
PDT000509511.1	PDS000001382.402	SAMN11877028	environmental/other	cd_8_group_1413	cd_4_group_23734	-
PDT000642644.1	PDS000001382.402	SAMN13517053	environmental/other	cd_8_group_1413	cd_4_group_23734	-
PDT000961512.1	PDS000001382.402	SAMN17911860	clinical	cd_8_group_1413	cd_4_group_23734	-
PDT000467203.1	PDS000001382.402	SAMN10968475	environmental/other	cd_8_group_1413	cd_4_group_23734	cd_2_group_21912
PDT000479416.1	PDS000001382.402	SAMN11158472	clinical	cd_8_group_1413	cd_4_group_23734	cd_2_group_21912
PDT000527165.1	PDS000001382.402	SAMN12109051	environmental/other	cd_8_group_1413	cd_4_group_23734	cd_2_group_21912
PDT000533288.1	PDS000001382.402	SAMN12142817	environmental/other	cd_8_group_1413	cd_4_group_23734	cd_2_group_21912
PDT000591982.1	PDS000001382.402	SAMN12821561	environmental/other	cd_8_group_1413	cd_4_group_27561	cd_2_group_25538
PDT000709617.1	PDS000001382.402	SAMN14381797	environmental/other	cd_8_group_1413	cd_4_group_27561	cd_2_group_25538
PDT000939096.1	PDS000001382.402	SAMN17478341	clinical	cd_8_group_1413	cd_4_group_27561	cd_2_group_25538
PDT000635505.1	PDS000001382.402	SAMN13352844	environmental/other	cd_8_group_1413	cd_4_group_29179	-
PDT000768557.1	PDS000001382.402	SAMN15317476	environmental/other	cd_8_group_1413	cd_4_group_29179	-
PDT000836042.1	PDS000001382.402	SAMN16129456	environmental/other	cd_8_group_1413	cd_4_group_29179	-
PDT000903379.1	PDS000001382.402	SAMN17004372	environmental/other	cd_8_group_1413	cd_4_group_29179	-
PDT000098638.2	PDS000001382.402	SAMN04359407	environmental/other	cd_8_group_1413	cd_4_group_5003	-
PDT000135649.2	PDS000001382.402	SAMN05225345	clinical	cd_8_group_1413	cd_4_group_5003	-
PDT000227712.2	PDS000001382.402	SAMN07409417	clinical	cd_8_group_1413	cd_4_group_5003	-
PDT000239387.2	PDS000001382.402	SAMN07569643	clinical	cd_8_group_1413	cd_4_group_5003	-
PDT000260986.2	PDS000001382.402	SAMN07975042	environmental/other	cd_8_group_1413	cd_4_group_5003	-
PDT000269173.2	PDS000001382.402	SAMN08114214	environmental/other	cd_8_group_1413	cd_4_group_5003	-
PDT000286183.3	PDS000001382.402	SAMN08441992	environmental/other	cd_8_group_1413	cd_4_group_5003	-
PDT000888920.1	PDS000001382.402	SAMN16785222	clinical	cd_8_group_1413	cd_4_group_5003	-
PDT000221462.2	PDS000001382.402	SAMN07283986	environmental/other	cd_8_group_1413	cd_4_group_5003	cd_2_group_10125
PDT000237492.2	PDS000001382.402	SAMN07562192	clinical	cd_8_group_1413	cd_4_group_5003	cd_2_group_10125
PDT000300034.2	PDS000001382.402	SAMN08801069	environmental/other	cd_8_group_1413	cd_4_group_5003	cd_2_group_10125
PDT000305253.2	PDS000001382.402	SAMN08916233	clinical	cd_8_group_1413	cd_4_group_5003	cd_2_group_10125
PDT000230089.2	PDS000001382.402	SAMN07428645	environmental/other	cd_8_group_1413	cd_4_group_5003	cd_2_group_10504
PDT000236458.2	PDS000001382.402	SAMN07549115	clinical	cd_8_group_1413	cd_4_group_5003	cd_2_group_10504
PDT000292488.2	PDS000001382.402	SAMN08452486	environmental/other	cd_8_group_1413	cd_4_group_5003	cd_2_group_10504
PDT000571250.1	PDS000001382.402	SAMN12621706	clinical	cd_8_group_1413	cd_4_group_5003	cd_2_group_10504
PDT000085716.2	PDS000001382.402	SAMN04025730	environmental/other	cd_8_group_1413	cd_4_group_5003	cd_2_group_4457
PDT000125886.2	PDS000001382.402	SAMN04869854	environmental/other	cd_8_group_1413	cd_4_group_5003	cd_2_group_4457
PDT000139627.2	PDS000001382.402	SAMN05416430	environmental/other	cd_8_group_1413	cd_4_group_5003	cd_2_group_4457
PDT000146242.2	PDS000001382.402	SAMN05607937	clinical	cd_8_group_1413	cd_4_group_5003	cd_2_group_4457
PDT000184607.2	PDS000001382.402	SAMN06289236	environmental/other	cd_8_group_1413	cd_4_group_5003	cd_2_group_4457
PDT000219830.2	PDS000001382.402	SAMN07260982	clinical	cd_8_group_1413	cd_4_group_5003	cd_2_group_4457
PDT000283321.2	PDS000001382.402	SAMN08446051	clinical	cd_8_group_1413	cd_4_group_5003	cd_2_group_4457
PDT002122257.1	PDS000001382.402	SAMN40604654	environmental/other	cd_8_group_1413	cd_4_group_61848	-
PDT002404302.1	PDS000001382.402	SAMN44060745	environmental/other	cd_8_group_1413	cd_4_group_61848	-
PDT000144739.2	PDS000001382.402	SAMN05596780	environmental/other	cd_8_group_1413	cd_4_group_7113	cd_2_group_6379
PDT000209587.2	PDS000001382.402	SAMN06883756	clinical	cd_8_group_1413	cd_4_group_7113	cd_2_group_6379
PDT000228438.2	PDS000001382.402	SAMN07424848	environmental/other	cd_8_group_1413	cd_4_group_7113	cd_2_group_6379
PDT000333908.1	PDS000001382.402	SAMN09442689	environmental/other	cd_8_group_1413	cd_4_group_7113	cd_2_group_6379
PDT002826408.1	PDS000001382.402	SAMN49825853	clinical	cd_8_group_1413	cd_4_group_71893	cd_2_group_71186
PDT002844990.1	PDS000001382.402	SAMN50126531	clinical	cd_8_group_1413	cd_4_group_71893	cd_2_group_71186
PDT000162671.2	PDS000001382.402	SAMN06048843	environmental/other	cd_8_group_1413	cd_4_group_7898	cd_2_group_7102
PDT000298345.2	PDS000001382.402	SAMN08159921	clinical	cd_8_group_1413	cd_4_group_7898	cd_2_group_7102
PDT000257145.2	PDS000001382.402	SAMN07490844	clinical	cd_8_group_1413	cd_4_group_8975	-
PDT000281099.2	PDS000001382.402	SAMN08362349	environmental/other	cd_8_group_1413	cd_4_group_8975	-
PDT000297401.2	PDS000001382.402	SAMN08774856	clinical	cd_8_group_1413	cd_4_group_8975	-
PDT000852031.1	PDS000001382.402	SAMN16333235	environmental/other	cd_8_group_1413	cd_4_group_8975	-
PDT000931624.1	PDS000001382.402	SAMN17298193	environmental/other	cd_8_group_1413	cd_4_group_8975	-
PDT001205547.1	PDS000001382.402	SAMN24175057	clinical	cd_8_group_1413	cd_4_group_8975	-
PDT001283790.1	PDS000001382.402	SAMN27522848	environmental/other	cd_8_group_1413	cd_4_group_8975	-
PDT002146656.1	PDS000001382.402	SAMN41083309	environmental/other	cd_8_group_1413	cd_4_group_8975	-
PDT002403998.1	PDS000001382.402	SAMN44051945	environmental/other	cd_8_group_1413	cd_4_group_8975	-
PDT000184323.2	PDS000001382.402	SAMN06286006	environmental/other	cd_8_group_1413	cd_4_group_8975	cd_2_group_8149
PDT000311482.2	PDS000001382.402	SAMN09061224	environmental/other	cd_8_group_1413	cd_4_group_8975	cd_2_group_8149
PDT000313141.2	PDS000001382.402	SAMN09101155	clinical	cd_8_group_1413	cd_4_group_8975	cd_2_group_8149
PDT000332061.1	PDS000001382.402	SAMN09444125	environmental/other	cd_8_group_1413	cd_4_group_8975	cd_2_group_8149
PDT000361136.1	PDS000001382.402	SAMN09791514	clinical	cd_8_group_1413	cd_4_group_8975	cd_2_group_8149
PDT000417448.1	PDS000001382.402	SAMN10580149	environmental/other	cd_8_group_1413	cd_4_group_8975	cd_2_group_8149
PDT000434089.1	PDS000001382.402	SAMN10722043	clinical	cd_8_group_1413	cd_4_group_8975	cd_2_group_8149
PDT000464322.1	PDS000001382.402	SAMN10887249	environmental/other	cd_8_group_1413	cd_4_group_8975	cd_2_group_8149
PDT000947949.1	PDS000001382.402	SAMN17774322	clinical	cd_8_group_1413	cd_4_group_8975	cd_2_group_8149
PDT000264872.2	PDS000032597.113	SAMN08028438	environmental/other	cd_8_group_14130	cd_4_group_13829	cd_2_group_12492
PDT000268273.2	PDS000032597.113	SAMN08115091	environmental/other	cd_8_group_14130	cd_4_group_13829	cd_2_group_12492
PDT000264874.2	PDS000201938.72	SAMN08028441	environmental/other	cd_8_group_14131	cd_4_group_13830	cd_2_group_12493
PDT000286210.2	PDS000201938.72	SAMN08513284	environmental/other	cd_8_group_14131	cd_4_group_13830	cd_2_group_12493
PDT000477145.2	PDS000036733.50	SAMN11116123	environmental/other	cd_8_group_14132	-	-
PDT000564063.1	PDS000036733.50	SAMN12572474	clinical	cd_8_group_14132	-	-
PDT000708672.1	PDS000036733.50	SAMN14360814	environmental/other	cd_8_group_14132	-	-
PDT000872641.1	PDS000036733.50	SAMN16597170	environmental/other	cd_8_group_14132	-	-
PDT000264876.2	PDS000036733.50	SAMN08028443	environmental/other	cd_8_group_14132	cd_4_group_13831	-
PDT000350541.1	PDS000036733.50	SAMN09666584	environmental/other	cd_8_group_14132	cd_4_group_13831	-
PDT000264941.2	PDS000144856.73	SAMN08032742	environmental/other	cd_8_group_14133	cd_4_group_13832	cd_2_group_12494
PDT000264952.2	PDS000144856.73	SAMN08033329	environmental/other	cd_8_group_14133	cd_4_group_13832	cd_2_group_12494
PDT000269960.2	PDS000144856.73	SAMN08134051	clinical	cd_8_group_14133	cd_4_group_13832	cd_2_group_12494
PDT000914141.1	PDS000144856.73	SAMN10423892	clinical	cd_8_group_14133	cd_4_group_37382	-
PDT000914181.1	PDS000144856.73	SAMN10423943	clinical	cd_8_group_14133	cd_4_group_37382	-
PDT000264971.2	PDS000053414.5	SAMN07982339	clinical	cd_8_group_14134	cd_4_group_13834	-
PDT000627080.1	PDS000053414.5	SAMN13264434	clinical	cd_8_group_14134	cd_4_group_13834	-
PDT000264974.2	PDS000029071.27	SAMN07982346	clinical	cd_8_group_14135	-	-
PDT000624795.1	PDS000029071.27	SAMN13221580	clinical	cd_8_group_14135	cd_4_group_28881	cd_2_group_26812
PDT001391820.1	PDS000029071.27	SAMN30370680	clinical	cd_8_group_14135	cd_4_group_28881	cd_2_group_26812
PDT001909666.1	PDS000029071.27	SAMN37609000	clinical	cd_8_group_14135	cd_4_group_28881	cd_2_group_26812
PDT000264980.2	PDS000001852.976	SAMN07998293	clinical	cd_8_group_14136	-	-
PDT000643581.1	PDS000001852.976	SAMN13541510	clinical	cd_8_group_14136	cd_4_group_25826	-
PDT000920989.1	PDS000001852.976	SAMN17131735	clinical	cd_8_group_14136	cd_4_group_25826	-
PDT000544903.1	PDS000001852.976	SAMN12287312	environmental/other	cd_8_group_14136	cd_4_group_25826	cd_2_group_23947
PDT000587220.1	PDS000001852.976	SAMN12768402	environmental/other	cd_8_group_14136	cd_4_group_25826	cd_2_group_23947
PDT000654227.1	PDS000001852.976	SAMN13719084	environmental/other	cd_8_group_14136	cd_4_group_25826	cd_2_group_23947
PDT000654249.1	PDS000001852.976	SAMN13719152	environmental/other	cd_8_group_14136	cd_4_group_25826	cd_2_group_23947
PDT001048857.1	PDS000001852.976	SAMN19372123	environmental/other	cd_8_group_14136	cd_4_group_25826	cd_2_group_23947
PDT000278535.2	PDS000127718.470	SAMN08355320	clinical	cd_8_group_14137	-	-
PDT000347859.1	PDS000127718.470	SAMN09655024	clinical	cd_8_group_14137	-	-
PDT000489389.1	PDS000127718.470	SAMN11403735	clinical	cd_8_group_14137	-	-
PDT000495216.1	PDS000127718.470	SAMN11482254	clinical	cd_8_group_14137	-	-
PDT000598311.1	PDS000127718.470	SAMN12881456	clinical	cd_8_group_14137	-	-
PDT000630742.1	PDS000127718.470	SAMN13327454	clinical	cd_8_group_14137	-	-
PDT000920236.1	PDS000127718.470	SAMN17129280	clinical	cd_8_group_14137	-	-
PDT000928726.1	PDS000127718.470	SAMN17225535	clinical	cd_8_group_14137	-	-
PDT001220933.1	PDS000127718.470	SAMN24847854	clinical	cd_8_group_14137	-	-
PDT001476078.1	PDS000127718.470	SAMN31601922	clinical	cd_8_group_14137	-	-
PDT002011985.1	PDS000127718.470	SAMN38518525	clinical	cd_8_group_14137	-	-
PDT002342935.1	PDS000127718.470	SAMN43395127	clinical	cd_8_group_14137	-	-
PDT002388226.1	PDS000127718.470	SAMN43827559	clinical	cd_8_group_14137	-	-
PDT002598797.1	PDS000127718.470	SAMN46486677	clinical	cd_8_group_14137	-	-
PDT002645352.1	PDS000127718.470	SAMN47130428	clinical	cd_8_group_14137	-	-
PDT002723367.1	PDS000127718.470	SAMN48057997	clinical	cd_8_group_14137	-	-
PDT002791691.1	PDS000127718.470	SAMN48852774	clinical	cd_8_group_14137	-	-
PDT000822982.1	PDS000127718.470	SAMN15932061	clinical	cd_8_group_14137	cd_4_group_13835	-
PDT002162926.1	PDS000127718.470	SAMN41381167	clinical	cd_8_group_14137	cd_4_group_13835	-
PDT000264983.2	PDS000127718.470	SAMN07977052	clinical	cd_8_group_14137	cd_4_group_13835	cd_2_group_12499
PDT000869159.1	PDS000127718.470	SAMN16563351	clinical	cd_8_group_14137	cd_4_group_13835	cd_2_group_12499
PDT000581311.1	PDS000127718.470	SAMN12708733	clinical	cd_8_group_14137	cd_4_group_27122	cd_2_group_25141
PDT000928689.1	PDS000127718.470	SAMN17225495	clinical	cd_8_group_14137	cd_4_group_27122	cd_2_group_25141
PDT000793582.1	PDS000127718.470	SAMN15590940	clinical	cd_8_group_14137	cd_4_group_33742	cd_2_group_31519
PDT000793784.1	PDS000127718.470	SAMN15591807	clinical	cd_8_group_14137	cd_4_group_33742	cd_2_group_31519
PDT000794168.1	PDS000127718.470	SAMN15595137	clinical	cd_8_group_14137	cd_4_group_33742	cd_2_group_31519
PDT001122874.1	PDS000127718.470	SAMN21216956	clinical	cd_8_group_14137	cd_4_group_42387	-
PDT001122918.1	PDS000127718.470	SAMN21217014	clinical	cd_8_group_14137	cd_4_group_42387	-
PDT001121213.1	PDS000127718.470	SAMN21171239	clinical	cd_8_group_14137	cd_4_group_42387	cd_2_group_40021
PDT001121218.1	PDS000127718.470	SAMN21171247	clinical	cd_8_group_14137	cd_4_group_42387	cd_2_group_40021
PDT001122894.1	PDS000127718.470	SAMN21216991	clinical	cd_8_group_14137	cd_4_group_42387	cd_2_group_40021
PDT001122906.1	PDS000127718.470	SAMN21217000	clinical	cd_8_group_14137	cd_4_group_42387	cd_2_group_40021
PDT001122907.1	PDS000127718.470	SAMN21217002	clinical	cd_8_group_14137	cd_4_group_42387	cd_2_group_40021
PDT001122920.1	PDS000127718.470	SAMN21217013	clinical	cd_8_group_14137	cd_4_group_42387	cd_2_group_40021
PDT001122921.1	PDS000127718.470	SAMN21217011	clinical	cd_8_group_14137	cd_4_group_42387	cd_2_group_40021
PDT001122931.1	PDS000127718.470	SAMN21217026	clinical	cd_8_group_14137	cd_4_group_42387	cd_2_group_40021
PDT001187001.1	PDS000127718.470	SAMN23491622	clinical	cd_8_group_14137	cd_4_group_44797	cd_2_group_42327
PDT001187013.1	PDS000127718.470	SAMN23491804	clinical	cd_8_group_14137	cd_4_group_44797	cd_2_group_42327
PDT001187014.1	PDS000127718.470	SAMN23491801	clinical	cd_8_group_14137	cd_4_group_44797	cd_2_group_42327
PDT001187015.1	PDS000127718.470	SAMN23491798	clinical	cd_8_group_14137	cd_4_group_44797	cd_2_group_42327
PDT002364794.1	PDS000127718.470	SAMN43514450	clinical	cd_8_group_14137	cd_4_group_66452	-
PDT002467675.1	PDS000127718.470	SAMN44750693	clinical	cd_8_group_14137	cd_4_group_66452	-
PDT002909099.1	PDS000127718.470	SAMN51098596	clinical	cd_8_group_14137	cd_4_group_66452	-
PDT000264996.2	PDS000027037.562	SAMN07977048	clinical	cd_8_group_14138	-	-
PDT000598941.1	PDS000027037.562	SAMN12896747	clinical	cd_8_group_14138	-	-
PDT000265009.2	PDS000030068.66	SAMN07988983	clinical	cd_8_group_14139	-	-
PDT001219347.1	PDS000030068.66	SAMN24806558	clinical	cd_8_group_14139	-	-
PDT001378159.1	PDS000027748.375	SAMN30128193	clinical	cd_8_group_1414	-	-
PDT002433470.1	PDS000027748.375	SAMN43447658	clinical	cd_8_group_1414	-	-
PDT002434504.1	PDS000027748.375	SAMN43450365	clinical	cd_8_group_1414	-	-
PDT000070021.3	PDS000027748.375	SAMN03857194	clinical	cd_8_group_1414	cd_4_group_1359	-
PDT000031751.3	PDS000027748.375	SAMN02767976	environmental/other	cd_8_group_1414	cd_4_group_1359	cd_2_group_1211
PDT000031752.3	PDS000027748.375	SAMN02767977	environmental/other	cd_8_group_1414	cd_4_group_1359	cd_2_group_1211
PDT000031753.3	PDS000027748.375	SAMN02767978	environmental/other	cd_8_group_1414	cd_4_group_1359	cd_2_group_1211
PDT000031754.3	PDS000027748.375	SAMN02767979	environmental/other	cd_8_group_1414	cd_4_group_1359	cd_2_group_1211
PDT000031755.3	PDS000027748.375	SAMN02767980	environmental/other	cd_8_group_1414	cd_4_group_1359	cd_2_group_1211
PDT000070020.3	PDS000027748.375	SAMN03857193	clinical	cd_8_group_1414	cd_4_group_1359	cd_2_group_1211
PDT000070022.2	PDS000027748.375	SAMN03857195	clinical	cd_8_group_1414	cd_4_group_1359	cd_2_group_1211
PDT000125669.2	PDS000027748.375	SAMN04859040	clinical	cd_8_group_1414	cd_4_group_1359	cd_2_group_1211
PDT000125670.2	PDS000027748.375	SAMN04859041	clinical	cd_8_group_1414	cd_4_group_1359	cd_2_group_1211
PDT002864552.1	PDS000027748.375	SAMN50309104	clinical	cd_8_group_1414	cd_4_group_72400	-
PDT002906954.1	PDS000027748.375	SAMN50931368	clinical	cd_8_group_1414	cd_4_group_72400	-
PDT000849947.1	PDS000030093.260	SAMN16288280	clinical	cd_8_group_14140	-	-
PDT001472956.1	PDS000030093.260	SAMN31560244	clinical	cd_8_group_14140	-	-
PDT001988282.1	PDS000030093.260	SAMN38291731	clinical	cd_8_group_14140	-	-
PDT000265015.2	PDS000030093.260	SAMN08016195	clinical	cd_8_group_14140	cd_4_group_13837	-
PDT002361678.1	PDS000030093.260	SAMN43484475	clinical	cd_8_group_14140	cd_4_group_13837	-
PDT000315182.2	PDS000028921.1	SAMN09213305	clinical	cd_8_group_14141	cd_4_group_13838	-
PDT000265024.2	PDS000028921.1	SAMN07982478	clinical	cd_8_group_14141	cd_4_group_13838	cd_2_group_12502
PDT000265041.2	PDS000028921.1	SAMN07982477	clinical	cd_8_group_14141	cd_4_group_13838	cd_2_group_12502
PDT000265028.2	PDS000025882.2	SAMN07982473	clinical	cd_8_group_14142	cd_4_group_13839	-
PDT000350101.1	PDS000025882.2	SAMN09661885	clinical	cd_8_group_14142	cd_4_group_13839	-
PDT000809344.1	PDS000032661.351	SAMN15813720	environmental/other	cd_8_group_14143	-	-
PDT001151644.1	PDS000032661.351	SAMN22330301	clinical	cd_8_group_14143	-	-
PDT000265029.2	PDS000032661.351	SAMN07982480	clinical	cd_8_group_14143	cd_4_group_13840	cd_2_group_12503
PDT000771421.1	PDS000032661.351	SAMN15368022	clinical	cd_8_group_14143	cd_4_group_13840	cd_2_group_12503
PDT000416555.1	PDS000032661.351	SAMN10584884	clinical	cd_8_group_14143	cd_4_group_21854	-
PDT000579588.1	PDS000032661.351	SAMN12687085	clinical	cd_8_group_14143	cd_4_group_21854	cd_2_group_25072
PDT000584810.1	PDS000032661.351	SAMN12735729	clinical	cd_8_group_14143	cd_4_group_21854	cd_2_group_25072
PDT000607806.1	PDS000032661.351	SAMN13027597	clinical	cd_8_group_14143	cd_4_group_21854	cd_2_group_25072
PDT000265030.2	PDS000023552.4	SAMN07982476	clinical	cd_8_group_14144	cd_4_group_13841	cd_2_group_12504
PDT000335133.1	PDS000023552.4	SAMN09475952	clinical	cd_8_group_14144	cd_4_group_13841	cd_2_group_12504
PDT000365396.1	PDS000023552.4	SAMN09862753	clinical	cd_8_group_14144	cd_4_group_13841	cd_2_group_12504
PDT000481597.1	PDS000023552.4	SAMN11244149	clinical	cd_8_group_14144	cd_4_group_13841	cd_2_group_12504
PDT000265033.2	PDS000216718.134	SAMN08017309	clinical	cd_8_group_14145	-	-
PDT000651295.1	PDS000216718.134	SAMN13693754	clinical	cd_8_group_14145	-	-
PDT002812412.1	PDS000216718.134	SAMN49552648	clinical	cd_8_group_14145	-	-
PDT000798513.1	PDS000216718.134	SAMN15667726	clinical	cd_8_group_14145	cd_4_group_33877	cd_2_group_31656
PDT000816363.1	PDS000216718.134	SAMN15858995	clinical	cd_8_group_14145	cd_4_group_33877	cd_2_group_31656
PDT000904804.1	PDS000216718.134	SAMN16970371	clinical	cd_8_group_14145	cd_4_group_36834	cd_2_group_34538
PDT000985366.1	PDS000216718.134	SAMN18148665	clinical	cd_8_group_14145	cd_4_group_36834	cd_2_group_34538
PDT000985816.1	PDS000216718.134	SAMN18148712	clinical	cd_8_group_14145	cd_4_group_36834	cd_2_group_34538
PDT000985837.1	PDS000216718.134	SAMN18148713	clinical	cd_8_group_14145	cd_4_group_36834	cd_2_group_34538
PDT001004701.1	PDS000216718.134	SAMN18675209	clinical	cd_8_group_14145	cd_4_group_36834	cd_2_group_34538
PDT001083448.1	PDS000216718.134	SAMN20086765	clinical	cd_8_group_14145	cd_4_group_40950	-
PDT001688462.1	PDS000216718.134	SAMN34161844	clinical	cd_8_group_14145	cd_4_group_40950	-
PDT000432150.1	PDS000026865.832	SAMN10713987	clinical	cd_8_group_14146	-	-
PDT000490492.1	PDS000026865.832	SAMN11419547	clinical	cd_8_group_14146	-	-
PDT000497081.1	PDS000026865.832	SAMN11553455	clinical	cd_8_group_14146	-	-
PDT000499422.1	PDS000026865.832	SAMN11604689	clinical	cd_8_group_14146	-	-
PDT000500811.1	PDS000026865.832	SAMN11640188	clinical	cd_8_group_14146	-	-
PDT000518253.1	PDS000026865.832	SAMN11969738	clinical	cd_8_group_14146	-	-
PDT000532853.1	PDS000026865.832	SAMN12142408	clinical	cd_8_group_14146	-	-
PDT000537397.1	PDS000026865.832	SAMN12205262	clinical	cd_8_group_14146	-	-
PDT000539201.1	PDS000026865.832	SAMN12221097	clinical	cd_8_group_14146	-	-
PDT000549412.1	PDS000026865.832	SAMN12364508	clinical	cd_8_group_14146	-	-
PDT000570359.1	PDS000026865.832	SAMN12617242	clinical	cd_8_group_14146	-	-
PDT000582710.1	PDS000026865.832	SAMN12714979	clinical	cd_8_group_14146	-	-
PDT000627829.1	PDS000026865.832	SAMN13280989	clinical	cd_8_group_14146	-	-
PDT000644653.1	PDS000026865.832	SAMN13562825	clinical	cd_8_group_14146	-	-
PDT000655707.1	PDS000026865.832	SAMN13746830	clinical	cd_8_group_14146	-	-
PDT000664262.1	PDS000026865.832	SAMN13874033	clinical	cd_8_group_14146	-	-
PDT000688892.1	PDS000026865.832	SAMN14154726	clinical	cd_8_group_14146	-	-
PDT000717372.1	PDS000026865.832	SAMN14488615	clinical	cd_8_group_14146	-	-
PDT000906073.1	PDS000026865.832	SAMN17028055	clinical	cd_8_group_14146	-	-
PDT000906216.1	PDS000026865.832	SAMN16929641	clinical	cd_8_group_14146	-	-
PDT000925397.1	PDS000026865.832	SAMN17173384	clinical	cd_8_group_14146	-	-
PDT001047261.1	PDS000026865.832	SAMN19334612	clinical	cd_8_group_14146	-	-
PDT001057718.1	PDS000026865.832	SAMN19494896	clinical	cd_8_group_14146	-	-
PDT001077915.1	PDS000026865.832	SAMN19864285	clinical	cd_8_group_14146	-	-
PDT001090840.1	PDS000026865.832	SAMN20286045	clinical	cd_8_group_14146	-	-
PDT001123352.1	PDS000026865.832	SAMN21217710	clinical	cd_8_group_14146	-	-
PDT001161624.1	PDS000026865.832	SAMN22563065	clinical	cd_8_group_14146	-	-
PDT001197849.1	PDS000026865.832	SAMN23709414	clinical	cd_8_group_14146	-	-
PDT001212873.1	PDS000026865.832	SAMN24468189	clinical	cd_8_group_14146	-	-
PDT001222519.1	PDS000026865.832	SAMN24960389	clinical	cd_8_group_14146	-	-
PDT001328076.1	PDS000026865.832	SAMN29042334	clinical	cd_8_group_14146	-	-
PDT001435113.1	PDS000026865.832	SAMN31037935	clinical	cd_8_group_14146	-	-
PDT001484845.1	PDS000026865.832	SAMN31713114	clinical	cd_8_group_14146	-	-
PDT001504773.1	PDS000026865.832	SAMN31928372	clinical	cd_8_group_14146	-	-
PDT001776136.1	PDS000026865.832	SAMN35712337	clinical	cd_8_group_14146	-	-
PDT001822708.1	PDS000026865.832	SAMN36620647	clinical	cd_8_group_14146	-	-
PDT001826467.1	PDS000026865.832	SAMN36697400	clinical	cd_8_group_14146	-	-
PDT001983491.1	PDS000026865.832	SAMN38228074	clinical	cd_8_group_14146	-	-
PDT002061273.1	PDS000026865.832	SAMN39532406	clinical	cd_8_group_14146	-	-
PDT002064580.1	PDS000026865.832	SAMN39621630	clinical	cd_8_group_14146	-	-
PDT002149020.1	PDS000026865.832	SAMN41117499	clinical	cd_8_group_14146	-	-
PDT002292666.1	PDS000026865.832	SAMN43036782	clinical	cd_8_group_14146	-	-
PDT002329230.1	PDS000026865.832	SAMN43260677	clinical	cd_8_group_14146	-	-
PDT002454178.1	PDS000026865.832	SAMN44259019	clinical	cd_8_group_14146	-	-
PDT002721775.1	PDS000026865.832	SAMN48033547	clinical	cd_8_group_14146	-	-
PDT002810642.1	PDS000026865.832	SAMN49515071	clinical	cd_8_group_14146	-	-
PDT002812942.1	PDS000026865.832	SAMN49584827	clinical	cd_8_group_14146	-	-
PDT002905255.1	PDS000026865.832	SAMN50928137	clinical	cd_8_group_14146	-	-
PDT000285692.2	PDS000026865.832	SAMN08498378	clinical	cd_8_group_14146	cd_4_group_13842	-
PDT000329073.1	PDS000026865.832	SAMN09405173	clinical	cd_8_group_14146	cd_4_group_13842	-
PDT000403738.1	PDS000026865.832	SAMN10391363	clinical	cd_8_group_14146	cd_4_group_13842	-
PDT000404931.1	PDS000026865.832	SAMN10395924	clinical	cd_8_group_14146	cd_4_group_13842	-
PDT000412585.1	PDS000026865.832	SAMN10502735	clinical	cd_8_group_14146	cd_4_group_13842	-
PDT000417922.1	PDS000026865.832	SAMN10597501	clinical	cd_8_group_14146	cd_4_group_13842	-
PDT000422969.1	PDS000026865.832	SAMN10644297	clinical	cd_8_group_14146	cd_4_group_13842	-
PDT000479422.1	PDS000026865.832	SAMN11158485	clinical	cd_8_group_14146	cd_4_group_13842	-
PDT000495190.1	PDS000026865.832	SAMN11482136	clinical	cd_8_group_14146	cd_4_group_13842	-
PDT000536848.1	PDS000026865.832	SAMN12174308	clinical	cd_8_group_14146	cd_4_group_13842	-
PDT000551597.1	PDS000026865.832	SAMN12408672	clinical	cd_8_group_14146	cd_4_group_13842	-
PDT000617579.1	PDS000026865.832	SAMN13108819	clinical	cd_8_group_14146	cd_4_group_13842	-
PDT000628671.1	PDS000026865.832	SAMN13292147	clinical	cd_8_group_14146	cd_4_group_13842	-
PDT000638836.1	PDS000026865.832	SAMN13446783	clinical	cd_8_group_14146	cd_4_group_13842	-
PDT000638938.1	PDS000026865.832	SAMN13450689	clinical	cd_8_group_14146	cd_4_group_13842	-
PDT000651993.1	PDS000026865.832	SAMN13703489	clinical	cd_8_group_14146	cd_4_group_13842	-
PDT000655701.1	PDS000026865.832	SAMN13746772	clinical	cd_8_group_14146	cd_4_group_13842	-
PDT000659258.1	PDS000026865.832	SAMN13825975	clinical	cd_8_group_14146	cd_4_group_13842	-
PDT000661924.1	PDS000026865.832	SAMN13842022	clinical	cd_8_group_14146	cd_4_group_13842	-
PDT000662187.1	PDS000026865.832	SAMN13853734	clinical	cd_8_group_14146	cd_4_group_13842	-
PDT000728046.1	PDS000026865.832	SAMN14750805	clinical	cd_8_group_14146	cd_4_group_13842	-
PDT000836120.1	PDS000026865.832	SAMN16130071	clinical	cd_8_group_14146	cd_4_group_13842	-
PDT000861707.1	PDS000026865.832	SAMN16435720	clinical	cd_8_group_14146	cd_4_group_13842	-
PDT000863411.1	PDS000026865.832	SAMN16480083	clinical	cd_8_group_14146	cd_4_group_13842	-
PDT000869892.1	PDS000026865.832	SAMN16571695	clinical	cd_8_group_14146	cd_4_group_13842	-
PDT000891032.1	PDS000026865.832	SAMN16809426	clinical	cd_8_group_14146	cd_4_group_13842	-
PDT000903260.1	PDS000026865.832	SAMN17002256	clinical	cd_8_group_14146	cd_4_group_13842	-
PDT000925998.1	PDS000026865.832	SAMN17186802	clinical	cd_8_group_14146	cd_4_group_13842	-
PDT000927931.1	PDS000026865.832	SAMN17209865	clinical	cd_8_group_14146	cd_4_group_13842	-
PDT000932662.1	PDS000026865.832	SAMN17178356	clinical	cd_8_group_14146	cd_4_group_13842	-
PDT000947969.1	PDS000026865.832	SAMN17774411	clinical	cd_8_group_14146	cd_4_group_13842	-
PDT000992990.1	PDS000026865.832	SAMN18525507	clinical	cd_8_group_14146	cd_4_group_13842	-
PDT001092882.1	PDS000026865.832	SAMN20308150	clinical	cd_8_group_14146	cd_4_group_13842	-
PDT001093411.1	PDS000026865.832	SAMN20331744	clinical	cd_8_group_14146	cd_4_group_13842	-
PDT001173420.1	PDS000026865.832	SAMN23039186	clinical	cd_8_group_14146	cd_4_group_13842	-
PDT001212530.1	PDS000026865.832	SAMN24442195	clinical	cd_8_group_14146	cd_4_group_13842	-
PDT001962793.1	PDS000026865.832	SAMN38042464	clinical	cd_8_group_14146	cd_4_group_13842	-
PDT002035897.1	PDS000026865.832	SAMN38930039	clinical	cd_8_group_14146	cd_4_group_13842	-
PDT000265036.2	PDS000026865.832	SAMN08017310	clinical	cd_8_group_14146	cd_4_group_13842	cd_2_group_12505
PDT000265049.2	PDS000026865.832	SAMN07976503	clinical	cd_8_group_14146	cd_4_group_13842	cd_2_group_12505
PDT000279096.2	PDS000026865.832	SAMN08367581	clinical	cd_8_group_14146	cd_4_group_13842	cd_2_group_12505
PDT000306556.2	PDS000026865.832	SAMN08939238	clinical	cd_8_group_14146	cd_4_group_13842	cd_2_group_12505
PDT000341546.1	PDS000026865.832	SAMN09604476	clinical	cd_8_group_14146	cd_4_group_13842	cd_2_group_12505
PDT000363971.1	PDS000026865.832	SAMN09843799	clinical	cd_8_group_14146	cd_4_group_13842	cd_2_group_12505
PDT000363979.1	PDS000026865.832	SAMN09843798	clinical	cd_8_group_14146	cd_4_group_13842	cd_2_group_12505
PDT000365846.1	PDS000026865.832	SAMN09872792	clinical	cd_8_group_14146	cd_4_group_13842	cd_2_group_12505
PDT000366524.1	PDS000026865.832	SAMN09881619	clinical	cd_8_group_14146	cd_4_group_13842	cd_2_group_12505
PDT000368509.1	PDS000026865.832	SAMN09937731	clinical	cd_8_group_14146	cd_4_group_13842	cd_2_group_12505
PDT000381235.1	PDS000026865.832	SAMN10092303	clinical	cd_8_group_14146	cd_4_group_13842	cd_2_group_12505
PDT000381748.1	PDS000026865.832	SAMN10095612	clinical	cd_8_group_14146	cd_4_group_13842	cd_2_group_12505
PDT000385913.1	PDS000026865.832	SAMN10138780	clinical	cd_8_group_14146	cd_4_group_13842	cd_2_group_12505
PDT000385962.1	PDS000026865.832	SAMN10138921	clinical	cd_8_group_14146	cd_4_group_13842	cd_2_group_12505
PDT000386806.1	PDS000026865.832	SAMN10144085	clinical	cd_8_group_14146	cd_4_group_13842	cd_2_group_12505
PDT000386821.1	PDS000026865.832	SAMN10144045	clinical	cd_8_group_14146	cd_4_group_13842	cd_2_group_12505
PDT000386870.1	PDS000026865.832	SAMN10144080	clinical	cd_8_group_14146	cd_4_group_13842	cd_2_group_12505
PDT000386910.1	PDS000026865.832	SAMN10144148	clinical	cd_8_group_14146	cd_4_group_13842	cd_2_group_12505
PDT000388027.1	PDS000026865.832	SAMN10171283	clinical	cd_8_group_14146	cd_4_group_13842	cd_2_group_12505
PDT000392244.1	PDS000026865.832	SAMN10251282	clinical	cd_8_group_14146	cd_4_group_13842	cd_2_group_12505
PDT000400491.1	PDS000026865.832	SAMN10365842	clinical	cd_8_group_14146	cd_4_group_13842	cd_2_group_12505
PDT000403959.1	PDS000026865.832	SAMN10391738	clinical	cd_8_group_14146	cd_4_group_13842	cd_2_group_12505
PDT000407249.1	PDS000026865.832	SAMN10424458	clinical	cd_8_group_14146	cd_4_group_13842	cd_2_group_12505
PDT000407658.1	PDS000026865.832	SAMN10432202	clinical	cd_8_group_14146	cd_4_group_13842	cd_2_group_12505
PDT000407668.1	PDS000026865.832	SAMN10432194	clinical	cd_8_group_14146	cd_4_group_13842	cd_2_group_12505
PDT000408480.1	PDS000026865.832	SAMN10435456	clinical	cd_8_group_14146	cd_4_group_13842	cd_2_group_12505
PDT000409740.1	PDS000026865.832	SAMN10460911	clinical	cd_8_group_14146	cd_4_group_13842	cd_2_group_12505
PDT000412732.1	PDS000026865.832	SAMN10503217	clinical	cd_8_group_14146	cd_4_group_13842	cd_2_group_12505
PDT000412746.1	PDS000026865.832	SAMN10503215	clinical	cd_8_group_14146	cd_4_group_13842	cd_2_group_12505
PDT000414706.1	PDS000026865.832	SAMN10534316	clinical	cd_8_group_14146	cd_4_group_13842	cd_2_group_12505
PDT000415984.1	PDS000026865.832	SAMN10580079	clinical	cd_8_group_14146	cd_4_group_13842	cd_2_group_12505
PDT000416044.1	PDS000026865.832	SAMN10580260	clinical	cd_8_group_14146	cd_4_group_13842	cd_2_group_12505
PDT000417926.1	PDS000026865.832	SAMN10597362	clinical	cd_8_group_14146	cd_4_group_13842	cd_2_group_12505
PDT000423028.1	PDS000026865.832	SAMN10644355	clinical	cd_8_group_14146	cd_4_group_13842	cd_2_group_12505
PDT000430149.1	PDS000026865.832	SAMN10689504	clinical	cd_8_group_14146	cd_4_group_13842	cd_2_group_12505
PDT000430196.1	PDS000026865.832	SAMN10689501	clinical	cd_8_group_14146	cd_4_group_13842	cd_2_group_12505
PDT000431647.1	PDS000026865.832	SAMN10699315	clinical	cd_8_group_14146	cd_4_group_13842	cd_2_group_12505
PDT000431650.1	PDS000026865.832	SAMN10699309	clinical	cd_8_group_14146	cd_4_group_13842	cd_2_group_12505
PDT000431725.1	PDS000026865.832	SAMN10699314	clinical	cd_8_group_14146	cd_4_group_13842	cd_2_group_12505
PDT000434700.1	PDS000026865.832	SAMN10731148	clinical	cd_8_group_14146	cd_4_group_13842	cd_2_group_12505
PDT000434885.1	PDS000026865.832	SAMN10731934	clinical	cd_8_group_14146	cd_4_group_13842	cd_2_group_12505
PDT000478396.1	PDS000026865.832	SAMN11132259	clinical	cd_8_group_14146	cd_4_group_13842	cd_2_group_12505
PDT000488846.1	PDS000026865.832	SAMN11397543	clinical	cd_8_group_14146	cd_4_group_13842	cd_2_group_12505
PDT000491231.1	PDS000026865.832	SAMN11456104	clinical	cd_8_group_14146	cd_4_group_13842	cd_2_group_12505
PDT000491273.1	PDS000026865.832	SAMN11456220	clinical	cd_8_group_14146	cd_4_group_13842	cd_2_group_12505
PDT000491289.1	PDS000026865.832	SAMN11456219	clinical	cd_8_group_14146	cd_4_group_13842	cd_2_group_12505
PDT000494953.1	PDS000026865.832	SAMN11463656	clinical	cd_8_group_14146	cd_4_group_13842	cd_2_group_12505
PDT000495239.1	PDS000026865.832	SAMN11484282	clinical	cd_8_group_14146	cd_4_group_13842	cd_2_group_12505
PDT000495680.2	PDS000026865.832	SAMN11483110	clinical	cd_8_group_14146	cd_4_group_13842	cd_2_group_12505
PDT000496550.1	PDS000026865.832	SAMN11533760	clinical	cd_8_group_14146	cd_4_group_13842	cd_2_group_12505
PDT000496739.1	PDS000026865.832	SAMN11539555	clinical	cd_8_group_14146	cd_4_group_13842	cd_2_group_12505
PDT000497574.1	PDS000026865.832	SAMN11569622	clinical	cd_8_group_14146	cd_4_group_13842	cd_2_group_12505
PDT000498797.1	PDS000026865.832	SAMN11581189	clinical	cd_8_group_14146	cd_4_group_13842	cd_2_group_12505
PDT000500607.1	PDS000026865.832	SAMN11637720	clinical	cd_8_group_14146	cd_4_group_13842	cd_2_group_12505
PDT000501082.1	PDS000026865.832	SAMN11654249	clinical	cd_8_group_14146	cd_4_group_13842	cd_2_group_12505
PDT000502848.1	PDS000026865.832	SAMN11660676	clinical	cd_8_group_14146	cd_4_group_13842	cd_2_group_12505
PDT000509000.1	PDS000026865.832	SAMN11845803	clinical	cd_8_group_14146	cd_4_group_13842	cd_2_group_12505
PDT000517439.1	PDS000026865.832	SAMN11941237	clinical	cd_8_group_14146	cd_4_group_13842	cd_2_group_12505
PDT000524342.1	PDS000026865.832	SAMN12087862	clinical	cd_8_group_14146	cd_4_group_13842	cd_2_group_12505
PDT000551601.1	PDS000026865.832	SAMN12408677	clinical	cd_8_group_14146	cd_4_group_13842	cd_2_group_12505
PDT000569992.1	PDS000026865.832	SAMN12611370	clinical	cd_8_group_14146	cd_4_group_13842	cd_2_group_12505
PDT000571510.1	PDS000026865.832	SAMN12628322	clinical	cd_8_group_14146	cd_4_group_13842	cd_2_group_12505
PDT000575060.1	PDS000026865.832	SAMN12647451	clinical	cd_8_group_14146	cd_4_group_13842	cd_2_group_12505
PDT000576072.1	PDS000026865.832	SAMN12660007	clinical	cd_8_group_14146	cd_4_group_13842	cd_2_group_12505
PDT000579277.1	PDS000026865.832	SAMN12685389	clinical	cd_8_group_14146	cd_4_group_13842	cd_2_group_12505
PDT000579278.1	PDS000026865.832	SAMN12685402	clinical	cd_8_group_14146	cd_4_group_13842	cd_2_group_12505
PDT000583093.1	PDS000026865.832	SAMN12717238	clinical	cd_8_group_14146	cd_4_group_13842	cd_2_group_12505
PDT000587956.1	PDS000026865.832	SAMN12776631	clinical	cd_8_group_14146	cd_4_group_13842	cd_2_group_12505
PDT000592436.1	PDS000026865.832	SAMN12828183	clinical	cd_8_group_14146	cd_4_group_13842	cd_2_group_12505
PDT000592521.1	PDS000026865.832	SAMN12830300	clinical	cd_8_group_14146	cd_4_group_13842	cd_2_group_12505
PDT000598518.1	PDS000026865.832	SAMN12883843	clinical	cd_8_group_14146	cd_4_group_13842	cd_2_group_12505
PDT000599346.1	PDS000026865.832	SAMN12901012	clinical	cd_8_group_14146	cd_4_group_13842	cd_2_group_12505
PDT000601048.1	PDS000026865.832	SAMN12916052	clinical	cd_8_group_14146	cd_4_group_13842	cd_2_group_12505
PDT000601051.1	PDS000026865.832	SAMN12916050	clinical	cd_8_group_14146	cd_4_group_13842	cd_2_group_12505
PDT000602479.1	PDS000026865.832	SAMN12993645	clinical	cd_8_group_14146	cd_4_group_13842	cd_2_group_12505
PDT000602682.1	PDS000026865.832	SAMN12994670	clinical	cd_8_group_14146	cd_4_group_13842	cd_2_group_12505
PDT000602686.1	PDS000026865.832	SAMN12994665	clinical	cd_8_group_14146	cd_4_group_13842	cd_2_group_12505
PDT000602955.1	PDS000026865.832	SAMN12995441	clinical	cd_8_group_14146	cd_4_group_13842	cd_2_group_12505
PDT000608982.1	PDS000026865.832	SAMN13037224	clinical	cd_8_group_14146	cd_4_group_13842	cd_2_group_12505
PDT000616850.1	PDS000026865.832	SAMN13091945	clinical	cd_8_group_14146	cd_4_group_13842	cd_2_group_12505
PDT000617064.1	PDS000026865.832	SAMN13105459	clinical	cd_8_group_14146	cd_4_group_13842	cd_2_group_12505
PDT000617065.1	PDS000026865.832	SAMN13105441	clinical	cd_8_group_14146	cd_4_group_13842	cd_2_group_12505
PDT000618211.1	PDS000026865.832	SAMN13117280	clinical	cd_8_group_14146	cd_4_group_13842	cd_2_group_12505
PDT000619274.1	PDS000026865.832	SAMN13148865	clinical	cd_8_group_14146	cd_4_group_13842	cd_2_group_12505
PDT000620788.1	PDS000026865.832	SAMN13162590	clinical	cd_8_group_14146	cd_4_group_13842	cd_2_group_12505
PDT000622862.1	PDS000026865.832	SAMN13176423	clinical	cd_8_group_14146	cd_4_group_13842	cd_2_group_12505
PDT000623188.1	PDS000026865.832	SAMN13186269	clinical	cd_8_group_14146	cd_4_group_13842	cd_2_group_12505
PDT000623206.1	PDS000026865.832	SAMN13186322	clinical	cd_8_group_14146	cd_4_group_13842	cd_2_group_12505
PDT000623878.1	PDS000026865.832	SAMN13191828	clinical	cd_8_group_14146	cd_4_group_13842	cd_2_group_12505
PDT000624023.1	PDS000026865.832	SAMN13193084	clinical	cd_8_group_14146	cd_4_group_13842	cd_2_group_12505
PDT000624027.1	PDS000026865.832	SAMN13193096	clinical	cd_8_group_14146	cd_4_group_13842	cd_2_group_12505
PDT000625628.1	PDS000026865.832	SAMN13242824	clinical	cd_8_group_14146	cd_4_group_13842	cd_2_group_12505
PDT000625956.1	PDS000026865.832	SAMN13245719	clinical	cd_8_group_14146	cd_4_group_13842	cd_2_group_12505
PDT000626821.1	PDS000026865.832	SAMN13262238	clinical	cd_8_group_14146	cd_4_group_13842	cd_2_group_12505
PDT000626856.1	PDS000026865.832	SAMN13262319	clinical	cd_8_group_14146	cd_4_group_13842	cd_2_group_12505
PDT000626995.1	PDS000026865.832	SAMN13264089	clinical	cd_8_group_14146	cd_4_group_13842	cd_2_group_12505
PDT000627048.1	PDS000026865.832	SAMN13264456	clinical	cd_8_group_14146	cd_4_group_13842	cd_2_group_12505
PDT000627079.1	PDS000026865.832	SAMN13264423	clinical	cd_8_group_14146	cd_4_group_13842	cd_2_group_12505
PDT000627122.1	PDS000026865.832	SAMN13265316	clinical	cd_8_group_14146	cd_4_group_13842	cd_2_group_12505
PDT000627832.1	PDS000026865.832	SAMN13280998	clinical	cd_8_group_14146	cd_4_group_13842	cd_2_group_12505
PDT000627913.1	PDS000026865.832	SAMN13281370	clinical	cd_8_group_14146	cd_4_group_13842	cd_2_group_12505
PDT000627921.1	PDS000026865.832	SAMN13281438	clinical	cd_8_group_14146	cd_4_group_13842	cd_2_group_12505
PDT000629669.1	PDS000026865.832	SAMN13315615	clinical	cd_8_group_14146	cd_4_group_13842	cd_2_group_12505
PDT000631029.1	PDS000026865.832	SAMN13333206	clinical	cd_8_group_14146	cd_4_group_13842	cd_2_group_12505
PDT000631330.1	PDS000026865.832	SAMN13336713	clinical	cd_8_group_14146	cd_4_group_13842	cd_2_group_12505
PDT000632317.1	PDS000026865.832	SAMN13351206	clinical	cd_8_group_14146	cd_4_group_13842	cd_2_group_12505
PDT000634803.1	PDS000026865.832	SAMN13354243	clinical	cd_8_group_14146	cd_4_group_13842	cd_2_group_12505
PDT000635934.1	PDS000026865.832	SAMN13384283	clinical	cd_8_group_14146	cd_4_group_13842	cd_2_group_12505
PDT000635958.1	PDS000026865.832	SAMN13384379	clinical	cd_8_group_14146	cd_4_group_13842	cd_2_group_12505
PDT000637594.1	PDS000026865.832	SAMN13415825	clinical	cd_8_group_14146	cd_4_group_13842	cd_2_group_12505
PDT000638952.1	PDS000026865.832	SAMN13451384	clinical	cd_8_group_14146	cd_4_group_13842	cd_2_group_12505
PDT000639481.1	PDS000026865.832	SAMN13473546	clinical	cd_8_group_14146	cd_4_group_13842	cd_2_group_12505
PDT000640239.1	PDS000026865.832	SAMN13492477	clinical	cd_8_group_14146	cd_4_group_13842	cd_2_group_12505
PDT000640825.1	PDS000026865.832	SAMN13503317	clinical	cd_8_group_14146	cd_4_group_13842	cd_2_group_12505
PDT000643062.1	PDS000026865.832	SAMN13525427	clinical	cd_8_group_14146	cd_4_group_13842	cd_2_group_12505
PDT000646022.1	PDS000026865.832	SAMN13575655	clinical	cd_8_group_14146	cd_4_group_13842	cd_2_group_12505
PDT000649760.1	PDS000026865.832	SAMN13674539	clinical	cd_8_group_14146	cd_4_group_13842	cd_2_group_12505
PDT000650924.1	PDS000026865.832	SAMN13691079	clinical	cd_8_group_14146	cd_4_group_13842	cd_2_group_12505
PDT000651712.1	PDS000026865.832	SAMN13701807	clinical	cd_8_group_14146	cd_4_group_13842	cd_2_group_12505
PDT000651718.1	PDS000026865.832	SAMN13701815	clinical	cd_8_group_14146	cd_4_group_13842	cd_2_group_12505
PDT000651721.1	PDS000026865.832	SAMN13701811	clinical	cd_8_group_14146	cd_4_group_13842	cd_2_group_12505
PDT000653432.1	PDS000026865.832	SAMN13713973	clinical	cd_8_group_14146	cd_4_group_13842	cd_2_group_12505
PDT000659255.1	PDS000026865.832	SAMN13825954	clinical	cd_8_group_14146	cd_4_group_13842	cd_2_group_12505
PDT000659264.1	PDS000026865.832	SAMN13825978	clinical	cd_8_group_14146	cd_4_group_13842	cd_2_group_12505
PDT000660251.1	PDS000026865.832	SAMN13832887	clinical	cd_8_group_14146	cd_4_group_13842	cd_2_group_12505
PDT000665215.1	PDS000026865.832	SAMN13880267	clinical	cd_8_group_14146	cd_4_group_13842	cd_2_group_12505
PDT000673818.1	PDS000026865.832	SAMN13964297	clinical	cd_8_group_14146	cd_4_group_13842	cd_2_group_12505
PDT000677209.1	PDS000026865.832	SAMN13976165	clinical	cd_8_group_14146	cd_4_group_13842	cd_2_group_12505
PDT000678034.1	PDS000026865.832	SAMN13999492	clinical	cd_8_group_14146	cd_4_group_13842	cd_2_group_12505
PDT000682235.1	PDS000026865.832	SAMN14080137	clinical	cd_8_group_14146	cd_4_group_13842	cd_2_group_12505
PDT000690204.1	PDS000026865.832	SAMN14174992	clinical	cd_8_group_14146	cd_4_group_13842	cd_2_group_12505
PDT000706529.1	PDS000026865.832	SAMN14329150	clinical	cd_8_group_14146	cd_4_group_13842	cd_2_group_12505
PDT000722256.1	PDS000026865.832	SAMN14596850	clinical	cd_8_group_14146	cd_4_group_13842	cd_2_group_12505
PDT000743721.1	PDS000026865.832	SAMN14994365	clinical	cd_8_group_14146	cd_4_group_13842	cd_2_group_12505
PDT000830014.1	PDS000026865.832	SAMN16063793	clinical	cd_8_group_14146	cd_4_group_13842	cd_2_group_12505
PDT000833585.1	PDS000026865.832	SAMN16090692	clinical	cd_8_group_14146	cd_4_group_13842	cd_2_group_12505
PDT000839046.1	PDS000026865.832	SAMN16209191	clinical	cd_8_group_14146	cd_4_group_13842	cd_2_group_12505
PDT000848804.1	PDS000026865.832	SAMN16281242	clinical	cd_8_group_14146	cd_4_group_13842	cd_2_group_12505
PDT000850365.1	PDS000026865.832	SAMN16293787	clinical	cd_8_group_14146	cd_4_group_13842	cd_2_group_12505
PDT000861406.1	PDS000026865.832	SAMN16432441	clinical	cd_8_group_14146	cd_4_group_13842	cd_2_group_12505
PDT000862690.1	PDS000026865.832	SAMN16451935	clinical	cd_8_group_14146	cd_4_group_13842	cd_2_group_12505
PDT000872856.1	PDS000026865.832	SAMN16597871	clinical	cd_8_group_14146	cd_4_group_13842	cd_2_group_12505
PDT000888198.1	PDS000026865.832	SAMN16729605	clinical	cd_8_group_14146	cd_4_group_13842	cd_2_group_12505
PDT000888768.1	PDS000026865.832	SAMN16776542	clinical	cd_8_group_14146	cd_4_group_13842	cd_2_group_12505
PDT000889596.1	PDS000026865.832	SAMN16794662	clinical	cd_8_group_14146	cd_4_group_13842	cd_2_group_12505
PDT000894684.1	PDS000026865.832	SAMN16851948	clinical	cd_8_group_14146	cd_4_group_13842	cd_2_group_12505
PDT000899671.1	PDS000026865.832	SAMN16947085	clinical	cd_8_group_14146	cd_4_group_13842	cd_2_group_12505
PDT000904695.1	PDS000026865.832	SAMN17006553	clinical	cd_8_group_14146	cd_4_group_13842	cd_2_group_12505
PDT000905212.1	PDS000026865.832	SAMN17014816	clinical	cd_8_group_14146	cd_4_group_13842	cd_2_group_12505
PDT000905803.1	PDS000026865.832	SAMN17022092	clinical	cd_8_group_14146	cd_4_group_13842	cd_2_group_12505
PDT000905814.1	PDS000026865.832	SAMN17022099	clinical	cd_8_group_14146	cd_4_group_13842	cd_2_group_12505
PDT000917554.1	PDS000026865.832	SAMN17078495	clinical	cd_8_group_14146	cd_4_group_13842	cd_2_group_12505
PDT000921508.1	PDS000026865.832	SAMN17138899	clinical	cd_8_group_14146	cd_4_group_13842	cd_2_group_12505
PDT000927974.1	PDS000026865.832	SAMN17211613	clinical	cd_8_group_14146	cd_4_group_13842	cd_2_group_12505
PDT000932312.1	PDS000026865.832	SAMN17178370	clinical	cd_8_group_14146	cd_4_group_13842	cd_2_group_12505
PDT000932661.1	PDS000026865.832	SAMN17178362	clinical	cd_8_group_14146	cd_4_group_13842	cd_2_group_12505
PDT000939834.1	PDS000026865.832	SAMN17505754	clinical	cd_8_group_14146	cd_4_group_13842	cd_2_group_12505
PDT000943117.1	PDS000026865.832	SAMN17616082	clinical	cd_8_group_14146	cd_4_group_13842	cd_2_group_12505
PDT000943124.1	PDS000026865.832	SAMN17616051	clinical	cd_8_group_14146	cd_4_group_13842	cd_2_group_12505
PDT000943131.1	PDS000026865.832	SAMN17616095	clinical	cd_8_group_14146	cd_4_group_13842	cd_2_group_12505
PDT000946029.1	PDS000026865.832	SAMN17730214	clinical	cd_8_group_14146	cd_4_group_13842	cd_2_group_12505
PDT000947836.1	PDS000026865.832	SAMN17773734	clinical	cd_8_group_14146	cd_4_group_13842	cd_2_group_12505
PDT000980599.1	PDS000026865.832	SAMEA5532797	NULL	cd_8_group_14146	cd_4_group_13842	cd_2_group_12505
PDT000984575.1	PDS000026865.832	SAMN18289359	clinical	cd_8_group_14146	cd_4_group_13842	cd_2_group_12505
PDT001063390.1	PDS000026865.832	SAMN19597831	clinical	cd_8_group_14146	cd_4_group_13842	cd_2_group_12505
PDT001071046.1	PDS000026865.832	SAMN19713088	clinical	cd_8_group_14146	cd_4_group_13842	cd_2_group_12505
PDT001084345.1	PDS000026865.832	SAMN20104082	clinical	cd_8_group_14146	cd_4_group_13842	cd_2_group_12505
PDT001088433.1	PDS000026865.832	SAMN20176370	clinical	cd_8_group_14146	cd_4_group_13842	cd_2_group_12505
PDT001098087.1	PDS000026865.832	SAMN20462191	clinical	cd_8_group_14146	cd_4_group_13842	cd_2_group_12505
PDT001098803.1	PDS000026865.832	SAMN20462476	clinical	cd_8_group_14146	cd_4_group_13842	cd_2_group_12505
PDT001100612.1	PDS000026865.832	SAMN20495285	clinical	cd_8_group_14146	cd_4_group_13842	cd_2_group_12505
PDT001110708.1	PDS000026865.832	SAMN20840104	clinical	cd_8_group_14146	cd_4_group_13842	cd_2_group_12505
PDT001113889.1	PDS000026865.832	SAMN20893293	clinical	cd_8_group_14146	cd_4_group_13842	cd_2_group_12505
PDT001141771.1	PDS000026865.832	SAMN21873133	clinical	cd_8_group_14146	cd_4_group_13842	cd_2_group_12505
PDT001249858.1	PDS000026865.832	SAMN25964358	clinical	cd_8_group_14146	cd_4_group_13842	cd_2_group_12505
PDT001272711.1	PDS000026865.832	SAMEA7541942	NULL	cd_8_group_14146	cd_4_group_13842	cd_2_group_12505
PDT001305331.1	PDS000026865.832	SAMEA7817392	NULL	cd_8_group_14146	cd_4_group_13842	cd_2_group_12505
PDT001368055.1	PDS000026865.832	SAMN29911505	clinical	cd_8_group_14146	cd_4_group_13842	cd_2_group_12505
PDT001400378.1	PDS000026865.832	SAMN30467054	clinical	cd_8_group_14146	cd_4_group_13842	cd_2_group_12505
PDT001408050.1	PDS000026865.832	SAMN30635431	clinical	cd_8_group_14146	cd_4_group_13842	cd_2_group_12505
PDT001409923.1	PDS000026865.832	SAMN30685278	clinical	cd_8_group_14146	cd_4_group_13842	cd_2_group_12505
PDT001434631.1	PDS000026865.832	SAMN31026503	clinical	cd_8_group_14146	cd_4_group_13842	cd_2_group_12505
PDT001444846.1	PDS000026865.832	SAMN31185660	clinical	cd_8_group_14146	cd_4_group_13842	cd_2_group_12505
PDT001491193.1	PDS000026865.832	SAMN31818488	clinical	cd_8_group_14146	cd_4_group_13842	cd_2_group_12505
PDT002271150.1	PDS000026865.832	SAMEA112815211	NULL	cd_8_group_14146	cd_4_group_13842	cd_2_group_12505
PDT002830593.1	PDS000026865.832	SAMN49898002	clinical	cd_8_group_14146	cd_4_group_13842	cd_2_group_12505
PDT002833684.1	PDS000026865.832	SAMN49944887	clinical	cd_8_group_14146	cd_4_group_13842	cd_2_group_12505
PDT000591718.1	PDS000026865.832	SAMN12820014	clinical	cd_8_group_14146	cd_4_group_13842	cd_2_group_25520
PDT000598253.1	PDS000026865.832	SAMN12881134	clinical	cd_8_group_14146	cd_4_group_13842	cd_2_group_25520
PDT000604387.1	PDS000026865.832	SAMN13012664	clinical	cd_8_group_14146	cd_4_group_13842	cd_2_group_25520
PDT000604814.1	PDS000026865.832	SAMN13019659	clinical	cd_8_group_14146	cd_4_group_13842	cd_2_group_25520
PDT000623163.1	PDS000026865.832	SAMN13181171	clinical	cd_8_group_14146	cd_4_group_13842	cd_2_group_25520
PDT000625043.1	PDS000026865.832	SAMN13226849	clinical	cd_8_group_14146	cd_4_group_13842	cd_2_group_25520
PDT000626755.1	PDS000026865.832	SAMN13256345	clinical	cd_8_group_14146	cd_4_group_13842	cd_2_group_25520
PDT000637474.1	PDS000026865.832	SAMN13415835	clinical	cd_8_group_14146	cd_4_group_13842	cd_2_group_25520
PDT000650009.1	PDS000026865.832	SAMN13676469	clinical	cd_8_group_14146	cd_4_group_13842	cd_2_group_25520
PDT000600909.1	PDS000026865.832	SAMN12914975	clinical	cd_8_group_14146	cd_4_group_13842	cd_2_group_25916
PDT000650708.1	PDS000026865.832	SAMN13684980	clinical	cd_8_group_14146	cd_4_group_13842	cd_2_group_25916
PDT000604639.1	PDS000026865.832	SAMN13014930	clinical	cd_8_group_14146	cd_4_group_13842	cd_2_group_26135
PDT000610457.1	PDS000026865.832	SAMN13051626	clinical	cd_8_group_14146	cd_4_group_13842	cd_2_group_26135
PDT000655717.1	PDS000026865.832	SAMN13746828	clinical	cd_8_group_14146	cd_4_group_13842	cd_2_group_26135
PDT000619202.1	PDS000026865.832	SAMN13148622	clinical	cd_8_group_14146	cd_4_group_13842	cd_2_group_26601
PDT000630886.1	PDS000026865.832	SAMN13331694	clinical	cd_8_group_14146	cd_4_group_13842	cd_2_group_26601
PDT000634802.1	PDS000026865.832	SAMN13354242	clinical	cd_8_group_14146	cd_4_group_13842	cd_2_group_26601
PDT000636028.1	PDS000026865.832	SAMN13386314	clinical	cd_8_group_14146	cd_4_group_13842	cd_2_group_26601
PDT000637463.1	PDS000026865.832	SAMN13415816	clinical	cd_8_group_14146	cd_4_group_13842	cd_2_group_26601
PDT000638949.1	PDS000026865.832	SAMN13451355	clinical	cd_8_group_14146	cd_4_group_13842	cd_2_group_26601
PDT000641247.1	PDS000026865.832	SAMN13506067	clinical	cd_8_group_14146	cd_4_group_13842	cd_2_group_26601
PDT000641633.1	PDS000026865.832	SAMN13513349	clinical	cd_8_group_14146	cd_4_group_13842	cd_2_group_26601
PDT000641639.1	PDS000026865.832	SAMN13513348	clinical	cd_8_group_14146	cd_4_group_13842	cd_2_group_26601
PDT000642134.1	PDS000026865.832	SAMN13516547	clinical	cd_8_group_14146	cd_4_group_13842	cd_2_group_26601
PDT000642327.1	PDS000026865.832	SAMN13526441	clinical	cd_8_group_14146	cd_4_group_13842	cd_2_group_26601
PDT000642435.1	PDS000026865.832	SAMN13527253	clinical	cd_8_group_14146	cd_4_group_13842	cd_2_group_26601
PDT000643515.1	PDS000026865.832	SAMN13540837	clinical	cd_8_group_14146	cd_4_group_13842	cd_2_group_26601
PDT000644606.1	PDS000026865.832	SAMN13562761	clinical	cd_8_group_14146	cd_4_group_13842	cd_2_group_26601
PDT000644608.1	PDS000026865.832	SAMN13562796	clinical	cd_8_group_14146	cd_4_group_13842	cd_2_group_26601
PDT000646790.1	PDS000026865.832	SAMN13615130	clinical	cd_8_group_14146	cd_4_group_13842	cd_2_group_26601
PDT000646793.1	PDS000026865.832	SAMN13615140	clinical	cd_8_group_14146	cd_4_group_13842	cd_2_group_26601
PDT000648961.1	PDS000026865.832	SAMN13656349	clinical	cd_8_group_14146	cd_4_group_13842	cd_2_group_26601
PDT000649309.1	PDS000026865.832	SAMN13662975	clinical	cd_8_group_14146	cd_4_group_13842	cd_2_group_26601
PDT000649763.1	PDS000026865.832	SAMN13674611	clinical	cd_8_group_14146	cd_4_group_13842	cd_2_group_26601
PDT000651705.1	PDS000026865.832	SAMN13701804	clinical	cd_8_group_14146	cd_4_group_13842	cd_2_group_26601
PDT000651954.1	PDS000026865.832	SAMN13703439	clinical	cd_8_group_14146	cd_4_group_13842	cd_2_group_26601
PDT000653569.1	PDS000026865.832	SAMN13714898	clinical	cd_8_group_14146	cd_4_group_13842	cd_2_group_26601
PDT000654157.1	PDS000026865.832	SAMN13717991	clinical	cd_8_group_14146	cd_4_group_13842	cd_2_group_26601
PDT000655413.1	PDS000026865.832	SAMN13740246	clinical	cd_8_group_14146	cd_4_group_13842	cd_2_group_26601
PDT000655431.1	PDS000026865.832	SAMN13740490	clinical	cd_8_group_14146	cd_4_group_13842	cd_2_group_26601
PDT000655879.1	PDS000026865.832	SAMN13747444	clinical	cd_8_group_14146	cd_4_group_13842	cd_2_group_26601
PDT000663489.1	PDS000026865.832	SAMN13866629	clinical	cd_8_group_14146	cd_4_group_13842	cd_2_group_26601
PDT000677347.1	PDS000026865.832	SAMN13977572	clinical	cd_8_group_14146	cd_4_group_13842	cd_2_group_26601
PDT000679282.1	PDS000026865.832	SAMN14051419	clinical	cd_8_group_14146	cd_4_group_13842	cd_2_group_26601
PDT000679283.1	PDS000026865.832	SAMN14051413	clinical	cd_8_group_14146	cd_4_group_13842	cd_2_group_26601
PDT000705932.1	PDS000026865.832	SAMN14291988	clinical	cd_8_group_14146	cd_4_group_13842	cd_2_group_26601
PDT000918089.1	PDS000026865.832	SAMN17094880	clinical	cd_8_group_14146	cd_4_group_13842	cd_2_group_26601
PDT000620172.1	PDS000026865.832	SAMN13153802	clinical	cd_8_group_14146	cd_4_group_13842	cd_2_group_26617
PDT000628680.1	PDS000026865.832	SAMN13292638	clinical	cd_8_group_14146	cd_4_group_13842	cd_2_group_26617
PDT000631370.1	PDS000026865.832	SAMN13337584	clinical	cd_8_group_14146	cd_4_group_13842	cd_2_group_26617
PDT000641636.1	PDS000026865.832	SAMN13513353	clinical	cd_8_group_14146	cd_4_group_13842	cd_2_group_26617
PDT000627018.1	PDS000026865.832	SAMN13264375	clinical	cd_8_group_14146	cd_4_group_13842	cd_2_group_26881
PDT000644368.1	PDS000026865.832	SAMN13558481	clinical	cd_8_group_14146	cd_4_group_13842	cd_2_group_26881
PDT000628709.1	PDS000026865.832	SAMN13293068	clinical	cd_8_group_14146	cd_4_group_13842	cd_2_group_26931
PDT000646046.1	PDS000026865.832	SAMN13575661	clinical	cd_8_group_14146	cd_4_group_13842	cd_2_group_26931
PDT000632307.1	PDS000026865.832	SAMN13350700	clinical	cd_8_group_14146	cd_4_group_13842	cd_2_group_27093
PDT000678025.1	PDS000026865.832	SAMN13999498	clinical	cd_8_group_14146	cd_4_group_13842	cd_2_group_27093
PDT000640330.1	PDS000026865.832	SAMN13495031	clinical	cd_8_group_14146	cd_4_group_13842	cd_2_group_27261
PDT000665006.1	PDS000026865.832	SAMN13878426	clinical	cd_8_group_14146	cd_4_group_13842	cd_2_group_27261
PDT000788029.1	PDS000026865.832	SAMN15526227	clinical	cd_8_group_14146	cd_4_group_13842	cd_2_group_31333
PDT000795571.1	PDS000026865.832	SAMN15636707	clinical	cd_8_group_14146	cd_4_group_13842	cd_2_group_31333
PDT000795583.1	PDS000026865.832	SAMN15636714	clinical	cd_8_group_14146	cd_4_group_13842	cd_2_group_31333
PDT001417434.1	PDS000026865.832	SAMEA9477311	NULL	cd_8_group_14146	cd_4_group_13842	cd_2_group_31333
PDT001417445.1	PDS000026865.832	SAMEA9477325	NULL	cd_8_group_14146	cd_4_group_13842	cd_2_group_31333
PDT000802334.1	PDS000026865.832	SAMN15731595	clinical	cd_8_group_14146	cd_4_group_13842	cd_2_group_31800
PDT001417473.1	PDS000026865.832	SAMEA9477343	NULL	cd_8_group_14146	cd_4_group_13842	cd_2_group_31800
PDT000823021.1	PDS000026865.832	SAMN15933615	clinical	cd_8_group_14146	cd_4_group_13842	cd_2_group_32273
PDT000836977.1	PDS000026865.832	SAMN16175418	clinical	cd_8_group_14146	cd_4_group_13842	cd_2_group_32273
PDT000842068.1	PDS000026865.832	SAMN16238688	clinical	cd_8_group_14146	cd_4_group_13842	cd_2_group_32273
PDT000857678.1	PDS000026865.832	SAMN16397781	clinical	cd_8_group_14146	cd_4_group_13842	cd_2_group_32273
PDT000859197.2	PDS000026865.832	SAMN16407061	clinical	cd_8_group_14146	cd_4_group_13842	cd_2_group_32273
PDT000862264.1	PDS000026865.832	SAMN16474619	clinical	cd_8_group_14146	cd_4_group_13842	cd_2_group_32273
PDT000869893.1	PDS000026865.832	SAMN16571698	clinical	cd_8_group_14146	cd_4_group_13842	cd_2_group_32273
PDT000877169.1	PDS000026865.832	SAMN16629776	clinical	cd_8_group_14146	cd_4_group_13842	cd_2_group_32273
PDT000882147.1	PDS000026865.832	SAMN16690502	clinical	cd_8_group_14146	cd_4_group_13842	cd_2_group_32273
PDT000888266.1	PDS000026865.832	SAMN16729851	clinical	cd_8_group_14146	cd_4_group_13842	cd_2_group_32273
PDT000888749.1	PDS000026865.832	SAMN16776528	clinical	cd_8_group_14146	cd_4_group_13842	cd_2_group_32273
PDT000889564.1	PDS000026865.832	SAMN16794625	clinical	cd_8_group_14146	cd_4_group_13842	cd_2_group_32273
PDT000898363.1	PDS000026865.832	SAMN16917083	clinical	cd_8_group_14146	cd_4_group_13842	cd_2_group_32273
PDT000905805.1	PDS000026865.832	SAMN17022094	clinical	cd_8_group_14146	cd_4_group_13842	cd_2_group_32273
PDT000905816.1	PDS000026865.832	SAMN17022097	clinical	cd_8_group_14146	cd_4_group_13842	cd_2_group_32273
PDT000922509.1	PDS000026865.832	SAMN17146661	clinical	cd_8_group_14146	cd_4_group_13842	cd_2_group_32273
PDT000947826.1	PDS000026865.832	SAMN17773727	clinical	cd_8_group_14146	cd_4_group_13842	cd_2_group_32273
PDT000983772.1	PDS000026865.832	SAMN18268844	clinical	cd_8_group_14146	cd_4_group_13842	cd_2_group_32273
PDT000989685.1	PDS000026865.832	SAMN18438643	environmental/other	cd_8_group_14146	cd_4_group_13842	cd_2_group_32273
PDT000991482.1	PDS000026865.832	SAMN18515019	clinical	cd_8_group_14146	cd_4_group_13842	cd_2_group_32273
PDT001008826.1	PDS000026865.832	SAMN18795857	environmental/other	cd_8_group_14146	cd_4_group_13842	cd_2_group_32273
PDT001008870.1	PDS000026865.832	SAMN18796679	environmental/other	cd_8_group_14146	cd_4_group_13842	cd_2_group_32273
PDT001084340.1	PDS000026865.832	SAMN20104075	clinical	cd_8_group_14146	cd_4_group_13842	cd_2_group_32273
PDT001085607.1	PDS000026865.832	SAMN20120095	clinical	cd_8_group_14146	cd_4_group_13842	cd_2_group_32273
PDT001364855.1	PDS000026865.832	SAMN29837170	clinical	cd_8_group_14146	cd_4_group_13842	cd_2_group_32273
PDT001904077.1	PDS000026865.832	SAMN37544867	clinical	cd_8_group_14146	cd_4_group_13842	cd_2_group_32273
PDT001953132.1	PDS000026865.832	SAMN37952261	clinical	cd_8_group_14146	cd_4_group_13842	cd_2_group_32273
PDT001953227.1	PDS000026865.832	SAMN37953941	clinical	cd_8_group_14146	cd_4_group_13842	cd_2_group_32273
PDT001957991.1	PDS000026865.832	SAMN38020801	clinical	cd_8_group_14146	cd_4_group_13842	cd_2_group_32273
PDT001975623.1	PDS000026865.832	SAMN38186525	clinical	cd_8_group_14146	cd_4_group_13842	cd_2_group_32273
PDT001995004.1	PDS000026865.832	SAMN38351639	clinical	cd_8_group_14146	cd_4_group_13842	cd_2_group_32273
PDT002353866.1	PDS000026865.832	SAMEA110405920	NULL	cd_8_group_14146	cd_4_group_13842	cd_2_group_32273
PDT000844839.1	PDS000026865.832	SAMN16260325	clinical	cd_8_group_14146	cd_4_group_13842	cd_2_group_32831
PDT000851114.1	PDS000026865.832	SAMN16319683	clinical	cd_8_group_14146	cd_4_group_13842	cd_2_group_32831
PDT001048816.1	PDS000026865.832	SAMN19372282	clinical	cd_8_group_14146	cd_4_group_13842	cd_2_group_37945
PDT001048880.1	PDS000026865.832	SAMN19372247	clinical	cd_8_group_14146	cd_4_group_13842	cd_2_group_37945
PDT001137632.1	PDS000026865.832	SAMN21615120	clinical	cd_8_group_14146	cd_4_group_13842	cd_2_group_40667
PDT001145952.1	PDS000026865.832	SAMN22069449	clinical	cd_8_group_14146	cd_4_group_13842	cd_2_group_40667
PDT001187058.1	PDS000026865.832	SAMN23491990	clinical	cd_8_group_14146	cd_4_group_13842	cd_2_group_42332
PDT001214690.1	PDS000026865.832	SAMN24541657	clinical	cd_8_group_14146	cd_4_group_13842	cd_2_group_42332
PDT001253078.1	PDS000026865.832	SAMN26177297	clinical	cd_8_group_14146	cd_4_group_13842	cd_2_group_43742
PDT001328642.1	PDS000026865.832	SAMN29048086	clinical	cd_8_group_14146	cd_4_group_13842	cd_2_group_43742
PDT001330431.1	PDS000026865.832	SAMN29152265	clinical	cd_8_group_14146	cd_4_group_13842	cd_2_group_45803
PDT001348114.1	PDS000026865.832	SAMN29379129	clinical	cd_8_group_14146	cd_4_group_13842	cd_2_group_45803
PDT001373699.1	PDS000026865.832	SAMN30031474	clinical	cd_8_group_14146	cd_4_group_13842	cd_2_group_45803
PDT001373718.1	PDS000026865.832	SAMN30031482	clinical	cd_8_group_14146	cd_4_group_13842	cd_2_group_45803
PDT001382207.1	PDS000026865.832	SAMN30218726	clinical	cd_8_group_14146	cd_4_group_13842	cd_2_group_47225
PDT001551192.1	PDS000026865.832	SAMN32478011	clinical	cd_8_group_14146	cd_4_group_13842	cd_2_group_47225
PDT001984772.1	PDS000026865.832	SAMN38250479	clinical	cd_8_group_14146	cd_4_group_13842	cd_2_group_47225
PDT002039931.1	PDS000026865.832	SAMN39125273	clinical	cd_8_group_14146	cd_4_group_13842	cd_2_group_47225
PDT002560105.1	PDS000026865.832	SAMN46181395	clinical	cd_8_group_14146	cd_4_group_13842	cd_2_group_47225
PDT002587689.1	PDS000026865.832	SAMN46350047	clinical	cd_8_group_14146	cd_4_group_13842	cd_2_group_47225
PDT001383613.1	PDS000026865.832	SAMN30237486	clinical	cd_8_group_14146	cd_4_group_13842	cd_2_group_47257
PDT001677336.1	PDS000026865.832	SAMN34034197	clinical	cd_8_group_14146	cd_4_group_13842	cd_2_group_47257
PDT001407682.1	PDS000026865.832	SAMN30619438	clinical	cd_8_group_14146	cd_4_group_13842	cd_2_group_48254
PDT001427421.2	PDS000026865.832	SAMN30941301	clinical	cd_8_group_14146	cd_4_group_13842	cd_2_group_48254
PDT001962790.1	PDS000026865.832	SAMN38042468	clinical	cd_8_group_14146	cd_4_group_13842	cd_2_group_57739
PDT001984820.1	PDS000026865.832	SAMN38253175	clinical	cd_8_group_14146	cd_4_group_13842	cd_2_group_57739
PDT002035883.1	PDS000026865.832	SAMN38930036	clinical	cd_8_group_14146	cd_4_group_13842	cd_2_group_57739
PDT002130305.1	PDS000026865.832	SAMN40738658	clinical	cd_8_group_14146	cd_4_group_13842	cd_2_group_57739
PDT002342372.1	PDS000026865.832	SAMN43382575	clinical	cd_8_group_14146	cd_4_group_13842	cd_2_group_64979
PDT002342795.1	PDS000026865.832	SAMN43385690	clinical	cd_8_group_14146	cd_4_group_13842	cd_2_group_64979
PDT002364848.1	PDS000026865.832	SAMN43513317	clinical	cd_8_group_14146	cd_4_group_13842	cd_2_group_64979
PDT002785667.1	PDS000026865.832	SAMN48789825	clinical	cd_8_group_14146	cd_4_group_13842	cd_2_group_64979
PDT000432103.1	PDS000026865.832	SAMN10714182	clinical	cd_8_group_14146	cd_4_group_14229	-
PDT000271397.2	PDS000026865.832	SAMN08105015	clinical	cd_8_group_14146	cd_4_group_14229	cd_2_group_12829
PDT000275908.2	PDS000026865.832	SAMN08287532	clinical	cd_8_group_14146	cd_4_group_14229	cd_2_group_12829
PDT000980812.1	PDS000026865.832	SAMEA5532951	NULL	cd_8_group_14146	cd_4_group_14229	cd_2_group_12829
PDT000980863.1	PDS000026865.832	SAMEA5532868	NULL	cd_8_group_14146	cd_4_group_14229	cd_2_group_12829
PDT000434720.1	PDS000026865.832	SAMN10731630	clinical	cd_8_group_14146	cd_4_group_14229	cd_2_group_20472
PDT000434721.1	PDS000026865.832	SAMN10731721	clinical	cd_8_group_14146	cd_4_group_14229	cd_2_group_20472
PDT002276710.1	PDS000026865.832	SAMN42914135	clinical	cd_8_group_14146	cd_4_group_15415	-
PDT000297085.2	PDS000026865.832	SAMN08774273	clinical	cd_8_group_14146	cd_4_group_15415	cd_2_group_13853
PDT000980903.1	PDS000026865.832	SAMEA5532880	NULL	cd_8_group_14146	cd_4_group_15415	cd_2_group_13853
PDT000297086.2	PDS000026865.832	SAMN08774270	clinical	cd_8_group_14146	cd_4_group_15416	cd_2_group_13854
PDT000300317.2	PDS000026865.832	SAMN08804114	clinical	cd_8_group_14146	cd_4_group_15416	cd_2_group_13854
PDT000980714.1	PDS000026865.832	SAMEA5532926	NULL	cd_8_group_14146	cd_4_group_15416	cd_2_group_13854
PDT000417920.1	PDS000026865.832	SAMN10597506	clinical	cd_8_group_14146	cd_4_group_15416	cd_2_group_20134
PDT000430200.1	PDS000026865.832	SAMN10689498	clinical	cd_8_group_14146	cd_4_group_15416	cd_2_group_20134
PDT000448888.1	PDS000026865.832	SAMN10792941	clinical	cd_8_group_14146	cd_4_group_15416	cd_2_group_20134
PDT000443447.1	PDS000026865.832	SAMN10774815	clinical	cd_8_group_14146	cd_4_group_22530	-
PDT000899690.1	PDS000026865.832	SAMN16947083	clinical	cd_8_group_14146	cd_4_group_22530	-
PDT000627915.1	PDS000026865.832	SAMN13281366	clinical	cd_8_group_14146	cd_4_group_28977	cd_2_group_26907
PDT000720972.1	PDS000026865.832	SAMN14560913	clinical	cd_8_group_14146	cd_4_group_28977	cd_2_group_26907
PDT000655711.1	PDS000026865.832	SAMN13746838	clinical	cd_8_group_14146	cd_4_group_29938	cd_2_group_27805
PDT000655719.1	PDS000026865.832	SAMN13746844	clinical	cd_8_group_14146	cd_4_group_29938	cd_2_group_27805
PDT001134176.1	PDS000026865.832	SAMN21528606	clinical	cd_8_group_14146	cd_4_group_42880	cd_2_group_40516
PDT001158216.2	PDS000026865.832	SAMN22443198	clinical	cd_8_group_14146	cd_4_group_42880	cd_2_group_40516
PDT001143874.1	PDS000026865.832	SAMN21974519	clinical	cd_8_group_14146	cd_4_group_43254	cd_2_group_40888
PDT001163447.1	PDS000026865.832	SAMN22608299	clinical	cd_8_group_14146	cd_4_group_43254	cd_2_group_40888
PDT001289982.1	PDS000026865.832	SAMN27620058	clinical	cd_8_group_14146	cd_4_group_43254	cd_2_group_40888
PDT001290113.1	PDS000026865.832	SAMN27622272	clinical	cd_8_group_14146	cd_4_group_43254	cd_2_group_40888
PDT001299750.1	PDS000026865.832	SAMN28100822	clinical	cd_8_group_14146	cd_4_group_43254	cd_2_group_40888
PDT001302996.1	PDS000026865.832	SAMN28162852	clinical	cd_8_group_14146	cd_4_group_43254	cd_2_group_40888
PDT001311213.1	PDS000026865.832	SAMN28550991	clinical	cd_8_group_14146	cd_4_group_43254	cd_2_group_40888
PDT001347894.1	PDS000026865.832	SAMN29376345	clinical	cd_8_group_14146	cd_4_group_43254	cd_2_group_40888
PDT001306163.1	PDS000026865.832	SAMN28195254	clinical	cd_8_group_14146	cd_4_group_43254	cd_2_group_45122
PDT001352354.1	PDS000026865.832	SAMN29499296	clinical	cd_8_group_14146	cd_4_group_43254	cd_2_group_45122
PDT001187325.1	PDS000026865.832	SAMN23497056	clinical	cd_8_group_14146	cd_4_group_44820	-
PDT002539996.1	PDS000026865.832	SAMN45875550	clinical	cd_8_group_14146	cd_4_group_44820	-
PDT001355587.1	PDS000026865.832	SAMN29607788	clinical	cd_8_group_14146	cd_4_group_44881	-
PDT001416656.1	PDS000026865.832	SAMN30827616	clinical	cd_8_group_14146	cd_4_group_44881	-
PDT001188587.1	PDS000026865.832	SAMN23567459	clinical	cd_8_group_14146	cd_4_group_44881	cd_2_group_42407
PDT001338853.2	PDS000026865.832	SAMN29252696	clinical	cd_8_group_14146	cd_4_group_44881	cd_2_group_42407
PDT001348255.1	PDS000026865.832	SAMN29380946	clinical	cd_8_group_14146	cd_4_group_44881	cd_2_group_42407
PDT001364153.1	PDS000026865.832	SAMN29805028	clinical	cd_8_group_14146	cd_4_group_44881	cd_2_group_42407
PDT001371199.1	PDS000026865.832	SAMN29981855	clinical	cd_8_group_14146	cd_4_group_44881	cd_2_group_42407
PDT001371230.1	PDS000026865.832	SAMN29982812	clinical	cd_8_group_14146	cd_4_group_44881	cd_2_group_42407
PDT001400279.1	PDS000026865.832	SAMN30522618	clinical	cd_8_group_14146	cd_4_group_44881	cd_2_group_42407
PDT001278384.1	PDS000026865.832	SAMN27155655	clinical	cd_8_group_14146	cd_4_group_45425	-
PDT001480288.1	PDS000026865.832	SAMN31647152	clinical	cd_8_group_14146	cd_4_group_45425	-
PDT001771007.1	PDS000026865.832	SAMN35652106	clinical	cd_8_group_14146	cd_4_group_45425	-
PDT001901877.1	PDS000026865.832	SAMN37532517	clinical	cd_8_group_14146	cd_4_group_45425	-
PDT001962660.1	PDS000026865.832	SAMN38041580	clinical	cd_8_group_14146	cd_4_group_45425	-
PDT002113170.1	PDS000026865.832	SAMN40472342	clinical	cd_8_group_14146	cd_4_group_45425	-
PDT002232353.1	PDS000026865.832	SAMN42123918	clinical	cd_8_group_14146	cd_4_group_45425	-
PDT002341601.1	PDS000026865.832	SAMN43369645	clinical	cd_8_group_14146	cd_4_group_45425	-
PDT002757428.1	PDS000026865.832	SAMN48346310	clinical	cd_8_group_14146	cd_4_group_45425	-
PDT002791739.1	PDS000026865.832	SAMN48852034	clinical	cd_8_group_14146	cd_4_group_45425	-
PDT002812342.1	PDS000026865.832	SAMN49549447	clinical	cd_8_group_14146	cd_4_group_45425	-
PDT002856687.1	PDS000026865.832	SAMN50266055	clinical	cd_8_group_14146	cd_4_group_45425	-
PDT002879479.1	PDS000026865.832	SAMN50560697	clinical	cd_8_group_14146	cd_4_group_45425	-
PDT001215105.1	PDS000026865.832	SAMN24563887	clinical	cd_8_group_14146	cd_4_group_45425	cd_2_group_42937
PDT001322542.1	PDS000026865.832	SAMN28861113	clinical	cd_8_group_14146	cd_4_group_45425	cd_2_group_42937
PDT001323252.1	PDS000026865.832	SAMN28885304	clinical	cd_8_group_14146	cd_4_group_45425	cd_2_group_42937
PDT001474583.1	PDS000026865.832	SAMN31574283	clinical	cd_8_group_14146	cd_4_group_45425	cd_2_group_42937
PDT001507084.1	PDS000026865.832	SAMN31969611	clinical	cd_8_group_14146	cd_4_group_45425	cd_2_group_42937
PDT001663397.1	PDS000026865.832	SAMN33795932	clinical	cd_8_group_14146	cd_4_group_45425	cd_2_group_42937
PDT001678010.1	PDS000026865.832	SAMN34056880	clinical	cd_8_group_14146	cd_4_group_45425	cd_2_group_42937
PDT001786910.1	PDS000026865.832	SAMN35842148	clinical	cd_8_group_14146	cd_4_group_45425	cd_2_group_42937
PDT001795335.1	PDS000026865.832	SAMN36181734	clinical	cd_8_group_14146	cd_4_group_45425	cd_2_group_42937
PDT001808131.1	PDS000026865.832	SAMN36276554	clinical	cd_8_group_14146	cd_4_group_45425	cd_2_group_42937
PDT001813843.1	PDS000026865.832	SAMN36381554	clinical	cd_8_group_14146	cd_4_group_45425	cd_2_group_42937
PDT001823085.1	PDS000026865.832	SAMN36639571	clinical	cd_8_group_14146	cd_4_group_45425	cd_2_group_42937
PDT001823202.1	PDS000026865.832	SAMN36652061	clinical	cd_8_group_14146	cd_4_group_45425	cd_2_group_42937
PDT001826281.1	PDS000026865.832	SAMN36696348	clinical	cd_8_group_14146	cd_4_group_45425	cd_2_group_42937
PDT001860292.1	PDS000026865.832	SAMN37141923	clinical	cd_8_group_14146	cd_4_group_45425	cd_2_group_42937
PDT001877272.1	PDS000026865.832	SAMN37318844	clinical	cd_8_group_14146	cd_4_group_45425	cd_2_group_42937
PDT001887040.1	PDS000026865.832	SAMN37398072	clinical	cd_8_group_14146	cd_4_group_45425	cd_2_group_42937
PDT001889692.1	PDS000026865.832	SAMN37443251	clinical	cd_8_group_14146	cd_4_group_45425	cd_2_group_42937
PDT001889693.1	PDS000026865.832	SAMN37443243	clinical	cd_8_group_14146	cd_4_group_45425	cd_2_group_42937
PDT001896770.1	PDS000026865.832	SAMN37517695	clinical	cd_8_group_14146	cd_4_group_45425	cd_2_group_42937
PDT001903929.1	PDS000026865.832	SAMN37544854	clinical	cd_8_group_14146	cd_4_group_45425	cd_2_group_42937
PDT001911812.1	PDS000026865.832	SAMN37645832	clinical	cd_8_group_14146	cd_4_group_45425	cd_2_group_42937
PDT001917113.1	PDS000026865.832	SAMN37684008	clinical	cd_8_group_14146	cd_4_group_45425	cd_2_group_42937
PDT001917429.1	PDS000026865.832	SAMN37690844	clinical	cd_8_group_14146	cd_4_group_45425	cd_2_group_42937
PDT001941455.1	PDS000026865.832	SAMN37847779	clinical	cd_8_group_14146	cd_4_group_45425	cd_2_group_42937
PDT001942576.1	PDS000026865.832	SAMN37863419	clinical	cd_8_group_14146	cd_4_group_45425	cd_2_group_42937
PDT001955908.1	PDS000026865.832	SAMN38018172	clinical	cd_8_group_14146	cd_4_group_45425	cd_2_group_42937
PDT001957847.1	PDS000026865.832	SAMN38019646	clinical	cd_8_group_14146	cd_4_group_45425	cd_2_group_42937
PDT001963266.1	PDS000026865.832	SAMN38050141	clinical	cd_8_group_14146	cd_4_group_45425	cd_2_group_42937
PDT001966616.1	PDS000026865.832	SAMN38089767	clinical	cd_8_group_14146	cd_4_group_45425	cd_2_group_42937
PDT001967320.1	PDS000026865.832	SAMN38094302	clinical	cd_8_group_14146	cd_4_group_45425	cd_2_group_42937
PDT001974020.1	PDS000026865.832	SAMN38146161	clinical	cd_8_group_14146	cd_4_group_45425	cd_2_group_42937
PDT001983417.1	PDS000026865.832	SAMN38227982	clinical	cd_8_group_14146	cd_4_group_45425	cd_2_group_42937
PDT001988751.1	PDS000026865.832	SAMN38299969	clinical	cd_8_group_14146	cd_4_group_45425	cd_2_group_42937
PDT001994695.1	PDS000026865.832	SAMN38347912	clinical	cd_8_group_14146	cd_4_group_45425	cd_2_group_42937
PDT001994976.1	PDS000026865.832	SAMN38351619	clinical	cd_8_group_14146	cd_4_group_45425	cd_2_group_42937
PDT002010184.1	PDS000026865.832	SAMN38471443	clinical	cd_8_group_14146	cd_4_group_45425	cd_2_group_42937
PDT002010287.1	PDS000026865.832	SAMN38472309	clinical	cd_8_group_14146	cd_4_group_45425	cd_2_group_42937
PDT002014919.1	PDS000026865.832	SAMN38643586	clinical	cd_8_group_14146	cd_4_group_45425	cd_2_group_42937
PDT002017262.1	PDS000026865.832	SAMN38649356	clinical	cd_8_group_14146	cd_4_group_45425	cd_2_group_42937
PDT002018997.1	PDS000026865.832	SAMN38694253	clinical	cd_8_group_14146	cd_4_group_45425	cd_2_group_42937
PDT002020977.1	PDS000026865.832	SAMN38730991	clinical	cd_8_group_14146	cd_4_group_45425	cd_2_group_42937
PDT002026055.1	PDS000026865.832	SAMN38793100	clinical	cd_8_group_14146	cd_4_group_45425	cd_2_group_42937
PDT002027897.1	PDS000026865.832	SAMN38812572	clinical	cd_8_group_14146	cd_4_group_45425	cd_2_group_42937
PDT002030802.1	PDS000026865.832	SAMN38857189	clinical	cd_8_group_14146	cd_4_group_45425	cd_2_group_42937
PDT002035106.1	PDS000026865.832	SAMN38912704	clinical	cd_8_group_14146	cd_4_group_45425	cd_2_group_42937
PDT002035638.1	PDS000026865.832	SAMN38927452	clinical	cd_8_group_14146	cd_4_group_45425	cd_2_group_42937
PDT002035754.1	PDS000026865.832	SAMN38928120	clinical	cd_8_group_14146	cd_4_group_45425	cd_2_group_42937
PDT002039883.1	PDS000026865.832	SAMN39125276	clinical	cd_8_group_14146	cd_4_group_45425	cd_2_group_42937
PDT002040820.1	PDS000026865.832	SAMN39144562	clinical	cd_8_group_14146	cd_4_group_45425	cd_2_group_42937
PDT002043540.1	PDS000026865.832	SAMN39195562	clinical	cd_8_group_14146	cd_4_group_45425	cd_2_group_42937
PDT002044814.1	PDS000026865.832	SAMN39224581	clinical	cd_8_group_14146	cd_4_group_45425	cd_2_group_42937
PDT002044831.1	PDS000026865.832	SAMN39224594	clinical	cd_8_group_14146	cd_4_group_45425	cd_2_group_42937
PDT002052309.1	PDS000026865.832	SAMN39419120	clinical	cd_8_group_14146	cd_4_group_45425	cd_2_group_42937
PDT002057212.1	PDS000026865.832	SAMN39484845	clinical	cd_8_group_14146	cd_4_group_45425	cd_2_group_42937
PDT002057275.1	PDS000026865.832	SAMN39485163	clinical	cd_8_group_14146	cd_4_group_45425	cd_2_group_42937
PDT002059504.1	PDS000026865.832	SAMN39509805	clinical	cd_8_group_14146	cd_4_group_45425	cd_2_group_42937
PDT002062598.1	PDS000026865.832	SAMN39575740	clinical	cd_8_group_14146	cd_4_group_45425	cd_2_group_42937
PDT002062732.1	PDS000026865.832	SAMN39578805	clinical	cd_8_group_14146	cd_4_group_45425	cd_2_group_42937
PDT002067865.1	PDS000026865.832	SAMN39657241	clinical	cd_8_group_14146	cd_4_group_45425	cd_2_group_42937
PDT002069628.1	PDS000026865.832	SAMN39692492	clinical	cd_8_group_14146	cd_4_group_45425	cd_2_group_42937
PDT002070641.1	PDS000026865.832	SAMN39734350	clinical	cd_8_group_14146	cd_4_group_45425	cd_2_group_42937
PDT002072542.1	PDS000026865.832	SAMN39833844	clinical	cd_8_group_14146	cd_4_group_45425	cd_2_group_42937
PDT002082925.1	PDS000026865.832	SAMN40000127	clinical	cd_8_group_14146	cd_4_group_45425	cd_2_group_42937
PDT002084409.1	PDS000026865.832	SAMN40022336	clinical	cd_8_group_14146	cd_4_group_45425	cd_2_group_42937
PDT002084411.1	PDS000026865.832	SAMN40022322	clinical	cd_8_group_14146	cd_4_group_45425	cd_2_group_42937
PDT002091311.1	PDS000026865.832	SAMN40191190	clinical	cd_8_group_14146	cd_4_group_45425	cd_2_group_42937
PDT002091319.1	PDS000026865.832	SAMN40191118	clinical	cd_8_group_14146	cd_4_group_45425	cd_2_group_42937
PDT002091326.1	PDS000026865.832	SAMN40191178	clinical	cd_8_group_14146	cd_4_group_45425	cd_2_group_42937
PDT002119783.1	PDS000026865.832	SAMN40559845	clinical	cd_8_group_14146	cd_4_group_45425	cd_2_group_42937
PDT002137463.1	PDS000026865.832	SAMN40945541	clinical	cd_8_group_14146	cd_4_group_45425	cd_2_group_42937
PDT002150170.1	PDS000026865.832	SAMN41136160	clinical	cd_8_group_14146	cd_4_group_45425	cd_2_group_42937
PDT002168287.1	PDS000026865.832	SAMN41436362	clinical	cd_8_group_14146	cd_4_group_45425	cd_2_group_42937
PDT002203695.1	PDS000026865.832	SAMN41788818	clinical	cd_8_group_14146	cd_4_group_45425	cd_2_group_42937
PDT002204564.1	PDS000026865.832	SAMN41819489	clinical	cd_8_group_14146	cd_4_group_45425	cd_2_group_42937
PDT002207674.1	PDS000026865.832	SAMN41845819	clinical	cd_8_group_14146	cd_4_group_45425	cd_2_group_42937
PDT002226681.1	PDS000026865.832	SAMN42015718	clinical	cd_8_group_14146	cd_4_group_45425	cd_2_group_42937
PDT002238207.1	PDS000026865.832	SAMN42230342	clinical	cd_8_group_14146	cd_4_group_45425	cd_2_group_42937
PDT002244437.1	PDS000026865.832	SAMN42376318	clinical	cd_8_group_14146	cd_4_group_45425	cd_2_group_42937
PDT002244831.1	PDS000026865.832	SAMN42385542	clinical	cd_8_group_14146	cd_4_group_45425	cd_2_group_42937
PDT002247074.1	PDS000026865.832	SAMN42436115	clinical	cd_8_group_14146	cd_4_group_45425	cd_2_group_42937
PDT002248048.1	PDS000026865.832	SAMN42466649	clinical	cd_8_group_14146	cd_4_group_45425	cd_2_group_42937
PDT002248928.1	PDS000026865.832	SAMN42466703	clinical	cd_8_group_14146	cd_4_group_45425	cd_2_group_42937
PDT002255222.1	PDS000026865.832	SAMN42501419	clinical	cd_8_group_14146	cd_4_group_45425	cd_2_group_42937
PDT002255244.1	PDS000026865.832	SAMN42501470	clinical	cd_8_group_14146	cd_4_group_45425	cd_2_group_42937
PDT002255252.1	PDS000026865.832	SAMN42501462	clinical	cd_8_group_14146	cd_4_group_45425	cd_2_group_42937
PDT002255860.1	PDS000026865.832	SAMN42533282	clinical	cd_8_group_14146	cd_4_group_45425	cd_2_group_42937
PDT002256447.1	PDS000026865.832	SAMN42559166	clinical	cd_8_group_14146	cd_4_group_45425	cd_2_group_42937
PDT002256465.1	PDS000026865.832	SAMN42559174	clinical	cd_8_group_14146	cd_4_group_45425	cd_2_group_42937
PDT002256470.1	PDS000026865.832	SAMN42559206	clinical	cd_8_group_14146	cd_4_group_45425	cd_2_group_42937
PDT002256474.1	PDS000026865.832	SAMN42559209	clinical	cd_8_group_14146	cd_4_group_45425	cd_2_group_42937
PDT002256477.1	PDS000026865.832	SAMN42559214	clinical	cd_8_group_14146	cd_4_group_45425	cd_2_group_42937
PDT002256482.1	PDS000026865.832	SAMN42559217	clinical	cd_8_group_14146	cd_4_group_45425	cd_2_group_42937
PDT002257432.1	PDS000026865.832	SAMN42563645	clinical	cd_8_group_14146	cd_4_group_45425	cd_2_group_42937
PDT002262595.1	PDS000026865.832	SAMN42741380	clinical	cd_8_group_14146	cd_4_group_45425	cd_2_group_42937
PDT002262720.1	PDS000026865.832	SAMN42744200	clinical	cd_8_group_14146	cd_4_group_45425	cd_2_group_42937
PDT002263150.1	PDS000026865.832	SAMN42760295	clinical	cd_8_group_14146	cd_4_group_45425	cd_2_group_42937
PDT002263459.1	PDS000026865.832	SAMN42764052	clinical	cd_8_group_14146	cd_4_group_45425	cd_2_group_42937
PDT002264887.1	PDS000026865.832	SAMN42823840	clinical	cd_8_group_14146	cd_4_group_45425	cd_2_group_42937
PDT002268112.1	PDS000026865.832	SAMN42840488	clinical	cd_8_group_14146	cd_4_group_45425	cd_2_group_42937
PDT002275721.1	PDS000026865.832	SAMN42896280	clinical	cd_8_group_14146	cd_4_group_45425	cd_2_group_42937
PDT002275846.1	PDS000026865.832	SAMN42897048	clinical	cd_8_group_14146	cd_4_group_45425	cd_2_group_42937
PDT002275847.1	PDS000026865.832	SAMN42897057	clinical	cd_8_group_14146	cd_4_group_45425	cd_2_group_42937
PDT002276730.1	PDS000026865.832	SAMN42914359	clinical	cd_8_group_14146	cd_4_group_45425	cd_2_group_42937
PDT002310409.1	PDS000026865.832	SAMN43101403	clinical	cd_8_group_14146	cd_4_group_45425	cd_2_group_42937
PDT002310818.1	PDS000026865.832	SAMN43102959	clinical	cd_8_group_14146	cd_4_group_45425	cd_2_group_42937
PDT002317165.1	PDS000026865.832	SAMN43148069	clinical	cd_8_group_14146	cd_4_group_45425	cd_2_group_42937
PDT002317434.1	PDS000026865.832	SAMN43150666	clinical	cd_8_group_14146	cd_4_group_45425	cd_2_group_42937
PDT002317437.1	PDS000026865.832	SAMN43150630	clinical	cd_8_group_14146	cd_4_group_45425	cd_2_group_42937
PDT002318184.1	PDS000026865.832	SAMN43163001	clinical	cd_8_group_14146	cd_4_group_45425	cd_2_group_42937
PDT002321737.1	PDS000026865.832	SAMN43185171	clinical	cd_8_group_14146	cd_4_group_45425	cd_2_group_42937
PDT002323335.1	PDS000026865.832	SAMN43202991	clinical	cd_8_group_14146	cd_4_group_45425	cd_2_group_42937
PDT002331006.1	PDS000026865.832	SAMN43272232	clinical	cd_8_group_14146	cd_4_group_45425	cd_2_group_42937
PDT002332066.1	PDS000026865.832	SAMN43275922	clinical	cd_8_group_14146	cd_4_group_45425	cd_2_group_42937
PDT002336331.1	PDS000026865.832	SAMN43315302	clinical	cd_8_group_14146	cd_4_group_45425	cd_2_group_42937
PDT002337483.1	PDS000026865.832	SAMN43322488	clinical	cd_8_group_14146	cd_4_group_45425	cd_2_group_42937
PDT002337485.1	PDS000026865.832	SAMN43322486	clinical	cd_8_group_14146	cd_4_group_45425	cd_2_group_42937
PDT002337583.1	PDS000026865.832	SAMN43322772	clinical	cd_8_group_14146	cd_4_group_45425	cd_2_group_42937
PDT002341626.1	PDS000026865.832	SAMN43369695	clinical	cd_8_group_14146	cd_4_group_45425	cd_2_group_42937
PDT002343628.1	PDS000026865.832	SAMN43400199	clinical	cd_8_group_14146	cd_4_group_45425	cd_2_group_42937
PDT002343677.1	PDS000026865.832	SAMN43400876	clinical	cd_8_group_14146	cd_4_group_45425	cd_2_group_42937
PDT002344889.1	PDS000026865.832	SAMN43407089	clinical	cd_8_group_14146	cd_4_group_45425	cd_2_group_42937
PDT002374842.1	PDS000026865.832	SAMN43561513	clinical	cd_8_group_14146	cd_4_group_45425	cd_2_group_42937
PDT002393884.1	PDS000026865.832	SAMN43944343	clinical	cd_8_group_14146	cd_4_group_45425	cd_2_group_42937
PDT002401267.1	PDS000026865.832	SAMN44002414	clinical	cd_8_group_14146	cd_4_group_45425	cd_2_group_42937
PDT002402061.1	PDS000026865.832	SAMN44012011	clinical	cd_8_group_14146	cd_4_group_45425	cd_2_group_42937
PDT002404443.1	PDS000026865.832	SAMN44063088	clinical	cd_8_group_14146	cd_4_group_45425	cd_2_group_42937
PDT002407932.1	PDS000026865.832	SAMN44101807	clinical	cd_8_group_14146	cd_4_group_45425	cd_2_group_42937
PDT002411416.1	PDS000026865.832	SAMN44143959	clinical	cd_8_group_14146	cd_4_group_45425	cd_2_group_42937
PDT002454013.1	PDS000026865.832	SAMN44573241	clinical	cd_8_group_14146	cd_4_group_45425	cd_2_group_42937
PDT002454237.1	PDS000026865.832	SAMN44258908	clinical	cd_8_group_14146	cd_4_group_45425	cd_2_group_42937
PDT002454249.1	PDS000026865.832	SAMN44258913	clinical	cd_8_group_14146	cd_4_group_45425	cd_2_group_42937
PDT002455856.1	PDS000026865.832	SAMN44367825	clinical	cd_8_group_14146	cd_4_group_45425	cd_2_group_42937
PDT002456406.1	PDS000026865.832	SAMN44296843	clinical	cd_8_group_14146	cd_4_group_45425	cd_2_group_42937
PDT002457634.1	PDS000026865.832	SAMN44296019	clinical	cd_8_group_14146	cd_4_group_45425	cd_2_group_42937
PDT002457640.1	PDS000026865.832	SAMN44296470	clinical	cd_8_group_14146	cd_4_group_45425	cd_2_group_42937
PDT002496592.1	PDS000026865.832	SAMN45047705	clinical	cd_8_group_14146	cd_4_group_45425	cd_2_group_42937
PDT002497637.1	PDS000026865.832	SAMN45065467	clinical	cd_8_group_14146	cd_4_group_45425	cd_2_group_42937
PDT002499803.1	PDS000026865.832	SAMN45081869	clinical	cd_8_group_14146	cd_4_group_45425	cd_2_group_42937
PDT002504134.1	PDS000026865.832	SAMN45126959	clinical	cd_8_group_14146	cd_4_group_45425	cd_2_group_42937
PDT002542596.1	PDS000026865.832	SAMN45897439	clinical	cd_8_group_14146	cd_4_group_45425	cd_2_group_42937
PDT002556164.1	PDS000026865.832	SAMN46073835	clinical	cd_8_group_14146	cd_4_group_45425	cd_2_group_42937
PDT002561437.1	PDS000026865.832	SAMN46203968	clinical	cd_8_group_14146	cd_4_group_45425	cd_2_group_42937
PDT002621062.1	PDS000026865.832	SAMN46781595	clinical	cd_8_group_14146	cd_4_group_45425	cd_2_group_42937
PDT002640044.1	PDS000026865.832	SAMN46988806	clinical	cd_8_group_14146	cd_4_group_45425	cd_2_group_42937
PDT002651876.1	PDS000026865.832	SAMN47201683	clinical	cd_8_group_14146	cd_4_group_45425	cd_2_group_42937
PDT002679174.1	PDS000026865.832	SAMN47513212	clinical	cd_8_group_14146	cd_4_group_45425	cd_2_group_42937
PDT002688996.1	PDS000026865.832	SAMN47609292	clinical	cd_8_group_14146	cd_4_group_45425	cd_2_group_42937
PDT002692695.1	PDS000026865.832	SAMN47640357	clinical	cd_8_group_14146	cd_4_group_45425	cd_2_group_42937
PDT002692715.1	PDS000026865.832	SAMN47640248	clinical	cd_8_group_14146	cd_4_group_45425	cd_2_group_42937
PDT002698302.1	PDS000026865.832	SAMN47788178	clinical	cd_8_group_14146	cd_4_group_45425	cd_2_group_42937
PDT002711030.1	PDS000026865.832	SAMN47857295	clinical	cd_8_group_14146	cd_4_group_45425	cd_2_group_42937
PDT002723340.1	PDS000026865.832	SAMN48057450	clinical	cd_8_group_14146	cd_4_group_45425	cd_2_group_42937
PDT002771547.1	PDS000026865.832	SAMN48543704	clinical	cd_8_group_14146	cd_4_group_45425	cd_2_group_42937
PDT002807660.1	PDS000026865.832	SAMN49214689	clinical	cd_8_group_14146	cd_4_group_45425	cd_2_group_42937
PDT002807688.1	PDS000026865.832	SAMN49215452	clinical	cd_8_group_14146	cd_4_group_45425	cd_2_group_42937
PDT002816228.1	PDS000026865.832	SAMN49664598	clinical	cd_8_group_14146	cd_4_group_45425	cd_2_group_42937
PDT002816246.1	PDS000026865.832	SAMN49664612	clinical	cd_8_group_14146	cd_4_group_45425	cd_2_group_42937
PDT002836197.1	PDS000026865.832	SAMN49980051	clinical	cd_8_group_14146	cd_4_group_45425	cd_2_group_42937
PDT001351281.1	PDS000026865.832	SAMN29477012	clinical	cd_8_group_14146	cd_4_group_45425	cd_2_group_46205
PDT001472783.1	PDS000026865.832	SAMN31557003	clinical	cd_8_group_14146	cd_4_group_45425	cd_2_group_46205
PDT001472789.1	PDS000026865.832	SAMN31557000	clinical	cd_8_group_14146	cd_4_group_45425	cd_2_group_46205
PDT001481977.1	PDS000026865.832	SAMN31662378	clinical	cd_8_group_14146	cd_4_group_45425	cd_2_group_46205
PDT001495752.1	PDS000026865.832	SAMN31841273	clinical	cd_8_group_14146	cd_4_group_45425	cd_2_group_46205
PDT001495761.1	PDS000026865.832	SAMN31841283	clinical	cd_8_group_14146	cd_4_group_45425	cd_2_group_46205
PDT001496478.1	PDS000026865.832	SAMN31853619	clinical	cd_8_group_14146	cd_4_group_45425	cd_2_group_46205
PDT001496504.1	PDS000026865.832	SAMN31853626	clinical	cd_8_group_14146	cd_4_group_45425	cd_2_group_46205
PDT001514271.1	PDS000026865.832	SAMN32070077	clinical	cd_8_group_14146	cd_4_group_45425	cd_2_group_46205
PDT001516657.1	PDS000026865.832	SAMN32098595	clinical	cd_8_group_14146	cd_4_group_45425	cd_2_group_46205
PDT001751513.1	PDS000026865.832	SAMN35313342	clinical	cd_8_group_14146	cd_4_group_45425	cd_2_group_46205
PDT001751526.1	PDS000026865.832	SAMN35313341	clinical	cd_8_group_14146	cd_4_group_45425	cd_2_group_46205
PDT001764517.1	PDS000026865.832	SAMN35525432	clinical	cd_8_group_14146	cd_4_group_45425	cd_2_group_46205
PDT002101028.1	PDS000026865.832	SAMN40286038	clinical	cd_8_group_14146	cd_4_group_45425	cd_2_group_46205
PDT002101036.1	PDS000026865.832	SAMN40286036	clinical	cd_8_group_14146	cd_4_group_45425	cd_2_group_46205
PDT002101041.1	PDS000026865.832	SAMN40286040	clinical	cd_8_group_14146	cd_4_group_45425	cd_2_group_46205
PDT002120699.1	PDS000026865.832	SAMN40583457	clinical	cd_8_group_14146	cd_4_group_45425	cd_2_group_46205
PDT002120704.1	PDS000026865.832	SAMN40583454	clinical	cd_8_group_14146	cd_4_group_45425	cd_2_group_46205
PDT002202866.1	PDS000026865.832	SAMN41803711	clinical	cd_8_group_14146	cd_4_group_45425	cd_2_group_46205
PDT002228013.1	PDS000026865.832	SAMN42037753	clinical	cd_8_group_14146	cd_4_group_45425	cd_2_group_46205
PDT002228015.1	PDS000026865.832	SAMN42037751	clinical	cd_8_group_14146	cd_4_group_45425	cd_2_group_46205
PDT002228017.1	PDS000026865.832	SAMN42037754	clinical	cd_8_group_14146	cd_4_group_45425	cd_2_group_46205
PDT002228171.1	PDS000026865.832	SAMN42038386	clinical	cd_8_group_14146	cd_4_group_45425	cd_2_group_46205
PDT002228173.1	PDS000026865.832	SAMN42038383	clinical	cd_8_group_14146	cd_4_group_45425	cd_2_group_46205
PDT002229117.1	PDS000026865.832	SAMN42038432	clinical	cd_8_group_14146	cd_4_group_45425	cd_2_group_46205
PDT001382375.1	PDS000026865.832	SAMN30219984	clinical	cd_8_group_14146	cd_4_group_45425	cd_2_group_47231
PDT001399403.1	PDS000026865.832	SAMN30448065	clinical	cd_8_group_14146	cd_4_group_45425	cd_2_group_47231
PDT001444435.1	PDS000026865.832	SAMN31183014	clinical	cd_8_group_14146	cd_4_group_45425	cd_2_group_49183
PDT002039902.1	PDS000026865.832	SAMN39125269	clinical	cd_8_group_14146	cd_4_group_45425	cd_2_group_49183
PDT001470140.1	PDS000026865.832	SAMN31509574	clinical	cd_8_group_14146	cd_4_group_45425	cd_2_group_49618
PDT001488131.1	PDS000026865.832	SAMN31775809	clinical	cd_8_group_14146	cd_4_group_45425	cd_2_group_49618
PDT001527302.1	PDS000026865.832	SAMN32235529	clinical	cd_8_group_14146	cd_4_group_45425	cd_2_group_49618
PDT001653232.1	PDS000026865.832	SAMN33610513	clinical	cd_8_group_14146	cd_4_group_45425	cd_2_group_49618
PDT001708361.1	PDS000026865.832	SAMN34385823	clinical	cd_8_group_14146	cd_4_group_45425	cd_2_group_49618
PDT001884550.1	PDS000026865.832	SAMN37385796	clinical	cd_8_group_14146	cd_4_group_45425	cd_2_group_49618
PDT001941345.1	PDS000026865.832	SAMN37846928	clinical	cd_8_group_14146	cd_4_group_45425	cd_2_group_57138
PDT001941480.1	PDS000026865.832	SAMN37847789	clinical	cd_8_group_14146	cd_4_group_45425	cd_2_group_57138
PDT001953243.1	PDS000026865.832	SAMN37953978	clinical	cd_8_group_14146	cd_4_group_45425	cd_2_group_57138
PDT001953270.1	PDS000026865.832	SAMN37953973	clinical	cd_8_group_14146	cd_4_group_45425	cd_2_group_57138
PDT002035785.1	PDS000026865.832	SAMN38928147	clinical	cd_8_group_14146	cd_4_group_45425	cd_2_group_57138
PDT002035872.1	PDS000026865.832	SAMN38930030	clinical	cd_8_group_14146	cd_4_group_45425	cd_2_group_57138
PDT002076317.1	PDS000026865.832	SAMN39918140	clinical	cd_8_group_14146	cd_4_group_45425	cd_2_group_57138
PDT002092539.1	PDS000026865.832	SAMN40207679	clinical	cd_8_group_14146	cd_4_group_45425	cd_2_group_57138
PDT002381847.1	PDS000026865.832	SAMN43761635	clinical	cd_8_group_14146	cd_4_group_45425	cd_2_group_57138
PDT002442826.1	PDS000026865.832	SAMN44487128	clinical	cd_8_group_14146	cd_4_group_45425	cd_2_group_57138
PDT002454250.1	PDS000026865.832	SAMN44258905	clinical	cd_8_group_14146	cd_4_group_45425	cd_2_group_57138
PDT002459501.1	PDS000026865.832	SAMN44614047	clinical	cd_8_group_14146	cd_4_group_45425	cd_2_group_57138
PDT002514282.1	PDS000026865.832	SAMN45190826	clinical	cd_8_group_14146	cd_4_group_45425	cd_2_group_57138
PDT002542610.1	PDS000026865.832	SAMN45897441	clinical	cd_8_group_14146	cd_4_group_45425	cd_2_group_57138
PDT002587702.1	PDS000026865.832	SAMN46350144	clinical	cd_8_group_14146	cd_4_group_45425	cd_2_group_57138
PDT002594644.1	PDS000026865.832	SAMN46428642	clinical	cd_8_group_14146	cd_4_group_45425	cd_2_group_57138
PDT002639993.1	PDS000026865.832	SAMN46988614	clinical	cd_8_group_14146	cd_4_group_45425	cd_2_group_57138
PDT002718308.1	PDS000026865.832	SAMN47995842	clinical	cd_8_group_14146	cd_4_group_45425	cd_2_group_57138
PDT001987601.1	PDS000026865.832	SAMN38285166	clinical	cd_8_group_14146	cd_4_group_45425	cd_2_group_58029
PDT001987602.1	PDS000026865.832	SAMN38285162	clinical	cd_8_group_14146	cd_4_group_45425	cd_2_group_58029
PDT002019830.1	PDS000026865.832	SAMN38712573	clinical	cd_8_group_14146	cd_4_group_45425	cd_2_group_58029
PDT001994977.1	PDS000026865.832	SAMN38351621	clinical	cd_8_group_14146	cd_4_group_45425	cd_2_group_58100
PDT002158741.1	PDS000026865.832	SAMN41285074	clinical	cd_8_group_14146	cd_4_group_45425	cd_2_group_58100
PDT002049270.1	PDS000026865.832	SAMN39298913	clinical	cd_8_group_14146	cd_4_group_45425	cd_2_group_58781
PDT002067871.1	PDS000026865.832	SAMN39657311	clinical	cd_8_group_14146	cd_4_group_45425	cd_2_group_58781
PDT002373597.1	PDS000026865.832	SAMN43551246	clinical	cd_8_group_14146	cd_4_group_45425	cd_2_group_65293
PDT002497246.1	PDS000026865.832	SAMN45060627	clinical	cd_8_group_14146	cd_4_group_45425	cd_2_group_65293
PDT002499709.1	PDS000026865.832	SAMN45079415	clinical	cd_8_group_14146	cd_4_group_45425	cd_2_group_65293
PDT002530058.1	PDS000026865.832	SAMN45707673	clinical	cd_8_group_14146	cd_4_group_45425	cd_2_group_65293
PDT002463817.1	PDS000026865.832	SAMN44677919	clinical	cd_8_group_14146	cd_4_group_45425	cd_2_group_67315
PDT002565785.1	PDS000026865.832	SAMN46253872	clinical	cd_8_group_14146	cd_4_group_45425	cd_2_group_67315
PDT002608416.1	PDS000026865.832	SAMN46545477	clinical	cd_8_group_14146	cd_4_group_45425	cd_2_group_67315
PDT002608432.1	PDS000026865.832	SAMN46545908	clinical	cd_8_group_14146	cd_4_group_45425	cd_2_group_67315
PDT002730698.1	PDS000026865.832	SAMN48138741	clinical	cd_8_group_14146	cd_4_group_45425	cd_2_group_67315
PDT002746654.1	PDS000026865.832	SAMN48286783	clinical	cd_8_group_14146	cd_4_group_45425	cd_2_group_67315
PDT002749534.1	PDS000026865.832	SAMN48309778	clinical	cd_8_group_14146	cd_4_group_45425	cd_2_group_67315
PDT002749587.1	PDS000026865.832	SAMN48310664	clinical	cd_8_group_14146	cd_4_group_45425	cd_2_group_67315
PDT002768597.1	PDS000026865.832	SAMN48507365	clinical	cd_8_group_14146	cd_4_group_45425	cd_2_group_67315
PDT002770752.1	PDS000026865.832	SAMN48540910	clinical	cd_8_group_14146	cd_4_group_45425	cd_2_group_67315
PDT002485469.1	PDS000026865.832	SAMN45002959	clinical	cd_8_group_14146	cd_4_group_45425	cd_2_group_67513
PDT002590712.1	PDS000026865.832	SAMN46408037	clinical	cd_8_group_14146	cd_4_group_45425	cd_2_group_67513
PDT002594982.1	PDS000026865.832	SAMN46431880	clinical	cd_8_group_14146	cd_4_group_45425	cd_2_group_67513
PDT001368963.1	PDS000026865.832	SAMN29938737	clinical	cd_8_group_14146	cd_4_group_49075	cd_2_group_46765
PDT001654199.1	PDS000026865.832	SAMN33684144	clinical	cd_8_group_14146	cd_4_group_49075	cd_2_group_46765
PDT001369211.1	PDS000026865.832	SAMN29949184	clinical	cd_8_group_14146	cd_4_group_49096	cd_2_group_46784
PDT001376832.1	PDS000026865.832	SAMN30086179	clinical	cd_8_group_14146	cd_4_group_49096	cd_2_group_46784
PDT001376921.1	PDS000026865.832	SAMN30086878	clinical	cd_8_group_14146	cd_4_group_49096	cd_2_group_46784
PDT001389793.1	PDS000026865.832	SAMN30319230	clinical	cd_8_group_14146	cd_4_group_49096	cd_2_group_46784
PDT001496589.1	PDS000026865.832	SAMN31854406	clinical	cd_8_group_14146	cd_4_group_52732	cd_2_group_50494
PDT001516602.1	PDS000026865.832	SAMN32097662	clinical	cd_8_group_14146	cd_4_group_52732	cd_2_group_50494
PDT001545181.1	PDS000026865.832	SAMN32393170	clinical	cd_8_group_14146	cd_4_group_53332	-
PDT001876076.1	PDS000026865.832	SAMN37305082	clinical	cd_8_group_14146	cd_4_group_53332	-
PDT001808183.1	PDS000026865.832	SAMN36276797	clinical	cd_8_group_14146	cd_4_group_56691	cd_2_group_54663
PDT002017273.1	PDS000026865.832	SAMN38649368	clinical	cd_8_group_14146	cd_4_group_56691	cd_2_group_54663
PDT002229121.1	PDS000026865.832	SAMN42038427	clinical	cd_8_group_14146	cd_4_group_56691	cd_2_group_54663
PDT002044698.1	PDS000026865.832	SAMN39224131	clinical	cd_8_group_14146	cd_4_group_57946	-
PDT002082927.1	PDS000026865.832	SAMN40000136	clinical	cd_8_group_14146	cd_4_group_57946	-
PDT002244449.1	PDS000026865.832	SAMN42376347	clinical	cd_8_group_14146	cd_4_group_57946	-
PDT002428498.1	PDS000026865.832	SAMN44420763	clinical	cd_8_group_14146	cd_4_group_57946	-
PDT002545962.1	PDS000026865.832	SAMN45954248	clinical	cd_8_group_14146	cd_4_group_57946	-
PDT001869123.1	PDS000026865.832	SAMN37198027	clinical	cd_8_group_14146	cd_4_group_57946	cd_2_group_56023
PDT002026023.1	PDS000026865.832	SAMN38793067	clinical	cd_8_group_14146	cd_4_group_57946	cd_2_group_56023
PDT002238877.1	PDS000026865.832	SAMN42237923	clinical	cd_8_group_14146	cd_4_group_57946	cd_2_group_56023
PDT002254491.1	PDS000026865.832	SAMN42498067	clinical	cd_8_group_14146	cd_4_group_57946	cd_2_group_56023
PDT002393885.1	PDS000026865.832	SAMN43944342	clinical	cd_8_group_14146	cd_4_group_57946	cd_2_group_56023
PDT002408742.1	PDS000026865.832	SAMN44115079	clinical	cd_8_group_14146	cd_4_group_57946	cd_2_group_56023
PDT002442377.1	PDS000026865.832	SAMN44479304	clinical	cd_8_group_14146	cd_4_group_57946	cd_2_group_56023
PDT002485528.1	PDS000026865.832	SAMN45003230	clinical	cd_8_group_14146	cd_4_group_57946	cd_2_group_56023
PDT002496589.1	PDS000026865.832	SAMN45047768	clinical	cd_8_group_14146	cd_4_group_57946	cd_2_group_56023
PDT002505467.1	PDS000026865.832	SAMN45132143	clinical	cd_8_group_14146	cd_4_group_57946	cd_2_group_56023
PDT002565760.1	PDS000026865.832	SAMN46253859	clinical	cd_8_group_14146	cd_4_group_57946	cd_2_group_56023
PDT002608715.1	PDS000026865.832	SAMN46547874	clinical	cd_8_group_14146	cd_4_group_57946	cd_2_group_56023
PDT002608766.1	PDS000026865.832	SAMN46547759	clinical	cd_8_group_14146	cd_4_group_57946	cd_2_group_56023
PDT002621034.1	PDS000026865.832	SAMN46781320	clinical	cd_8_group_14146	cd_4_group_57946	cd_2_group_56023
PDT002559522.1	PDS000026865.832	SAMN46164888	clinical	cd_8_group_14146	cd_4_group_57946	cd_2_group_68554
PDT002623930.1	PDS000026865.832	SAMN46820097	clinical	cd_8_group_14146	cd_4_group_57946	cd_2_group_68554
PDT002442306.1	PDS000026865.832	SAMN44479273	clinical	cd_8_group_14146	cd_4_group_68002	cd_2_group_66882
PDT002450484.1	PDS000026865.832	SAMN44533500	clinical	cd_8_group_14146	cd_4_group_68002	cd_2_group_66882
PDT002539318.1	PDS000026865.832	SAMN45860697	clinical	cd_8_group_14146	cd_4_group_68002	cd_2_group_68120
PDT002612325.1	PDS000026865.832	SAMN46714059	clinical	cd_8_group_14146	cd_4_group_68002	cd_2_group_68120
PDT002442898.1	PDS000026865.832	SAMN44490405	clinical	cd_8_group_14146	cd_4_group_68020	cd_2_group_66902
PDT002559628.1	PDS000026865.832	SAMN46165097	clinical	cd_8_group_14146	cd_4_group_68020	cd_2_group_66902
PDT002454565.1	PDS000026865.832	SAMN44592415	clinical	cd_8_group_14146	cd_4_group_68233	cd_2_group_67135
PDT002464666.1	PDS000026865.832	SAMN44699059	clinical	cd_8_group_14146	cd_4_group_68233	cd_2_group_67135
PDT002493594.1	PDS000026865.832	SAMN45033547	clinical	cd_8_group_14146	cd_4_group_68233	cd_2_group_67135
PDT002633285.1	PDS000026865.832	SAMN46944894	clinical	cd_8_group_14146	cd_4_group_68233	cd_2_group_67135
PDT002561567.1	PDS000026865.832	SAMN46206929	clinical	cd_8_group_14146	cd_4_group_69657	cd_2_group_68621
PDT002623953.1	PDS000026865.832	SAMN46820443	clinical	cd_8_group_14146	cd_4_group_69657	cd_2_group_68621
PDT002905219.1	PDS000026865.832	SAMN50927839	clinical	cd_8_group_14146	cd_4_group_69892	-
PDT002909357.1	PDS000026865.832	SAMN51138934	clinical	cd_8_group_14146	cd_4_group_69892	-
PDT002594654.1	PDS000026865.832	SAMN46428680	clinical	cd_8_group_14146	cd_4_group_69892	cd_2_group_68866
PDT002768596.1	PDS000026865.832	SAMN48507338	clinical	cd_8_group_14146	cd_4_group_69892	cd_2_group_68866
PDT002829594.1	PDS000026865.832	SAMN49882256	clinical	cd_8_group_14146	cd_4_group_69892	cd_2_group_68866
PDT002887141.1	PDS000026865.832	SAMN50669924	clinical	cd_8_group_14146	cd_4_group_69892	cd_2_group_68866
PDT002905232.1	PDS000026865.832	SAMN50928105	clinical	cd_8_group_14146	cd_4_group_69892	cd_2_group_72327
PDT002916692.1	PDS000026865.832	SAMN51206722	clinical	cd_8_group_14146	cd_4_group_69892	cd_2_group_72327
PDT002910474.1	PDS000026865.832	SAMN51163939	clinical	cd_8_group_14146	cd_4_group_72952	cd_2_group_72403
PDT002917802.1	PDS000026865.832	SAMN51214964	clinical	cd_8_group_14146	cd_4_group_72952	cd_2_group_72403
PDT000265039.2	PDS000028238.7	SAMN08007482	clinical	cd_8_group_14147	cd_4_group_13844	cd_2_group_12506
PDT000285574.2	PDS000028238.7	SAMN08481466	clinical	cd_8_group_14147	cd_4_group_13844	cd_2_group_12506
PDT000265040.2	PDS000095462.1	SAMN08007480	clinical	cd_8_group_14148	-	-
PDT001123130.1	PDS000095462.1	SAMN21217475	clinical	cd_8_group_14148	-	-
PDT000265045.2	PDS000028236.1	SAMN08007489	clinical	cd_8_group_14149	cd_4_group_13845	-
PDT000287198.2	PDS000028236.1	SAMN08536253	clinical	cd_8_group_14149	cd_4_group_13845	-
PDT000142942.2	PDS000032347.2	SAMN05417551	environmental/other	cd_8_group_1415	-	-
PDT000392892.1	PDS000032347.2	SAMN10253367	environmental/other	cd_8_group_1415	cd_4_group_1360	-
PDT000031756.4	PDS000032347.2	SAMN02403422	environmental/other	cd_8_group_1415	cd_4_group_1360	cd_2_group_1212
PDT000142945.2	PDS000032347.2	SAMN05417554	environmental/other	cd_8_group_1415	cd_4_group_1360	cd_2_group_1212
PDT000898412.1	PDS000040217.7	SAMN16874712	clinical	cd_8_group_14150	cd_4_group_13846	-
PDT000989724.1	PDS000040217.7	SAMN18440223	clinical	cd_8_group_14150	cd_4_group_13846	-
PDT000265046.2	PDS000040217.7	SAMN07982485	clinical	cd_8_group_14150	cd_4_group_13846	cd_2_group_12507
PDT000429327.1	PDS000040217.7	SAMN10685886	clinical	cd_8_group_14150	cd_4_group_13846	cd_2_group_12507
PDT000469164.1	PDS000040217.7	SAMN10997811	clinical	cd_8_group_14150	cd_4_group_13846	cd_2_group_12507
PDT000470530.1	PDS000040217.7	SAMN11038292	clinical	cd_8_group_14150	cd_4_group_13846	cd_2_group_12507
PDT000618204.1	PDS000040217.7	SAMN13117030	clinical	cd_8_group_14150	cd_4_group_13846	cd_2_group_12507
PDT001077875.1	PDS000040217.7	SAMN19876789	clinical	cd_8_group_14150	cd_4_group_13846	cd_2_group_12507
PDT000265048.2	PDS000007879.379	SAMN07982487	clinical	cd_8_group_14151	-	-
PDT002310222.1	PDS000007879.379	SAMN43092505	clinical	cd_8_group_14151	-	-
PDT002879080.1	PDS000007879.379	SAMN50560114	clinical	cd_8_group_14151	-	-
PDT000265055.2	PDS000030093.260	SAMN08014316	clinical	cd_8_group_14152	-	-
PDT000353224.1	PDS000030093.260	SAMN09703885	clinical	cd_8_group_14152	cd_4_group_19088	-
PDT000573154.1	PDS000030093.260	SAMN12627693	clinical	cd_8_group_14152	cd_4_group_19088	-
PDT000265061.2	PDS000041675.18	SAMN08016819	clinical	cd_8_group_14153	cd_4_group_13847	-
PDT000538201.1	PDS000041675.18	SAMN12211345	clinical	cd_8_group_14153	cd_4_group_13847	-
PDT000547293.1	PDS000041675.18	SAMN12339727	clinical	cd_8_group_14153	cd_4_group_13847	-
PDT000718260.1	PDS000041675.18	SAMN14519294	clinical	cd_8_group_14153	cd_4_group_13847	-
PDT000602960.1	PDS000041675.18	SAMN12995456	clinical	cd_8_group_14153	cd_4_group_13847	cd_2_group_26027
PDT000621223.1	PDS000041675.18	SAMN13171526	clinical	cd_8_group_14153	cd_4_group_13847	cd_2_group_26027
PDT000639406.1	PDS000041675.18	SAMN13473061	clinical	cd_8_group_14153	cd_4_group_13847	cd_2_group_26027
PDT000703139.1	PDS000041675.18	SAMN14268678	clinical	cd_8_group_14153	cd_4_group_13847	cd_2_group_26027
PDT000787545.1	PDS000041675.18	SAMN15522022	clinical	cd_8_group_14153	cd_4_group_13847	cd_2_group_26027
PDT000265065.2	PDS000004397.425	SAMN08016816	clinical	cd_8_group_14154	-	-
PDT001846667.2	PDS000004397.425	SAMN36908654	clinical	cd_8_group_14154	-	-
PDT000265068.2	PDS000004957.383	SAMN08016822	clinical	cd_8_group_14155	-	-
PDT000504059.1	PDS000004957.383	SAMN11801310	clinical	cd_8_group_14155	-	-
PDT001425548.1	PDS000001431.65	SAMN30928667	clinical	cd_8_group_14156	-	-
PDT002078311.1	PDS000001431.65	SAMN39943678	clinical	cd_8_group_14156	-	-
PDT002692714.1	PDS000001431.65	SAMN47640426	clinical	cd_8_group_14156	-	-
PDT000327463.1	PDS000001431.65	SAMN09388780	clinical	cd_8_group_14156	cd_4_group_13850	-
PDT000265096.2	PDS000001431.65	SAMN08015688	clinical	cd_8_group_14156	cd_4_group_13850	cd_2_group_12511
PDT000297654.2	PDS000001431.65	SAMN08784386	clinical	cd_8_group_14156	cd_4_group_13850	cd_2_group_12511
PDT000265099.2	PDS000002218.949	SAMN08037997	environmental/other	cd_8_group_14157	-	-
PDT000585409.1	PDS000002218.949	SAMN12741526	environmental/other	cd_8_group_14157	-	-
PDT000265106.2	PDS000028037.419	SAMN08038012	environmental/other	cd_8_group_14158	-	-
PDT000269851.2	PDS000028037.419	SAMN08141482	environmental/other	cd_8_group_14158	-	-
PDT000315940.1	PDS000028037.419	SAMN09220810	environmental/other	cd_8_group_14158	-	-
PDT002291827.1	PDS000027956.120	SAMN43036072	environmental/other	cd_8_group_14159	cd_4_group_13854	-
PDT000265121.2	PDS000027956.120	SAMN08037998	environmental/other	cd_8_group_14159	cd_4_group_13854	cd_2_group_12515
PDT000268141.2	PDS000027956.120	SAMN08114396	environmental/other	cd_8_group_14159	cd_4_group_13854	cd_2_group_12515
PDT000310879.2	PDS000027956.120	SAMN09010961	environmental/other	cd_8_group_14159	cd_4_group_13854	cd_2_group_12515
PDT000360513.1	PDS000027956.120	SAMN09787837	clinical	cd_8_group_14159	cd_4_group_13854	cd_2_group_12515
PDT000385106.1	PDS000027956.120	SAMN10133727	clinical	cd_8_group_14159	cd_4_group_13854	cd_2_group_12515
PDT000388625.1	PDS000027956.120	SAMN10177504	clinical	cd_8_group_14159	cd_4_group_13854	cd_2_group_12515
PDT000602982.1	PDS000027956.120	SAMN12995487	environmental/other	cd_8_group_14159	cd_4_group_13854	cd_2_group_12515
PDT001167681.1	PDS000027956.120	SAMN22842902	clinical	cd_8_group_14159	cd_4_group_13854	cd_2_group_12515
PDT002160037.1	PDS000027956.120	SAMN41315588	clinical	cd_8_group_14159	cd_4_group_13854	cd_2_group_61041
PDT002160038.1	PDS000027956.120	SAMN41315591	clinical	cd_8_group_14159	cd_4_group_13854	cd_2_group_61041
PDT000031758.3	PDS000030237.1607	SAMN02797527	clinical	cd_8_group_1416	cd_4_group_1361	cd_2_group_1213
PDT000031761.3	PDS000030237.1607	SAMN02797530	clinical	cd_8_group_1416	cd_4_group_1361	cd_2_group_1213
PDT000037939.3	PDS000030237.1607	SAMN03013636	clinical	cd_8_group_1416	cd_4_group_1361	cd_2_group_1213
PDT000265179.2	PDS000030237.1607	SAMN08040274	environmental/other	cd_8_group_14160	cd_4_group_13857	-
PDT000929942.1	PDS000030237.1607	SAMN17085966	clinical	cd_8_group_14160	cd_4_group_13857	-
PDT000950272.1	PDS000030237.1607	SAMN17727271	clinical	cd_8_group_14160	cd_4_group_13857	cd_2_group_35984
PDT000950277.1	PDS000030237.1607	SAMN17727272	clinical	cd_8_group_14160	cd_4_group_13857	cd_2_group_35984
PDT001202940.1	PDS000030237.1607	SAMN23893690	clinical	cd_8_group_14160	cd_4_group_13857	cd_2_group_42728
PDT001207886.1	PDS000030237.1607	SAMN23795390	clinical	cd_8_group_14160	cd_4_group_13857	cd_2_group_42728
PDT001207895.1	PDS000030237.1607	SAMN23795382	clinical	cd_8_group_14160	cd_4_group_13857	cd_2_group_42728
PDT000265244.4	PDS000043121.4	SAMN08015273	environmental/other	cd_8_group_14161	-	-
PDT000466136.1	PDS000043121.4	SAMN10954085	environmental/other	cd_8_group_14161	-	-
PDT000265265.2	PDS000028192.1216	SAMN08015270	environmental/other	cd_8_group_14162	cd_4_group_13858	-
PDT000291132.2	PDS000028192.1216	SAMN08579914	environmental/other	cd_8_group_14162	cd_4_group_13858	-
PDT000265298.2	PDS000027076.898	SAMN08015261	environmental/other	cd_8_group_14163	cd_4_group_13859	cd_2_group_12517
PDT001232530.1	PDS000027076.898	SAMN24115004	clinical	cd_8_group_14163	cd_4_group_13859	cd_2_group_12517
PDT000265424.3	PDS000032682.60	SAMN08024372	environmental/other	cd_8_group_14164	-	-
PDT000268357.3	PDS000032682.60	SAMN08024366	environmental/other	cd_8_group_14164	-	-
PDT000265435.2	PDS000029208.1	SAMN08044521	environmental/other	cd_8_group_14165	cd_4_group_13862	cd_2_group_12519
PDT000265447.2	PDS000029208.1	SAMN08044516	environmental/other	cd_8_group_14165	cd_4_group_13862	cd_2_group_12519
PDT000265448.2	PDS000030006.10	SAMN08015675	environmental/other	cd_8_group_14166	cd_4_group_13863	cd_2_group_12520
PDT001232539.1	PDS000030006.10	SAMN24114996	clinical	cd_8_group_14166	cd_4_group_13863	cd_2_group_12520
PDT000517265.1	PDS000028192.1216	SAMN11937011	environmental/other	cd_8_group_14167	-	-
PDT000265455.2	PDS000028192.1216	SAMN08024373	environmental/other	cd_8_group_14167	cd_4_group_13865	cd_2_group_12521
PDT001150157.1	PDS000028192.1216	SAMN19642036	clinical	cd_8_group_14167	cd_4_group_13865	cd_2_group_12521
PDT000734903.1	PDS000028192.1216	SAMN14911217	environmental/other	cd_8_group_14167	cd_4_group_13865	cd_2_group_30045
PDT000734934.1	PDS000028192.1216	SAMN14911281	environmental/other	cd_8_group_14167	cd_4_group_13865	cd_2_group_30045
PDT000265472.2	PDS000028231.1	SAMN08016912	clinical	cd_8_group_14168	cd_4_group_13868	-
PDT000304814.2	PDS000028231.1	SAMN08898796	clinical	cd_8_group_14168	cd_4_group_13868	-
PDT000265474.2	PDS000026926.95	SAMN08025887	clinical	cd_8_group_14169	-	-
PDT000409288.1	PDS000026926.95	SAMN10450401	clinical	cd_8_group_14169	-	-
PDT000721247.1	PDS000026926.95	SAMN14560323	clinical	cd_8_group_14169	-	-
PDT002456353.1	PDS000026926.95	SAMN44366231	clinical	cd_8_group_14169	-	-
PDT002887169.1	PDS000026926.95	SAMN50670686	clinical	cd_8_group_14169	-	-
PDT000031763.4	PDS000032152.3	SAMN02767000	environmental/other	cd_8_group_1417	cd_4_group_1362	cd_2_group_1214
PDT000031764.4	PDS000032152.3	SAMN02766998	environmental/other	cd_8_group_1417	cd_4_group_1362	cd_2_group_1214
PDT000031832.4	PDS000032152.3	SAMN02766999	environmental/other	cd_8_group_1417	cd_4_group_1362	cd_2_group_1214
PDT000265476.2	PDS000030181.115	SAMN08028466	clinical	cd_8_group_14170	-	-
PDT001310198.1	PDS000030181.115	SAMN28488378	clinical	cd_8_group_14170	-	-
PDT001315165.1	PDS000030181.115	SAMN28662070	clinical	cd_8_group_14170	-	-
PDT001325935.1	PDS000030181.115	SAMN28934839	clinical	cd_8_group_14170	-	-
PDT001514756.1	PDS000030181.115	SAMN32074039	clinical	cd_8_group_14170	-	-
PDT001826454.2	PDS000030181.115	SAMN36697397	clinical	cd_8_group_14170	-	-
PDT002008605.1	PDS000030181.115	SAMN38450482	clinical	cd_8_group_14170	-	-
PDT000329211.1	PDS000030181.115	SAMN09405371	clinical	cd_8_group_14170	cd_4_group_17582	-
PDT000393863.1	PDS000030181.115	SAMN10266470	clinical	cd_8_group_14170	cd_4_group_17582	-
PDT000405370.1	PDS000030181.115	SAMN10397385	clinical	cd_8_group_14170	cd_4_group_17582	-
PDT000405415.1	PDS000030181.115	SAMN10397433	clinical	cd_8_group_14170	cd_4_group_17582	-
PDT000459179.1	PDS000030181.115	SAMN10873617	clinical	cd_8_group_14170	cd_4_group_17582	-
PDT000517698.1	PDS000030181.115	SAMN11912894	clinical	cd_8_group_14170	cd_4_group_17582	-
PDT000569322.1	PDS000030181.115	SAMN12601635	clinical	cd_8_group_14170	cd_4_group_17582	-
PDT000569985.1	PDS000030181.115	SAMN12611358	clinical	cd_8_group_14170	cd_4_group_17582	-
PDT000762664.1	PDS000030181.115	SAMN15198620	clinical	cd_8_group_14170	cd_4_group_17582	-
PDT000931582.1	PDS000030181.115	SAMN17296729	clinical	cd_8_group_14170	cd_4_group_17582	-
PDT001686540.1	PDS000030181.115	SAMN34133092	clinical	cd_8_group_14170	cd_4_group_17582	-
PDT000329207.1	PDS000030181.115	SAMN09405370	clinical	cd_8_group_14170	cd_4_group_17582	cd_2_group_16015
PDT000388697.1	PDS000030181.115	SAMN10177785	clinical	cd_8_group_14170	cd_4_group_17582	cd_2_group_16015
PDT000389869.1	PDS000030181.115	SAMN10228809	clinical	cd_8_group_14170	cd_4_group_17582	cd_2_group_16015
PDT000391283.1	PDS000030181.115	SAMN10241167	clinical	cd_8_group_14170	cd_4_group_17582	cd_2_group_16015
PDT000391313.1	PDS000030181.115	SAMN10241166	clinical	cd_8_group_14170	cd_4_group_17582	cd_2_group_16015
PDT000392957.1	PDS000030181.115	SAMN10260374	clinical	cd_8_group_14170	cd_4_group_17582	cd_2_group_16015
PDT000392975.1	PDS000030181.115	SAMN10260390	clinical	cd_8_group_14170	cd_4_group_17582	cd_2_group_16015
PDT000396316.1	PDS000030181.115	SAMN10291208	clinical	cd_8_group_14170	cd_4_group_17582	cd_2_group_16015
PDT000403242.1	PDS000030181.115	SAMN10387222	clinical	cd_8_group_14170	cd_4_group_17582	cd_2_group_16015
PDT000403306.1	PDS000030181.115	SAMN10387271	clinical	cd_8_group_14170	cd_4_group_17582	cd_2_group_16015
PDT000407700.1	PDS000030181.115	SAMN10432254	clinical	cd_8_group_14170	cd_4_group_17582	cd_2_group_16015
PDT000407709.1	PDS000030181.115	SAMN10432237	clinical	cd_8_group_14170	cd_4_group_17582	cd_2_group_16015
PDT000409625.1	PDS000030181.115	SAMN10460521	clinical	cd_8_group_14170	cd_4_group_17582	cd_2_group_16015
PDT000409628.1	PDS000030181.115	SAMN10460371	clinical	cd_8_group_14170	cd_4_group_17582	cd_2_group_16015
PDT000410281.1	PDS000030181.115	SAMN10471246	clinical	cd_8_group_14170	cd_4_group_17582	cd_2_group_16015
PDT000410296.1	PDS000030181.115	SAMN10471264	clinical	cd_8_group_14170	cd_4_group_17582	cd_2_group_16015
PDT000410327.1	PDS000030181.115	SAMN10471289	clinical	cd_8_group_14170	cd_4_group_17582	cd_2_group_16015
PDT000410330.1	PDS000030181.115	SAMN10471282	clinical	cd_8_group_14170	cd_4_group_17582	cd_2_group_16015
PDT000414735.1	PDS000030181.115	SAMN10534348	clinical	cd_8_group_14170	cd_4_group_17582	cd_2_group_16015
PDT000415546.1	PDS000030181.115	SAMN10538092	clinical	cd_8_group_14170	cd_4_group_17582	cd_2_group_16015
PDT000447587.1	PDS000030181.115	SAMN10788273	clinical	cd_8_group_14170	cd_4_group_17582	cd_2_group_16015
PDT000479076.1	PDS000030181.115	SAMN11150125	clinical	cd_8_group_14170	cd_4_group_17582	cd_2_group_16015
PDT000487228.1	PDS000030181.115	SAMN11359566	clinical	cd_8_group_14170	cd_4_group_17582	cd_2_group_16015
PDT000496302.1	PDS000030181.115	SAMN11526557	clinical	cd_8_group_14170	cd_4_group_17582	cd_2_group_16015
PDT000509354.1	PDS000030181.115	SAMN11877215	clinical	cd_8_group_14170	cd_4_group_17582	cd_2_group_16015
PDT000521692.1	PDS000030181.115	SAMN12036331	clinical	cd_8_group_14170	cd_4_group_17582	cd_2_group_16015
PDT000524333.1	PDS000030181.115	SAMN12087873	clinical	cd_8_group_14170	cd_4_group_17582	cd_2_group_16015
PDT000524514.1	PDS000030181.115	SAMN12090716	clinical	cd_8_group_14170	cd_4_group_17582	cd_2_group_16015
PDT000532133.1	PDS000030181.115	SAMN12108886	clinical	cd_8_group_14170	cd_4_group_17582	cd_2_group_16015
PDT000556842.1	PDS000030181.115	SAMN12510399	clinical	cd_8_group_14170	cd_4_group_17582	cd_2_group_16015
PDT000576096.1	PDS000030181.115	SAMN12660046	clinical	cd_8_group_14170	cd_4_group_17582	cd_2_group_16015
PDT000583870.1	PDS000030181.115	SAMN12722904	clinical	cd_8_group_14170	cd_4_group_17582	cd_2_group_16015
PDT000588596.1	PDS000030181.115	SAMN12783345	clinical	cd_8_group_14170	cd_4_group_17582	cd_2_group_16015
PDT000624750.1	PDS000030181.115	SAMN13221516	clinical	cd_8_group_14170	cd_4_group_17582	cd_2_group_16015
PDT000629803.1	PDS000030181.115	SAMN13268900	clinical	cd_8_group_14170	cd_4_group_17582	cd_2_group_16015
PDT000650736.1	PDS000030181.115	SAMN13685111	clinical	cd_8_group_14170	cd_4_group_17582	cd_2_group_16015
PDT000748824.1	PDS000030181.115	SAMN15040697	clinical	cd_8_group_14170	cd_4_group_17582	cd_2_group_16015
PDT000859317.1	PDS000030181.115	SAMN16408890	clinical	cd_8_group_14170	cd_4_group_17582	cd_2_group_16015
PDT000861752.1	PDS000030181.115	SAMN16439338	clinical	cd_8_group_14170	cd_4_group_17582	cd_2_group_16015
PDT000861753.1	PDS000030181.115	SAMN16439317	clinical	cd_8_group_14170	cd_4_group_17582	cd_2_group_16015
PDT000861818.1	PDS000030181.115	SAMN16439316	clinical	cd_8_group_14170	cd_4_group_17582	cd_2_group_16015
PDT000869004.1	PDS000030181.115	SAMN16562921	clinical	cd_8_group_14170	cd_4_group_17582	cd_2_group_16015
PDT001041999.1	PDS000030181.115	SAMN19243519	clinical	cd_8_group_14170	cd_4_group_17582	cd_2_group_16015
PDT001047239.1	PDS000030181.115	SAMN19331570	clinical	cd_8_group_14170	cd_4_group_17582	cd_2_group_16015
PDT001890279.1	PDS000030181.115	SAMN37454199	clinical	cd_8_group_14170	cd_4_group_17582	cd_2_group_16015
PDT001890851.1	PDS000030181.115	SAMN37475057	clinical	cd_8_group_14170	cd_4_group_17582	cd_2_group_16015
PDT001893092.1	PDS000030181.115	SAMN37505670	clinical	cd_8_group_14170	cd_4_group_17582	cd_2_group_16015
PDT001899855.1	PDS000030181.115	SAMN37529196	clinical	cd_8_group_14170	cd_4_group_17582	cd_2_group_16015
PDT000730459.1	PDS000030181.115	SAMN14830149	clinical	cd_8_group_14170	cd_4_group_17582	cd_2_group_29981
PDT000733554.1	PDS000030181.115	SAMN14850547	clinical	cd_8_group_14170	cd_4_group_17582	cd_2_group_29981
PDT000734445.1	PDS000030181.115	SAMN14893735	clinical	cd_8_group_14170	cd_4_group_17582	cd_2_group_29981
PDT000734780.1	PDS000030181.115	SAMN14907161	clinical	cd_8_group_14170	cd_4_group_17582	cd_2_group_29981
PDT000735086.1	PDS000030181.115	SAMN14916531	clinical	cd_8_group_14170	cd_4_group_17582	cd_2_group_29981
PDT000740938.1	PDS000030181.115	SAMN14974088	clinical	cd_8_group_14170	cd_4_group_17582	cd_2_group_29981
PDT000750386.1	PDS000030181.115	SAMN15058932	clinical	cd_8_group_14170	cd_4_group_17582	cd_2_group_29981
PDT000760432.1	PDS000030181.115	SAMN15146921	clinical	cd_8_group_14170	cd_4_group_17582	cd_2_group_29981
PDT000761885.1	PDS000030181.115	SAMN15160257	clinical	cd_8_group_14170	cd_4_group_17582	cd_2_group_29981
PDT000762035.1	PDS000030181.115	SAMN15168930	clinical	cd_8_group_14170	cd_4_group_17582	cd_2_group_29981
PDT000762230.1	PDS000030181.115	SAMN15187486	clinical	cd_8_group_14170	cd_4_group_17582	cd_2_group_29981
PDT000764387.1	PDS000030181.115	SAMN15222193	clinical	cd_8_group_14170	cd_4_group_17582	cd_2_group_29981
PDT000764654.1	PDS000030181.115	SAMN15226380	clinical	cd_8_group_14170	cd_4_group_17582	cd_2_group_29981
PDT000767276.1	PDS000030181.115	SAMN15250031	clinical	cd_8_group_14170	cd_4_group_17582	cd_2_group_29981
PDT000773872.1	PDS000030181.115	SAMN15399948	clinical	cd_8_group_14170	cd_4_group_17582	cd_2_group_29981
PDT000784149.1	PDS000030181.115	SAMN15469720	clinical	cd_8_group_14170	cd_4_group_17582	cd_2_group_29981
PDT000785667.1	PDS000030181.115	SAMN15505295	clinical	cd_8_group_14170	cd_4_group_17582	cd_2_group_29981
PDT000787506.1	PDS000030181.115	SAMN15521903	clinical	cd_8_group_14170	cd_4_group_17582	cd_2_group_29981
PDT000804152.1	PDS000030181.115	SAMN15757373	clinical	cd_8_group_14170	cd_4_group_17582	cd_2_group_29981
PDT000814536.1	PDS000030181.115	SAMN15845942	clinical	cd_8_group_14170	cd_4_group_17582	cd_2_group_29981
PDT000837634.1	PDS000030181.115	SAMN16183459	clinical	cd_8_group_14170	cd_4_group_17582	cd_2_group_29981
PDT000841572.1	PDS000030181.115	SAMN16234258	clinical	cd_8_group_14170	cd_4_group_17582	cd_2_group_29981
PDT000872575.1	PDS000030181.115	SAMN16595600	clinical	cd_8_group_14170	cd_4_group_17582	cd_2_group_29981
PDT000928381.1	PDS000030181.115	SAMN17218968	clinical	cd_8_group_14170	cd_4_group_17582	cd_2_group_29981
PDT001348161.1	PDS000030181.115	SAMN29379291	clinical	cd_8_group_14170	cd_4_group_42234	-
PDT001350795.1	PDS000030181.115	SAMN29452896	clinical	cd_8_group_14170	cd_4_group_42234	-
PDT001363501.1	PDS000030181.115	SAMN29794977	clinical	cd_8_group_14170	cd_4_group_42234	-
PDT001363502.1	PDS000030181.115	SAMN29794976	clinical	cd_8_group_14170	cd_4_group_42234	-
PDT001537755.1	PDS000030181.115	SAMN32316097	clinical	cd_8_group_14170	cd_4_group_42234	-
PDT001768949.1	PDS000030181.115	SAMN35624635	clinical	cd_8_group_14170	cd_4_group_42234	-
PDT002886645.1	PDS000030181.115	SAMN50668192	clinical	cd_8_group_14170	cd_4_group_42234	-
PDT001119347.1	PDS000030181.115	SAMN21040384	clinical	cd_8_group_14170	cd_4_group_42234	cd_2_group_39865
PDT001204599.1	PDS000030181.115	SAMN24116394	clinical	cd_8_group_14170	cd_4_group_42234	cd_2_group_39865
PDT001279508.1	PDS000030181.115	SAMN27294053	clinical	cd_8_group_14170	cd_4_group_42234	cd_2_group_39865
PDT001290141.1	PDS000030181.115	SAMN27622423	clinical	cd_8_group_14170	cd_4_group_42234	cd_2_group_39865
PDT001290186.1	PDS000030181.115	SAMN27622570	clinical	cd_8_group_14170	cd_4_group_42234	cd_2_group_39865
PDT001290194.1	PDS000030181.115	SAMN27622573	clinical	cd_8_group_14170	cd_4_group_42234	cd_2_group_39865
PDT001290370.1	PDS000030181.115	SAMN27623953	clinical	cd_8_group_14170	cd_4_group_42234	cd_2_group_39865
PDT001291238.1	PDS000030181.115	SAMN27670688	clinical	cd_8_group_14170	cd_4_group_42234	cd_2_group_39865
PDT001293674.1	PDS000030181.115	SAMN27767273	clinical	cd_8_group_14170	cd_4_group_42234	cd_2_group_39865
PDT001294821.1	PDS000030181.115	SAMN27914749	clinical	cd_8_group_14170	cd_4_group_42234	cd_2_group_39865
PDT001295613.1	PDS000030181.115	SAMN27928249	clinical	cd_8_group_14170	cd_4_group_42234	cd_2_group_39865
PDT001298182.1	PDS000030181.115	SAMN28041252	clinical	cd_8_group_14170	cd_4_group_42234	cd_2_group_39865
PDT001298230.1	PDS000030181.115	SAMN28041316	clinical	cd_8_group_14170	cd_4_group_42234	cd_2_group_39865
PDT001300850.1	PDS000030181.115	SAMN28119947	clinical	cd_8_group_14170	cd_4_group_42234	cd_2_group_39865
PDT001302954.1	PDS000030181.115	SAMN28161844	clinical	cd_8_group_14170	cd_4_group_42234	cd_2_group_39865
PDT001304338.1	PDS000030181.115	SAMN28176066	clinical	cd_8_group_14170	cd_4_group_42234	cd_2_group_39865
PDT001306680.1	PDS000030181.115	SAMN28207102	clinical	cd_8_group_14170	cd_4_group_42234	cd_2_group_39865
PDT001309229.1	PDS000030181.115	SAMN28454423	clinical	cd_8_group_14170	cd_4_group_42234	cd_2_group_39865
PDT001309271.1	PDS000030181.115	SAMN28454890	clinical	cd_8_group_14170	cd_4_group_42234	cd_2_group_39865
PDT001309280.1	PDS000030181.115	SAMN28454885	clinical	cd_8_group_14170	cd_4_group_42234	cd_2_group_39865
PDT001309282.1	PDS000030181.115	SAMN28454884	clinical	cd_8_group_14170	cd_4_group_42234	cd_2_group_39865
PDT001310287.1	PDS000030181.115	SAMN28488400	clinical	cd_8_group_14170	cd_4_group_42234	cd_2_group_39865
PDT001314168.1	PDS000030181.115	SAMN28606175	clinical	cd_8_group_14170	cd_4_group_42234	cd_2_group_39865
PDT001314257.1	PDS000030181.115	SAMN28609384	clinical	cd_8_group_14170	cd_4_group_42234	cd_2_group_39865
PDT001314569.1	PDS000030181.115	SAMN28626758	clinical	cd_8_group_14170	cd_4_group_42234	cd_2_group_39865
PDT001314719.1	PDS000030181.115	SAMN28637627	clinical	cd_8_group_14170	cd_4_group_42234	cd_2_group_39865
PDT001315585.1	PDS000030181.115	SAMN28681413	clinical	cd_8_group_14170	cd_4_group_42234	cd_2_group_39865
PDT001321770.1	PDS000030181.115	SAMN28817746	clinical	cd_8_group_14170	cd_4_group_42234	cd_2_group_39865
PDT001322564.1	PDS000030181.115	SAMN28861574	clinical	cd_8_group_14170	cd_4_group_42234	cd_2_group_39865
PDT001326072.1	PDS000030181.115	SAMN28935181	clinical	cd_8_group_14170	cd_4_group_42234	cd_2_group_39865
PDT001343087.1	PDS000030181.115	SAMN29334919	clinical	cd_8_group_14170	cd_4_group_42234	cd_2_group_39865
PDT001349346.2	PDS000030181.115	SAMN29404957	clinical	cd_8_group_14170	cd_4_group_42234	cd_2_group_39865
PDT001352711.1	PDS000030181.115	SAMN29506798	clinical	cd_8_group_14170	cd_4_group_42234	cd_2_group_39865
PDT001353338.1	PDS000030181.115	SAMN29536383	clinical	cd_8_group_14170	cd_4_group_42234	cd_2_group_39865
PDT001353850.1	PDS000030181.115	SAMN29544118	clinical	cd_8_group_14170	cd_4_group_42234	cd_2_group_39865
PDT001361481.1	PDS000030181.115	SAMN29769996	clinical	cd_8_group_14170	cd_4_group_42234	cd_2_group_39865
PDT001380291.1	PDS000030181.115	SAMN30196122	clinical	cd_8_group_14170	cd_4_group_42234	cd_2_group_39865
PDT001437087.1	PDS000030181.115	SAMN31095942	clinical	cd_8_group_14170	cd_4_group_42234	cd_2_group_39865
PDT001449969.1	PDS000030181.115	SAMN31231095	clinical	cd_8_group_14170	cd_4_group_42234	cd_2_group_39865
PDT001455779.1	PDS000030181.115	SAMN31342630	clinical	cd_8_group_14170	cd_4_group_42234	cd_2_group_39865
PDT001475617.1	PDS000030181.115	SAMN31592799	clinical	cd_8_group_14170	cd_4_group_42234	cd_2_group_39865
PDT001480623.1	PDS000030181.115	SAMN31648000	clinical	cd_8_group_14170	cd_4_group_42234	cd_2_group_39865
PDT001509557.1	PDS000030181.115	SAMN31997656	environmental/other	cd_8_group_14170	cd_4_group_42234	cd_2_group_39865
PDT001736112.1	PDS000030181.115	SAMN35104168	clinical	cd_8_group_14170	cd_4_group_42234	cd_2_group_39865
PDT001909640.1	PDS000030181.115	SAMN37608970	clinical	cd_8_group_14170	cd_4_group_42234	cd_2_group_39865
PDT002427495.1	PDS000030181.115	SAMN44409223	clinical	cd_8_group_14170	cd_4_group_42234	cd_2_group_39865
PDT002874017.1	PDS000030181.115	SAMN50479965	clinical	cd_8_group_14170	cd_4_group_42234	cd_2_group_39865
PDT001727715.1	PDS000030181.115	SAMN35006862	clinical	cd_8_group_14170	cd_4_group_42234	cd_2_group_53524
PDT002148407.1	PDS000030181.115	SAMN41113491	clinical	cd_8_group_14170	cd_4_group_42234	cd_2_group_53524
PDT001889461.1	PDS000030181.115	SAMN37441521	clinical	cd_8_group_14170	cd_4_group_42234	cd_2_group_56493
PDT001925274.1	PDS000030181.115	SAMN37791190	clinical	cd_8_group_14170	cd_4_group_42234	cd_2_group_56493
PDT001948089.1	PDS000030181.115	SAMN37883102	clinical	cd_8_group_14170	cd_4_group_42234	cd_2_group_56493
PDT001952461.1	PDS000030181.115	SAMN37929741	clinical	cd_8_group_14170	cd_4_group_42234	cd_2_group_56493
PDT002024744.1	PDS000030181.115	SAMN38765484	clinical	cd_8_group_14170	cd_4_group_42234	cd_2_group_56493
PDT002036365.1	PDS000030181.115	SAMN38977247	clinical	cd_8_group_14170	cd_4_group_42234	cd_2_group_56493
PDT000265487.2	PDS000007879.379	SAMN08016908	clinical	cd_8_group_14171	cd_4_group_13869	cd_2_group_12524
PDT000265585.2	PDS000007879.379	SAMN08016904	clinical	cd_8_group_14171	cd_4_group_13869	cd_2_group_12524
PDT000265491.2	PDS000001995.94	SAMN08025886	clinical	cd_8_group_14172	-	-
PDT000879918.1	PDS000001995.94	SAMN16427509	clinical	cd_8_group_14172	-	-
PDT000265495.2	PDS000144856.73	SAMN08025883	clinical	cd_8_group_14173	-	-
PDT000921212.1	PDS000144856.73	SAMN17137787	clinical	cd_8_group_14173	-	-
PDT000265497.2	PDS000026970.1233	SAMN08028654	clinical	cd_8_group_14174	-	-
PDT000499762.1	PDS000026970.1233	SAMN11618872	clinical	cd_8_group_14174	-	-
PDT000265512.2	PDS000028200.18	SAMN08027478	clinical	cd_8_group_14175	cd_4_group_13872	cd_2_group_12529
PDT000267563.2	PDS000028200.18	SAMN08044840	clinical	cd_8_group_14175	cd_4_group_13872	cd_2_group_12529
PDT000265514.2	PDS000046671.2	SAMN08025893	clinical	cd_8_group_14176	cd_4_group_13873	-
PDT000267531.2	PDS000046671.2	SAMN08051467	clinical	cd_8_group_14176	cd_4_group_13873	-
PDT000296733.2	PDS000046671.2	SAMN08773310	clinical	cd_8_group_14176	cd_4_group_13873	-
PDT000265515.2	PDS000028254.2	SAMN07981536	clinical	cd_8_group_14177	cd_4_group_13874	cd_2_group_12531
PDT000267564.2	PDS000028254.2	SAMN07981510	clinical	cd_8_group_14177	cd_4_group_13874	cd_2_group_12531
PDT000265523.3	PDS000214890.109	SAMN08015265	environmental/other	cd_8_group_14178	-	-
PDT000315352.2	PDS000214890.109	SAMN09216675	environmental/other	cd_8_group_14178	-	-
PDT000265575.2	PDS000028439.88	SAMN08025880	clinical	cd_8_group_14179	-	-
PDT000265616.2	PDS000028439.88	SAMN08025875	clinical	cd_8_group_14179	cd_4_group_13881	cd_2_group_12535
PDT002007941.1	PDS000028439.88	SAMN38446672	clinical	cd_8_group_14179	cd_4_group_13881	cd_2_group_12535
PDT000031765.3	PDS000158107.361	SAMN02767004	environmental/other	cd_8_group_1418	cd_4_group_1363	cd_2_group_1215
PDT000031835.3	PDS000158107.361	SAMN02767003	environmental/other	cd_8_group_1418	cd_4_group_1363	cd_2_group_1215
PDT000265578.2	PDS000026888.178	SAMN08035456	clinical	cd_8_group_14180	-	-
PDT000418638.1	PDS000026888.178	SAMN10601892	clinical	cd_8_group_14180	-	-
PDT000969174.1	PDS000026888.178	SAMN16708162	NULL	cd_8_group_14180	-	-
PDT001970896.1	PDS000026888.178	SAMN37714483	clinical	cd_8_group_14180	-	-
PDT002025249.1	PDS000026888.178	SAMN33949307	NULL	cd_8_group_14180	-	-
PDT001064538.1	PDS000026888.178	SAMN19238249	clinical	cd_8_group_14180	cd_4_group_36703	-
PDT001760583.1	PDS000026888.178	SAMN21889669	NULL	cd_8_group_14180	cd_4_group_36703	-
PDT001996246.1	PDS000026888.178	SAMN38222649	clinical	cd_8_group_14180	cd_4_group_36703	-
PDT000900815.1	PDS000026888.178	SAMEA5807342	NULL	cd_8_group_14180	cd_4_group_36703	cd_2_group_34425
PDT000900817.1	PDS000026888.178	SAMEA5807344	NULL	cd_8_group_14180	cd_4_group_36703	cd_2_group_34425
PDT000900820.1	PDS000026888.178	SAMEA5807347	NULL	cd_8_group_14180	cd_4_group_36703	cd_2_group_34425
PDT000900821.1	PDS000026888.178	SAMEA5807348	NULL	cd_8_group_14180	cd_4_group_36703	cd_2_group_34425
PDT001064539.1	PDS000026888.178	SAMN19238251	clinical	cd_8_group_14180	cd_4_group_36703	cd_2_group_34425
PDT002834145.1	PDS000026810.219	SAMN49948827	clinical	cd_8_group_14181	-	-
PDT000265579.2	PDS000026810.219	SAMN07981547	clinical	cd_8_group_14181	cd_4_group_13876	-
PDT001436109.1	PDS000026810.219	SAMN31062728	clinical	cd_8_group_14181	cd_4_group_13876	cd_2_group_48964
PDT001436111.1	PDS000026810.219	SAMN31062727	clinical	cd_8_group_14181	cd_4_group_13876	cd_2_group_48964
PDT002292558.1	PDS000026810.219	SAMN43036489	clinical	cd_8_group_14181	cd_4_group_65055	cd_2_group_63728
PDT002341592.1	PDS000026810.219	SAMN43369545	clinical	cd_8_group_14181	cd_4_group_65055	cd_2_group_63728
PDT000265584.3	PDS000169903.1	SAMN08028465	clinical	cd_8_group_14182	-	-
PDT002024753.1	PDS000169903.1	SAMN38765571	clinical	cd_8_group_14182	-	-
PDT000921699.1	PDS000027452.14	SAMN17140086	clinical	cd_8_group_14183	-	-
PDT000265592.2	PDS000027452.14	SAMN08016905	clinical	cd_8_group_14183	cd_4_group_13877	cd_2_group_12533
PDT000282506.2	PDS000027452.14	SAMN08390784	clinical	cd_8_group_14183	cd_4_group_13877	cd_2_group_12533
PDT000309794.2	PDS000027452.14	SAMN08988102	clinical	cd_8_group_14183	cd_4_group_13877	cd_2_group_12533
PDT000987104.1	PDS000027452.14	SAMN18289923	clinical	cd_8_group_14183	cd_4_group_13877	cd_2_group_12533
PDT000655383.1	PDS000026970.1233	SAMN13740161	clinical	cd_8_group_14184	-	-
PDT000851571.1	PDS000026970.1233	SAMN16320554	clinical	cd_8_group_14184	-	-
PDT000265601.2	PDS000026970.1233	SAMN08024693	clinical	cd_8_group_14184	cd_4_group_13878	-
PDT001167422.1	PDS000026970.1233	SAMN22836902	clinical	cd_8_group_14184	cd_4_group_13878	-
PDT000265611.2	PDS000023794.2	SAMN08025894	clinical	cd_8_group_14185	cd_4_group_13880	-
PDT000341315.1	PDS000023794.2	SAMN09566744	clinical	cd_8_group_14185	cd_4_group_13880	-
PDT000338276.1	PDS000002089.535	SAMN09510610	clinical	cd_8_group_14186	-	-
PDT000265619.3	PDS000002089.535	SAMN08025892	clinical	cd_8_group_14186	cd_4_group_13882	-
PDT002906784.1	PDS000002089.535	SAMN51001411	clinical	cd_8_group_14186	cd_4_group_13882	-
PDT000581263.1	PDS000030741.112	SAMN12707742	clinical	cd_8_group_14187	-	-
PDT002070432.1	PDS000030741.112	SAMN39726606	clinical	cd_8_group_14187	-	-
PDT000265624.2	PDS000030741.112	SAMN07981518	clinical	cd_8_group_14187	cd_4_group_13883	-
PDT000360592.1	PDS000030741.112	SAMN09787974	clinical	cd_8_group_14187	cd_4_group_13883	-
PDT002848029.1	PDS000030741.112	SAMN50132582	clinical	cd_8_group_14187	cd_4_group_13883	-
PDT000265628.2	PDS000026656.45	SAMN07988992	clinical	cd_8_group_14188	-	-
PDT000469199.1	PDS000026656.45	SAMN10998493	clinical	cd_8_group_14188	-	-
PDT000574201.1	PDS000026656.45	SAMN12641495	clinical	cd_8_group_14188	-	-
PDT000678435.1	PDS000026656.45	SAMN14008372	clinical	cd_8_group_14188	-	-
PDT000721232.1	PDS000026656.45	SAMN14570340	environmental/other	cd_8_group_14188	-	-
PDT000801982.1	PDS000026656.45	SAMN15728681	clinical	cd_8_group_14188	-	-
PDT001173022.1	PDS000026656.45	SAMN23028974	clinical	cd_8_group_14188	-	-
PDT001781172.1	PDS000026656.45	SAMN35777119	environmental/other	cd_8_group_14188	-	-
PDT000734651.1	PDS000026656.45	SAMN14906507	clinical	cd_8_group_14188	cd_4_group_32256	cd_2_group_30044
PDT000743712.1	PDS000026656.45	SAMN14994173	clinical	cd_8_group_14188	cd_4_group_32256	cd_2_group_30044
PDT000792632.1	PDS000026810.219	SAMN15581343	clinical	cd_8_group_14189	-	-
PDT001414404.1	PDS000026810.219	SAMN30750928	clinical	cd_8_group_14189	-	-
PDT002402462.1	PDS000026810.219	SAMN44024185	clinical	cd_8_group_14189	-	-
PDT000265632.2	PDS000026810.219	SAMN08025872	clinical	cd_8_group_14189	cd_4_group_13884	cd_2_group_12536
PDT000265643.2	PDS000026810.219	SAMN08025879	clinical	cd_8_group_14189	cd_4_group_13884	cd_2_group_12536
PDT000338271.1	PDS000026810.219	SAMN09510620	clinical	cd_8_group_14189	cd_4_group_13884	cd_2_group_16723
PDT000532815.1	PDS000026810.219	SAMN12142382	clinical	cd_8_group_14189	cd_4_group_13884	cd_2_group_16723
PDT000178524.1	PDS000211943.19	SAMN02639637	environmental/other	cd_8_group_1419	-	-
PDT000031768.4	PDS000211943.19	SAMN02767017	environmental/other	cd_8_group_1419	cd_4_group_1365	cd_2_group_1217
PDT000031769.4	PDS000211943.19	SAMN02767019	environmental/other	cd_8_group_1419	cd_4_group_1365	cd_2_group_1217
PDT000031801.4	PDS000211943.19	SAMN02767021	environmental/other	cd_8_group_1419	cd_4_group_1365	cd_2_group_1217
PDT000031839.4	PDS000211943.19	SAMN02767020	environmental/other	cd_8_group_1419	cd_4_group_1365	cd_2_group_1217
PDT000265633.3	PDS000032655.412	SAMN08027472	clinical	cd_8_group_14190	-	-
PDT000287012.2	PDS000032655.412	SAMN08524619	clinical	cd_8_group_14190	-	-
PDT000517281.1	PDS000032655.412	SAMN11937007	environmental/other	cd_8_group_14190	-	-
PDT000801863.1	PDS000032655.412	SAMN15723457	clinical	cd_8_group_14190	-	-
PDT001892320.1	PDS000032655.412	SAMN37481433	clinical	cd_8_group_14190	-	-
PDT002180050.1	PDS000032655.412	SAMN41572617	clinical	cd_8_group_14190	-	-
PDT001428532.1	PDS000032655.412	SAMN30963719	clinical	cd_8_group_14190	cd_4_group_51101	cd_2_group_48845
PDT002651792.1	PDS000032655.412	SAMN47132036	environmental/other	cd_8_group_14190	cd_4_group_51101	cd_2_group_48845
PDT002156747.1	PDS000032655.412	SAMN41233841	clinical	cd_8_group_14190	cd_4_group_62603	-
PDT002180878.1	PDS000032655.412	SAMN41581066	environmental/other	cd_8_group_14190	cd_4_group_62603	-
PDT000265649.2	PDS000013868.638	SAMN08027658	clinical	cd_8_group_14191	-	-
PDT000271074.2	PDS000013868.638	SAMN08134057	clinical	cd_8_group_14191	-	-
PDT000582695.1	PDS000013868.638	SAMN12714897	clinical	cd_8_group_14191	cd_4_group_27150	cd_2_group_25163
PDT001869196.1	PDS000013868.638	SAMN37199697	clinical	cd_8_group_14191	cd_4_group_27150	cd_2_group_25163
PDT002378817.1	PDS000013868.638	SAMN43582006	clinical	cd_8_group_14191	cd_4_group_27150	cd_2_group_25163
PDT002386054.1	PDS000013868.638	SAMN43798797	clinical	cd_8_group_14191	cd_4_group_27150	cd_2_group_25163
PDT002457321.1	PDS000013868.638	SAMN44296023	clinical	cd_8_group_14191	cd_4_group_27150	cd_2_group_25163
PDT000265664.2	PDS000076604.959	SAMN07985614	clinical	cd_8_group_14192	cd_4_group_13888	cd_2_group_12540
PDT000275637.2	PDS000076604.959	SAMN08242678	clinical	cd_8_group_14192	cd_4_group_13888	cd_2_group_12540
PDT000265677.2	PDS000029235.18	SAMN08027663	clinical	cd_8_group_14193	cd_4_group_13890	cd_2_group_12541
PDT000282004.2	PDS000029235.18	SAMN08385395	clinical	cd_8_group_14193	cd_4_group_13890	cd_2_group_12541
PDT000265678.2	PDS000085033.695	SAMN08027664	clinical	cd_8_group_14194	-	-
PDT000865347.1	PDS000085033.695	SAMN16522404	clinical	cd_8_group_14194	-	-
PDT000275666.2	PDS000026588.218	SAMN08283999	clinical	cd_8_group_14195	cd_4_group_13891	-
PDT000265681.2	PDS000026588.218	SAMN08027629	clinical	cd_8_group_14195	cd_4_group_13891	cd_2_group_12542
PDT000265693.2	PDS000026588.218	SAMN08027628	clinical	cd_8_group_14195	cd_4_group_13891	cd_2_group_12542
PDT000265682.2	PDS000002099.600	SAMN08027669	clinical	cd_8_group_14196	-	-
PDT000588910.1	PDS000002099.600	SAMN12786164	clinical	cd_8_group_14196	-	-
PDT000624670.1	PDS000002099.600	SAMN13221185	clinical	cd_8_group_14196	-	-
PDT001005595.1	PDS000002099.600	SAMN18741086	clinical	cd_8_group_14196	-	-
PDT001470112.1	PDS000002099.600	SAMN31509416	clinical	cd_8_group_14196	-	-
PDT001776498.1	PDS000002099.600	SAMN35713334	clinical	cd_8_group_14196	-	-
PDT001926193.1	PDS000002099.600	SAMN37803740	clinical	cd_8_group_14196	-	-
PDT002304922.1	PDS000002099.600	SAMN43006903	clinical	cd_8_group_14196	-	-
PDT002404478.1	PDS000002099.600	SAMN44063791	clinical	cd_8_group_14196	-	-
PDT002455089.1	PDS000002099.600	SAMN44306729	clinical	cd_8_group_14196	-	-
PDT002464318.1	PDS000002099.600	SAMN44695786	clinical	cd_8_group_14196	-	-
PDT002875591.1	PDS000002099.600	SAMN50521599	clinical	cd_8_group_14196	-	-
PDT002888133.1	PDS000002099.600	SAMN50684433	clinical	cd_8_group_14196	-	-
PDT000406863.1	PDS000002099.600	SAMN10415797	clinical	cd_8_group_14196	cd_4_group_21376	-
PDT000429284.1	PDS000002099.600	SAMN10685888	clinical	cd_8_group_14196	cd_4_group_21376	-
PDT001005603.1	PDS000002099.600	SAMN18741189	clinical	cd_8_group_14196	cd_4_group_21376	cd_2_group_37119
PDT001876566.1	PDS000002099.600	SAMN37313003	clinical	cd_8_group_14196	cd_4_group_21376	cd_2_group_37119
PDT000406916.1	PDS000002099.600	SAMN10415793	clinical	cd_8_group_14196	cd_4_group_21383	cd_2_group_19664
PDT000407431.1	PDS000002099.600	SAMN10424730	clinical	cd_8_group_14196	cd_4_group_21383	cd_2_group_19664
PDT000422046.1	PDS000002099.600	SAMN10638539	clinical	cd_8_group_14196	cd_4_group_21383	cd_2_group_19664
PDT000430175.1	PDS000002099.600	SAMN10689187	clinical	cd_8_group_14196	cd_4_group_21383	cd_2_group_19664
PDT000587721.1	PDS000002099.600	SAMN12773125	clinical	cd_8_group_14196	cd_4_group_21383	cd_2_group_19664
PDT002055851.1	PDS000002099.600	SAMN39473365	clinical	cd_8_group_14196	cd_4_group_21383	cd_2_group_19664
PDT002875760.1	PDS000002099.600	SAMN50534670	clinical	cd_8_group_14196	cd_4_group_21383	cd_2_group_19664
PDT000407419.1	PDS000002099.600	SAMN10424670	clinical	cd_8_group_14196	cd_4_group_21418	-
PDT001503016.1	PDS000002099.600	SAMN31892459	clinical	cd_8_group_14196	cd_4_group_21418	-
PDT000556647.1	PDS000002099.600	SAMN12497944	clinical	cd_8_group_14196	cd_4_group_26327	cd_2_group_24390
PDT002888238.1	PDS000002099.600	SAMN50685468	clinical	cd_8_group_14196	cd_4_group_26327	cd_2_group_24390
PDT001377966.1	PDS000002099.600	SAMN30120899	clinical	cd_8_group_14196	cd_4_group_26736	-
PDT000570426.1	PDS000002099.600	SAMN12618014	clinical	cd_8_group_14196	cd_4_group_26736	cd_2_group_24771
PDT000583963.1	PDS000002099.600	SAMN12723262	clinical	cd_8_group_14196	cd_4_group_26736	cd_2_group_24771
PDT000600623.1	PDS000002099.600	SAMN12911625	clinical	cd_8_group_14196	cd_4_group_26736	cd_2_group_24771
PDT000676495.1	PDS000002099.600	SAMN13973446	clinical	cd_8_group_14196	cd_4_group_26736	cd_2_group_24771
PDT000817055.1	PDS000002099.600	SAMN15863134	clinical	cd_8_group_14196	cd_4_group_26736	cd_2_group_24771
PDT001404447.1	PDS000002099.600	SAMN30561272	clinical	cd_8_group_14196	cd_4_group_26736	cd_2_group_24771
PDT001474816.1	PDS000002099.600	SAMN31580879	clinical	cd_8_group_14196	cd_4_group_26736	cd_2_group_24771
PDT001814629.1	PDS000002099.600	SAMN36402102	clinical	cd_8_group_14196	cd_4_group_26736	cd_2_group_24771
PDT002851274.1	PDS000002099.600	SAMN50209688	clinical	cd_8_group_14196	cd_4_group_26736	cd_2_group_24771
PDT001131877.1	PDS000002099.600	SAMN21482130	clinical	cd_8_group_14196	cd_4_group_29626	-
PDT000648852.1	PDS000002099.600	SAMN13648676	clinical	cd_8_group_14196	cd_4_group_29626	cd_2_group_27534
PDT001090760.1	PDS000002099.600	SAMN20285815	clinical	cd_8_group_14196	cd_4_group_29626	cd_2_group_27534
PDT001887862.1	PDS000002099.600	SAMN37410853	clinical	cd_8_group_14196	cd_4_group_29626	cd_2_group_27534
PDT001948312.1	PDS000002099.600	SAMN37886608	clinical	cd_8_group_14196	cd_4_group_29626	cd_2_group_27534
PDT002454380.1	PDS000002099.600	SAMN44590703	clinical	cd_8_group_14196	cd_4_group_29626	cd_2_group_27534
PDT002543710.1	PDS000002099.600	SAMN45925257	clinical	cd_8_group_14196	cd_4_group_29626	cd_2_group_27534
PDT000656806.1	PDS000002099.600	SAMN13795816	clinical	cd_8_group_14196	cd_4_group_29987	cd_2_group_27849
PDT000665087.1	PDS000002099.600	SAMN13878929	clinical	cd_8_group_14196	cd_4_group_29987	cd_2_group_27849
PDT000873533.1	PDS000002099.600	SAMN16605816	clinical	cd_8_group_14196	cd_4_group_35493	-
PDT000859456.1	PDS000002099.600	SAMN16414717	clinical	cd_8_group_14196	cd_4_group_35493	cd_2_group_33273
PDT002266566.1	PDS000002099.600	SAMN42838797	clinical	cd_8_group_14196	cd_4_group_35493	cd_2_group_33273
PDT002404483.1	PDS000002099.600	SAMN44063786	clinical	cd_8_group_14196	cd_4_group_35493	cd_2_group_33273
PDT000867298.1	PDS000002099.600	SAMN16547650	clinical	cd_8_group_14196	cd_4_group_35769	cd_2_group_33537
PDT000871668.1	PDS000002099.600	SAMN16588796	clinical	cd_8_group_14196	cd_4_group_35769	cd_2_group_33537
PDT000873490.1	PDS000002099.600	SAMN16605700	clinical	cd_8_group_14196	cd_4_group_35985	cd_2_group_33747
PDT000873494.1	PDS000002099.600	SAMN16605698	clinical	cd_8_group_14196	cd_4_group_35985	cd_2_group_33747
PDT000873503.1	PDS000002099.600	SAMN16605696	clinical	cd_8_group_14196	cd_4_group_35985	cd_2_group_33747
PDT000892034.1	PDS000002099.600	SAMN16816292	clinical	cd_8_group_14196	cd_4_group_36346	-
PDT001380091.1	PDS000002099.600	SAMN30196659	clinical	cd_8_group_14196	cd_4_group_36346	-
PDT001484730.1	PDS000002099.600	SAMN31712308	clinical	cd_8_group_14196	cd_4_group_36346	-
PDT001164560.1	PDS000002099.600	SAMN22746668	clinical	cd_8_group_14196	cd_4_group_36346	cd_2_group_41659
PDT001835302.2	PDS000002099.600	SAMN36770983	clinical	cd_8_group_14196	cd_4_group_36346	cd_2_group_41659
PDT000930832.1	PDS000002099.600	SAMN17277422	clinical	cd_8_group_14196	cd_4_group_37959	cd_2_group_35606
PDT002459677.1	PDS000002099.600	SAMN44622578	clinical	cd_8_group_14196	cd_4_group_37959	cd_2_group_35606
PDT002899829.1	PDS000002099.600	SAMN50846685	clinical	cd_8_group_14196	cd_4_group_43534	-
PDT001151574.1	PDS000002099.600	SAMN22329032	clinical	cd_8_group_14196	cd_4_group_43534	cd_2_group_41162
PDT001809336.1	PDS000002099.600	SAMN36297100	clinical	cd_8_group_14196	cd_4_group_43534	cd_2_group_41162
PDT001202424.1	PDS000002099.600	SAMN24009822	clinical	cd_8_group_14196	cd_4_group_45170	cd_2_group_42687
PDT001202516.1	PDS000002099.600	SAMN24009664	clinical	cd_8_group_14196	cd_4_group_45170	cd_2_group_42687
PDT000265684.2	PDS000028066.3	SAMN08027631	clinical	cd_8_group_14197	cd_4_group_13892	cd_2_group_12543
PDT000275813.2	PDS000028066.3	SAMN08281796	clinical	cd_8_group_14197	cd_4_group_13892	cd_2_group_12543
PDT000282064.2	PDS000028066.3	SAMN08389695	clinical	cd_8_group_14197	cd_4_group_13892	cd_2_group_12543
PDT000265695.2	PDS000017521.41	SAMN08001942	clinical	cd_8_group_14198	cd_4_group_13893	-
PDT000877329.1	PDS000017521.41	SAMN16631123	clinical	cd_8_group_14198	cd_4_group_13893	-
PDT000265699.2	PDS000026552.150	SAMN08024335	clinical	cd_8_group_14199	-	-
PDT000646175.1	PDS000026552.150	SAMN13578403	clinical	cd_8_group_14199	-	-
PDT001101911.1	PDS000026552.150	SAMN20521960	clinical	cd_8_group_14199	-	-
PDT001853671.1	PDS000026552.150	SAMN37020671	clinical	cd_8_group_14199	-	-
PDT001993422.1	PDS000026552.150	SAMN38336058	clinical	cd_8_group_14199	-	-
PDT002622305.1	PDS000026552.150	SAMN46795442	clinical	cd_8_group_14199	-	-
PDT000836475.1	PDS000026552.150	SAMN16133320	clinical	cd_8_group_14199	cd_4_group_34778	-
PDT000836497.1	PDS000026552.150	SAMN16134096	clinical	cd_8_group_14199	cd_4_group_34778	-
PDT000078006.1	PDS000004036.133	SAMN03894183	environmental/other	cd_8_group_142	-	-
PDT000130395.2	PDS000004036.133	SAMN04255304	environmental/other	cd_8_group_142	-	-
PDT000135072.2	PDS000004036.133	SAMN05201492	environmental/other	cd_8_group_142	-	-
PDT000135189.2	PDS000004036.133	SAMN05201565	environmental/other	cd_8_group_142	-	-
PDT000135304.2	PDS000004036.133	SAMN05201629	environmental/other	cd_8_group_142	-	-
PDT000194825.1	PDS000004036.133	SAMN02367870	environmental/other	cd_8_group_142	-	-
PDT000264992.2	PDS000004036.133	SAMN07998288	clinical	cd_8_group_142	-	-
PDT000387286.1	PDS000004036.133	SAMN10083766	clinical	cd_8_group_142	-	-
PDT000387293.1	PDS000004036.133	SAMN10091242	clinical	cd_8_group_142	-	-
PDT001513103.1	PDS000004036.133	SAMN32058078	environmental/other	cd_8_group_142	-	-
PDT001948003.1	PDS000004036.133	SAMN37882303	clinical	cd_8_group_142	-	-
PDT002113888.1	PDS000004036.133	SAMN40477619	clinical	cd_8_group_142	-	-
PDT000001029.3	PDS000004036.133	SAMN02261127	environmental/other	cd_8_group_142	cd_4_group_120	cd_2_group_109
PDT000102367.3	PDS000004036.133	SAMN04217277	environmental/other	cd_8_group_142	cd_4_group_120	cd_2_group_109
PDT000387276.1	PDS000004036.133	SAMN10079824	clinical	cd_8_group_142	cd_4_group_20507	cd_2_group_18831
PDT000387284.1	PDS000004036.133	SAMN10079816	clinical	cd_8_group_142	cd_4_group_20507	cd_2_group_18831
PDT000062183.2	PDS000004036.133	SAMN03289373	environmental/other	cd_8_group_142	cd_4_group_2560	-
PDT000062206.2	PDS000004036.133	SAMN03289415	environmental/other	cd_8_group_142	cd_4_group_2560	-
PDT000085525.3	PDS000004036.133	SAMN03938899	environmental/other	cd_8_group_142	cd_4_group_2560	-
PDT000101902.3	PDS000004036.133	SAMN04256048	environmental/other	cd_8_group_142	cd_4_group_2560	-
PDT000105702.3	PDS000004036.133	SAMN04255136	environmental/other	cd_8_group_142	cd_4_group_2560	-
PDT000121236.2	PDS000004036.133	SAMN04576698	environmental/other	cd_8_group_142	cd_4_group_2560	-
PDT000121411.2	PDS000004036.133	SAMN04577348	environmental/other	cd_8_group_142	cd_4_group_2560	-
PDT000654025.1	PDS000004036.133	SAMN13717667	clinical	cd_8_group_142	cd_4_group_2560	-
PDT000269060.2	PDS000004036.133	SAMN08113898	environmental/other	cd_8_group_142	cd_4_group_2560	cd_2_group_12716
PDT000269132.2	PDS000004036.133	SAMN08113884	environmental/other	cd_8_group_142	cd_4_group_2560	cd_2_group_12716
PDT000269246.2	PDS000004036.133	SAMN08114083	environmental/other	cd_8_group_142	cd_4_group_2560	cd_2_group_12716
PDT000269430.2	PDS000004036.133	SAMN08113930	environmental/other	cd_8_group_142	cd_4_group_2560	cd_2_group_12716
PDT000381184.1	PDS000004036.133	SAMN10091743	clinical	cd_8_group_142	cd_4_group_2560	cd_2_group_12716
PDT000387281.1	PDS000004036.133	SAMN10086142	clinical	cd_8_group_142	cd_4_group_2560	cd_2_group_18832
PDT000387297.1	PDS000004036.133	SAMN10086248	clinical	cd_8_group_142	cd_4_group_2560	cd_2_group_18832
PDT000047539.4	PDS000004036.133	SAMN02894164	environmental/other	cd_8_group_142	cd_4_group_2560	cd_2_group_2277
PDT000062582.3	PDS000004036.133	SAMN03291587	environmental/other	cd_8_group_142	cd_4_group_2560	cd_2_group_2277
PDT000084661.3	PDS000004036.133	SAMN03938911	environmental/other	cd_8_group_142	cd_4_group_2560	cd_2_group_2277
PDT000096248.3	PDS000004036.133	SAMN03938913	environmental/other	cd_8_group_142	cd_4_group_2560	cd_2_group_2277
PDT000387285.1	PDS000004036.133	SAMN10079865	clinical	cd_8_group_142	cd_4_group_2560	cd_2_group_2277
PDT000085965.2	PDS000004036.133	SAMN03988347	environmental/other	cd_8_group_142	cd_4_group_2560	cd_2_group_4467
PDT000086028.3	PDS000004036.133	SAMN03988410	environmental/other	cd_8_group_142	cd_4_group_2560	cd_2_group_4467
PDT000103275.3	PDS000004036.133	SAMN04217286	environmental/other	cd_8_group_142	cd_4_group_2560	cd_2_group_4996
PDT000103389.2	PDS000004036.133	SAMN04224354	environmental/other	cd_8_group_142	cd_4_group_2560	cd_2_group_4996
PDT000104700.2	PDS000004036.133	SAMN04255124	environmental/other	cd_8_group_142	cd_4_group_2560	cd_2_group_4996
PDT000114354.3	PDS000004036.133	SAMN04255221	environmental/other	cd_8_group_142	cd_4_group_2560	cd_2_group_5282
PDT000135113.2	PDS000004036.133	SAMN05201575	environmental/other	cd_8_group_142	cd_4_group_2560	cd_2_group_5282
PDT000194820.1	PDS000004036.133	SAMN02367897	environmental/other	cd_8_group_142	cd_4_group_2560	cd_2_group_5282
PDT000121144.2	PDS000004036.133	SAMN04576606	environmental/other	cd_8_group_142	cd_4_group_2560	cd_2_group_5500
PDT000282769.2	PDS000004036.133	SAMN08437445	clinical	cd_8_group_142	cd_4_group_2560	cd_2_group_5500
PDT000135119.2	PDS000004036.133	SAMN05201581	environmental/other	cd_8_group_142	cd_4_group_2560	cd_2_group_6042
PDT000194736.1	PDS000004036.133	SAMN02367983	environmental/other	cd_8_group_142	cd_4_group_2560	cd_2_group_6042
PDT001707403.1	PDS000004036.133	SAMN34384821	environmental/other	cd_8_group_142	cd_4_group_52918	-
PDT002037215.1	PDS000004036.133	SAMN39049890	clinical	cd_8_group_142	cd_4_group_52918	-
PDT002170786.1	PDS000004036.133	SAMN41458261	clinical	cd_8_group_142	cd_4_group_52918	-
PDT002254955.1	PDS000004036.133	SAMN42498308	environmental/other	cd_8_group_142	cd_4_group_52918	-
PDT002260659.1	PDS000004036.133	SAMN41581439	environmental/other	cd_8_group_142	cd_4_group_52918	-
PDT001515151.1	PDS000004036.133	SAMN32083144	environmental/other	cd_8_group_142	cd_4_group_52918	cd_2_group_50687
PDT001531601.1	PDS000004036.133	SAMN32287885	environmental/other	cd_8_group_142	cd_4_group_52918	cd_2_group_50687
PDT001618791.1	PDS000004036.133	SAMN33342676	environmental/other	cd_8_group_142	cd_4_group_52918	cd_2_group_50687
PDT001810432.1	PDS000004036.133	SAMN36340950	environmental/other	cd_8_group_142	cd_4_group_52918	cd_2_group_50687
PDT002036077.1	PDS000004036.133	SAMN38937162	clinical	cd_8_group_142	cd_4_group_52918	cd_2_group_50687
PDT002063567.1	PDS000004036.133	SAMN39596724	environmental/other	cd_8_group_142	cd_4_group_52918	cd_2_group_50687
PDT002612294.1	PDS000004036.133	SAMN46714044	clinical	cd_8_group_142	cd_4_group_52918	cd_2_group_50687
PDT002545418.1	PDS000004036.133	SAMN45950863	clinical	cd_8_group_142	cd_4_group_52918	cd_2_group_68282
PDT002589376.1	PDS000004036.133	SAMN46389017	clinical	cd_8_group_142	cd_4_group_52918	cd_2_group_68282
PDT002639899.1	PDS000004036.133	SAMN46987719	clinical	cd_8_group_142	cd_4_group_52918	cd_2_group_68282
PDT000031774.3	PDS000031742.2	SAMN02678651	environmental/other	cd_8_group_1420	cd_4_group_1366	cd_2_group_1218
PDT000031891.3	PDS000031742.2	SAMN02678646	environmental/other	cd_8_group_1420	cd_4_group_1366	cd_2_group_1218
PDT000086619.3	PDS000031742.2	SAMN02847605	environmental/other	cd_8_group_1420	cd_4_group_1366	cd_2_group_1218
PDT000265707.3	PDS000070447.1	SAMN08025188	clinical	cd_8_group_14200	cd_4_group_13894	-
PDT000822999.1	PDS000070447.1	SAMN15933587	clinical	cd_8_group_14200	cd_4_group_13894	-
PDT000274510.2	PDS000083226.1033	SAMN08239865	environmental/other	cd_8_group_14201	cd_4_group_13895	-
PDT000328490.1	PDS000083226.1033	SAMN09399520	clinical	cd_8_group_14201	cd_4_group_13895	-
PDT000469087.1	PDS000083226.1033	SAMN10996595	clinical	cd_8_group_14201	cd_4_group_13895	-
PDT000265713.3	PDS000083226.1033	SAMN08007595	clinical	cd_8_group_14201	cd_4_group_13895	cd_2_group_12544
PDT000267301.2	PDS000083226.1033	SAMN08092875	clinical	cd_8_group_14201	cd_4_group_13895	cd_2_group_12544
PDT000299913.2	PDS000083226.1033	SAMN08799953	clinical	cd_8_group_14201	cd_4_group_13895	cd_2_group_12544
PDT000308307.2	PDS000083226.1033	SAMN08970375	clinical	cd_8_group_14201	cd_4_group_13895	cd_2_group_12544
PDT000323890.1	PDS000083226.1033	SAMN09361554	clinical	cd_8_group_14201	cd_4_group_13895	cd_2_group_12544
PDT000347127.1	PDS000083226.1033	SAMN09650513	clinical	cd_8_group_14201	cd_4_group_13895	cd_2_group_12544
PDT000350913.1	PDS000083226.1033	SAMN09676966	clinical	cd_8_group_14201	cd_4_group_13895	cd_2_group_12544
PDT000393914.1	PDS000083226.1033	SAMN10266584	clinical	cd_8_group_14201	cd_4_group_13895	cd_2_group_12544
PDT000416848.1	PDS000083226.1033	SAMN10587789	clinical	cd_8_group_14201	cd_4_group_13895	cd_2_group_12544
PDT000429162.1	PDS000083226.1033	SAMN10685642	clinical	cd_8_group_14201	cd_4_group_13895	cd_2_group_12544
PDT000448982.1	PDS000083226.1033	SAMN10793662	clinical	cd_8_group_14201	cd_4_group_13895	cd_2_group_12544
PDT000459162.1	PDS000083226.1033	SAMN10873601	clinical	cd_8_group_14201	cd_4_group_13895	cd_2_group_12544
PDT000459178.1	PDS000083226.1033	SAMN10873619	clinical	cd_8_group_14201	cd_4_group_13895	cd_2_group_12544
PDT000465085.1	PDS000083226.1033	SAMN10908972	environmental/other	cd_8_group_14201	cd_4_group_13895	cd_2_group_12544
PDT000533790.1	PDS000083226.1033	SAMN12162900	clinical	cd_8_group_14201	cd_4_group_13895	cd_2_group_12544
PDT000540292.2	PDS000083226.1033	SAMN12237778	clinical	cd_8_group_14201	cd_4_group_13895	cd_2_group_12544
PDT000797073.1	PDS000083226.1033	SAMN15649772	clinical	cd_8_group_14201	cd_4_group_13895	cd_2_group_12544
PDT000919810.1	PDS000083226.1033	SAMN17129637	clinical	cd_8_group_14201	cd_4_group_13895	cd_2_group_12544
PDT000293293.2	PDS000083226.1033	SAMN08662320	environmental/other	cd_8_group_14201	cd_4_group_13895	cd_2_group_13671
PDT000319560.1	PDS000083226.1033	SAMN09260976	clinical	cd_8_group_14201	cd_4_group_13895	cd_2_group_13671
PDT000299904.2	PDS000028214.1	SAMN08799948	clinical	cd_8_group_14202	cd_4_group_13896	-
PDT000265722.2	PDS000028214.1	SAMN08032388	clinical	cd_8_group_14202	cd_4_group_13896	cd_2_group_12545
PDT000288071.2	PDS000028214.1	SAMN08567751	clinical	cd_8_group_14202	cd_4_group_13896	cd_2_group_12545
PDT001482231.1	PDS000030058.228	SAMN28815442	environmental/other	cd_8_group_14203	-	-
PDT000265726.2	PDS000030058.228	SAMN08024332	clinical	cd_8_group_14203	cd_4_group_13897	cd_2_group_12546
PDT000398428.1	PDS000030058.228	SAMN10335035	clinical	cd_8_group_14203	cd_4_group_13897	cd_2_group_12546
PDT000265739.2	PDS000085033.695	SAMN08007592	clinical	cd_8_group_14204	-	-
PDT000933529.1	PDS000085033.695	SAMN17348126	clinical	cd_8_group_14204	-	-
PDT001017807.1	PDS000085033.695	SAMN18958395	clinical	cd_8_group_14204	-	-
PDT001357054.1	PDS000085033.695	SAMN29633057	environmental/other	cd_8_group_14204	-	-
PDT002264966.1	PDS000085033.695	SAMN42766918	environmental/other	cd_8_group_14204	-	-
PDT000265744.2	PDS000028216.5	SAMN08032384	clinical	cd_8_group_14205	cd_4_group_13899	-
PDT000273130.2	PDS000028216.5	SAMN08177520	clinical	cd_8_group_14205	cd_4_group_13899	-
PDT000265751.2	PDS000238526.14	SAMN08001959	clinical	cd_8_group_14206	cd_4_group_13900	cd_2_group_12548
PDT000313198.2	PDS000238526.14	SAMN09101092	clinical	cd_8_group_14206	cd_4_group_13900	cd_2_group_12548
PDT000275205.2	PDS000127718.470	SAMN08239967	clinical	cd_8_group_14207	-	-
PDT002484338.1	PDS000127718.470	SAMN44977944	clinical	cd_8_group_14207	-	-
PDT000265762.2	PDS000127718.470	SAMN08024710	clinical	cd_8_group_14207	cd_4_group_13903	-
PDT002372131.1	PDS000127718.470	SAMN43546311	clinical	cd_8_group_14207	cd_4_group_13903	-
PDT001427131.1	PDS000127718.470	SAMN30935282	clinical	cd_8_group_14207	cd_4_group_13903	cd_2_group_48779
PDT001436064.1	PDS000127718.470	SAMN31062268	clinical	cd_8_group_14207	cd_4_group_13903	cd_2_group_48779
PDT000265773.2	PDS000023596.9	SAMN08024715	clinical	cd_8_group_14208	-	-
PDT000333382.1	PDS000023596.9	SAMN09463062	clinical	cd_8_group_14208	-	-
PDT000451620.1	PDS000023596.9	SAMEA79037668	clinical	cd_8_group_14208	-	-
PDT000464638.1	PDS000023596.9	SAMN10905016	clinical	cd_8_group_14208	cd_4_group_23631	cd_2_group_21809
PDT000464643.1	PDS000023596.9	SAMN10905083	clinical	cd_8_group_14208	cd_4_group_23631	cd_2_group_21809
PDT000265786.2	PDS000032277.38	SAMN08001961	clinical	cd_8_group_14209	cd_4_group_13906	cd_2_group_12553
PDT000307024.2	PDS000032277.38	SAMN08946932	clinical	cd_8_group_14209	cd_4_group_13906	cd_2_group_12553
PDT000031776.3	PDS000032138.1	SAMN02782341	environmental/other	cd_8_group_1421	-	-
PDT000032110.3	PDS000032138.1	SAMN02782407	environmental/other	cd_8_group_1421	-	-
PDT000037472.2	PDS000032138.1	SAMN02952737	environmental/other	cd_8_group_1421	-	-
PDT000265787.2	PDS000002770.674	SAMN08001947	clinical	cd_8_group_14210	-	-
PDT000470017.1	PDS000002770.674	SAMN11029607	clinical	cd_8_group_14210	cd_4_group_23821	cd_2_group_22001
PDT000480827.1	PDS000002770.674	SAMN11191347	clinical	cd_8_group_14210	cd_4_group_23821	cd_2_group_22001
PDT001311834.1	PDS000002770.674	SAMEA8272225	NULL	cd_8_group_14210	cd_4_group_23821	cd_2_group_22001
PDT000604787.1	PDS000004394.167	SAMN13019438	clinical	cd_8_group_14211	-	-
PDT002022882.1	PDS000004394.167	SAMN38760195	clinical	cd_8_group_14211	-	-
PDT000265802.3	PDS000004394.167	SAMN08024327	clinical	cd_8_group_14211	cd_4_group_13907	-
PDT000607682.1	PDS000004394.167	SAMN13025778	clinical	cd_8_group_14211	cd_4_group_13907	-
PDT000265806.2	PDS000026799.160	SAMN08024720	clinical	cd_8_group_14212	cd_4_group_13908	cd_2_group_12554
PDT000277636.2	PDS000026799.160	SAMN08024719	clinical	cd_8_group_14212	cd_4_group_13908	cd_2_group_12554
PDT000265813.3	PDS000026803.61	SAMN08025196	clinical	cd_8_group_14213	cd_4_group_13909	cd_2_group_12555
