## Supplementary material for "Genomic Epidemiology of *Salmonella and Campylobacter* in Poultry Production: Quantifying the Contribution of Primary Breeders": Salmonella clusters (part 10 of 54)

PDT000000002.3	PDS000032687.2	SAMN02147118	environmental/other	cd_8_group_1	cd_4_group_1	cd_2_group_1
PDT000288077.2	PDS000026803.61	SAMN08567744	clinical	cd_8_group_14213	cd_4_group_13909	cd_2_group_12555
PDT000265817.2	PDS000026794.106	SAMN08032391	clinical	cd_8_group_14214	-	-
PDT000344628.1	PDS000026794.106	SAMN09636332	clinical	cd_8_group_14214	-	-
PDT000265818.3	PDS000027205.2	SAMN08032377	clinical	cd_8_group_14215	cd_4_group_13910	cd_2_group_12557
PDT000271498.2	PDS000027205.2	SAMN08160133	clinical	cd_8_group_14215	cd_4_group_13910	cd_2_group_12557
PDT000265824.2	PDS000027560.1	SAMN08001951	clinical	cd_8_group_14216	cd_4_group_13912	-
PDT000269470.2	PDS000027560.1	SAMN08130411	clinical	cd_8_group_14216	cd_4_group_13912	cd_2_group_12737
PDT000303361.2	PDS000027560.1	SAMN08865541	clinical	cd_8_group_14216	cd_4_group_13912	cd_2_group_12737
PDT000304788.2	PDS000027560.1	SAMN08898460	clinical	cd_8_group_14216	cd_4_group_13912	cd_2_group_12737
PDT000265831.2	PDS000032661.351	SAMN08027637	clinical	cd_8_group_14217	-	-
PDT001818112.1	PDS000032661.351	SAMN36471494	clinical	cd_8_group_14217	-	-
PDT002276437.1	PDS000032661.351	SAMN42910039	clinical	cd_8_group_14217	-	-
PDT000785683.1	PDS000032661.351	SAMN15506298	clinical	cd_8_group_14217	cd_4_group_33489	-
PDT001041689.1	PDS000032661.351	SAMN19240961	clinical	cd_8_group_14217	cd_4_group_33489	-
PDT000265833.2	PDS000029796.11	SAMN08032387	clinical	cd_8_group_14218	-	-
PDT000358617.1	PDS000029796.11	SAMN09729012	environmental/other	cd_8_group_14218	-	-
PDT000265839.2	PDS000072155.3	SAMN08024333	clinical	cd_8_group_14219	cd_4_group_13913	-
PDT001144507.1	PDS000072155.3	SAMN22035843	clinical	cd_8_group_14219	cd_4_group_13913	-
PDT000031777.3	PDS000223632.40	SAMN02782347	environmental/other	cd_8_group_1422	-	-
PDT000036020.2	PDS000223632.40	SAMN02902705	environmental/other	cd_8_group_1422	-	-
PDT000265855.3	PDS000042112.10	SAMN08027654	clinical	cd_8_group_14220	cd_4_group_13914	-
PDT000448758.1	PDS000042112.10	SAMEA4759466	clinical	cd_8_group_14220	cd_4_group_13914	-
PDT000448780.1	PDS000042112.10	SAMEA4759488	clinical	cd_8_group_14220	cd_4_group_13914	cd_2_group_21173
PDT001857736.1	PDS000042112.10	SAMN30613686	clinical	cd_8_group_14220	cd_4_group_13914	cd_2_group_21173
PDT001358914.1	PDS000042112.10	SAMEA12549406	clinical	cd_8_group_14220	cd_4_group_48785	-
PDT002130520.1	PDS000042112.10	SAMN40741166	clinical	cd_8_group_14220	cd_4_group_48785	-
PDT002128189.1	PDS000042112.10	SAMN40707859	clinical	cd_8_group_14220	cd_4_group_48785	cd_2_group_60211
PDT002604546.1	PDS000042112.10	SAMN46514979	clinical	cd_8_group_14220	cd_4_group_48785	cd_2_group_60211
PDT002898415.1	PDS000042112.10	SAMN50780806	clinical	cd_8_group_14220	cd_4_group_48785	cd_2_group_60211
PDT002891985.1	PDS000042112.10	SAMN50710746	clinical	cd_8_group_14220	cd_4_group_48785	cd_2_group_72179
PDT002894259.1	PDS000042112.10	SAMN50739618	clinical	cd_8_group_14220	cd_4_group_48785	cd_2_group_72179
PDT000265861.2	PDS000026575.316	SAMN07965107	environmental/other	cd_8_group_14221	cd_4_group_13915	cd_2_group_12559
PDT000265943.4	PDS000026575.316	SAMN07965117	environmental/other	cd_8_group_14221	cd_4_group_13915	cd_2_group_12559
PDT000265867.2	PDS000028198.1	SAMN08045934	environmental/other	cd_8_group_14222	cd_4_group_13916	-
PDT000265864.2	PDS000028198.1	SAMN08045915	environmental/other	cd_8_group_14222	cd_4_group_13916	cd_2_group_12560
PDT000265887.2	PDS000028198.1	SAMN08046055	environmental/other	cd_8_group_14222	cd_4_group_13916	cd_2_group_12560
PDT000265881.2	PDS000028048.377	SAMN08046062	clinical	cd_8_group_14223	-	-
PDT001790424.1	PDS000028048.377	SAMN35985450	environmental/other	cd_8_group_14223	-	-
PDT001889489.1	PDS000028048.377	SAMN37441780	clinical	cd_8_group_14223	-	-
PDT001159543.1	PDS000028048.377	SAMN22502936	clinical	cd_8_group_14223	cd_4_group_43909	-
PDT002897136.1	PDS000028048.377	SAMN50778114	clinical	cd_8_group_14223	cd_4_group_43909	-
PDT002049578.1	PDS000028048.377	SAMN39313910	clinical	cd_8_group_14223	cd_4_group_43909	cd_2_group_58790
PDT002399148.1	PDS000028048.377	SAMN43925436	clinical	cd_8_group_14223	cd_4_group_43909	cd_2_group_58790
PDT001469561.1	PDS000028048.377	SAMN31494216	environmental/other	cd_8_group_14223	cd_4_group_51884	cd_2_group_49609
PDT001538952.1	PDS000028048.377	SAMN32330838	clinical	cd_8_group_14223	cd_4_group_51884	cd_2_group_49609
PDT001671452.1	PDS000028048.377	SAMN33944442	clinical	cd_8_group_14223	cd_4_group_51884	cd_2_group_49609
PDT000274991.2	PDS000032548.516	SAMN08225126	clinical	cd_8_group_14224	-	-
PDT001758570.1	PDS000032548.516	SAMN35363323	environmental/other	cd_8_group_14224	-	-
PDT000265886.4	PDS000032548.516	SAMN07965067	environmental/other	cd_8_group_14224	cd_4_group_13917	-
PDT000270791.2	PDS000032548.516	SAMN08137139	clinical	cd_8_group_14224	cd_4_group_13917	-
PDT000624166.1	PDS000032548.516	SAMN13207265	clinical	cd_8_group_14224	cd_4_group_13917	-
PDT000620946.1	PDS000032548.516	SAMN13168639	clinical	cd_8_group_14224	cd_4_group_13917	cd_2_group_26668
PDT000620951.1	PDS000032548.516	SAMN13168638	clinical	cd_8_group_14224	cd_4_group_13917	cd_2_group_26668
PDT000265958.2	PDS000028264.1	SAMN08046730	environmental/other	cd_8_group_14225	-	-
PDT000266010.3	PDS000028264.1	SAMN08048878	environmental/other	cd_8_group_14225	-	-
PDT000278611.2	PDS000028264.1	SAMN08367749	environmental/other	cd_8_group_14225	cd_4_group_14573	-
PDT000284036.2	PDS000028264.1	SAMN07965076	environmental/other	cd_8_group_14225	cd_4_group_14573	-
PDT000265978.3	PDS000031636.126	SAMN07812394	environmental/other	cd_8_group_14226	-	-
PDT000497196.1	PDS000031636.126	SAMN11554171	environmental/other	cd_8_group_14226	cd_4_group_24655	-
PDT000497160.1	PDS000031636.126	SAMN11553500	environmental/other	cd_8_group_14226	cd_4_group_24655	cd_2_group_22798
PDT000582438.1	PDS000031636.126	SAMN12710409	environmental/other	cd_8_group_14226	cd_4_group_24655	cd_2_group_22798
PDT000265979.2	PDS000028192.1216	SAMN07709899	environmental/other	cd_8_group_14227	-	-
PDT000325029.1	PDS000028192.1216	SAMN09004975	environmental/other	cd_8_group_14227	-	-
PDT001572420.1	PDS000028192.1216	SAMN32669104	environmental/other	cd_8_group_14227	-	-
PDT002600658.1	PDS000028192.1216	SAMN46505550	clinical	cd_8_group_14227	-	-
PDT001008818.1	PDS000028192.1216	SAMN18795803	environmental/other	cd_8_group_14227	cd_4_group_19410	-
PDT000360847.1	PDS000028192.1216	SAMN09788311	environmental/other	cd_8_group_14227	cd_4_group_19410	cd_2_group_17775
PDT000774124.1	PDS000028192.1216	SAMN15403351	clinical	cd_8_group_14227	cd_4_group_19410	cd_2_group_17775
PDT000869286.1	PDS000028192.1216	SAMN16563727	clinical	cd_8_group_14227	cd_4_group_19410	cd_2_group_17775
PDT001598144.1	PDS000028192.1216	SAMN32977418	clinical	cd_8_group_14227	cd_4_group_19410	cd_2_group_17775
PDT000371793.1	PDS000028192.1216	SAMN09951491	environmental/other	cd_8_group_14227	cd_4_group_19784	-
PDT001728258.1	PDS000028192.1216	SAMN35015556	clinical	cd_8_group_14227	cd_4_group_19784	-
PDT002189782.1	PDS000028192.1216	SAMN41708903	environmental/other	cd_8_group_14227	cd_4_group_19784	-
PDT001312453.1	PDS000028192.1216	SAMN28568475	clinical	cd_8_group_14227	cd_4_group_19784	cd_2_group_45371
PDT001572417.1	PDS000028192.1216	SAMN32669107	environmental/other	cd_8_group_14227	cd_4_group_19784	cd_2_group_45371
PDT001572418.1	PDS000028192.1216	SAMN32669106	environmental/other	cd_8_group_14227	cd_4_group_19784	cd_2_group_45371
PDT001572419.1	PDS000028192.1216	SAMN32669105	environmental/other	cd_8_group_14227	cd_4_group_19784	cd_2_group_45371
PDT001572423.1	PDS000028192.1216	SAMN32669103	environmental/other	cd_8_group_14227	cd_4_group_19784	cd_2_group_45371
PDT001572424.1	PDS000028192.1216	SAMN32669102	environmental/other	cd_8_group_14227	cd_4_group_19784	cd_2_group_45371
PDT001844123.1	PDS000028192.1216	SAMN36876948	environmental/other	cd_8_group_14227	cd_4_group_19784	cd_2_group_45371
PDT002063302.1	PDS000028192.1216	SAMN39588304	environmental/other	cd_8_group_14227	cd_4_group_19784	cd_2_group_45371
PDT000266003.2	PDS000036032.1	SAMN07965072	environmental/other	cd_8_group_14228	cd_4_group_13919	cd_2_group_12562
PDT000269034.3	PDS000036032.1	SAMN07965123	environmental/other	cd_8_group_14228	cd_4_group_13919	cd_2_group_12562
PDT000266020.2	PDS000027801.3	SAMN08048946	environmental/other	cd_8_group_14229	cd_4_group_13920	-
PDT002201495.1	PDS000027801.3	SAMN41788773	environmental/other	cd_8_group_14229	cd_4_group_13920	-
PDT000039970.3	PDS000028204.39	SAMN02699710	environmental/other	cd_8_group_1423	-	-
PDT000031780.3	PDS000028204.39	SAMN02782357	environmental/other	cd_8_group_1423	cd_4_group_1367	-
PDT000035932.2	PDS000028204.39	SAMN02902663	environmental/other	cd_8_group_1423	cd_4_group_1367	cd_2_group_1473
PDT000035933.2	PDS000028204.39	SAMN02902664	environmental/other	cd_8_group_1423	cd_4_group_1367	cd_2_group_1473
PDT000035935.2	PDS000028204.39	SAMN02902666	environmental/other	cd_8_group_1423	cd_4_group_1367	cd_2_group_1473
PDT000266021.2	PDS000013650.271	SAMN08048947	environmental/other	cd_8_group_14230	-	-
PDT000583658.1	PDS000013650.271	SAMN12608846	environmental/other	cd_8_group_14230	-	-
PDT000660895.1	PDS000013650.271	SAMN02908523	environmental/other	cd_8_group_14230	-	-
PDT000703695.1	PDS000013650.271	SAMN14246937	clinical	cd_8_group_14230	-	-
PDT000703723.1	PDS000013650.271	SAMN14246936	clinical	cd_8_group_14230	-	-
PDT000719596.1	PDS000013650.271	SAMN14504622	environmental/other	cd_8_group_14230	-	-
PDT001877903.1	PDS000013650.271	SAMN37324413	environmental/other	cd_8_group_14230	-	-
PDT000266079.2	PDS000031620.8	SAMN02918943	environmental/other	cd_8_group_14231	cd_4_group_13922	-
PDT000266085.3	PDS000031620.8	SAMN02918942	environmental/other	cd_8_group_14231	cd_4_group_13922	-
PDT000266114.2	PDS000028097.15	SAMN08040322	clinical	cd_8_group_14232	cd_4_group_13923	cd_2_group_12563
PDT000273804.2	PDS000028097.15	SAMN08200161	clinical	cd_8_group_14232	cd_4_group_13923	cd_2_group_12563
PDT000905550.1	PDS000028097.15	SAMN16927827	clinical	cd_8_group_14232	cd_4_group_13923	cd_2_group_12563
PDT000857644.1	PDS000030073.61	SAMN16397708	clinical	cd_8_group_14233	-	-
PDT001117085.1	PDS000030073.61	SAMN20983324	clinical	cd_8_group_14233	-	-
PDT001379200.1	PDS000030073.61	SAMN30150370	clinical	cd_8_group_14233	-	-
PDT001598087.1	PDS000030073.61	SAMN32977125	clinical	cd_8_group_14233	-	-
PDT002346325.1	PDS000030073.61	SAMN43431593	clinical	cd_8_group_14233	-	-
PDT001396598.1	PDS000030073.61	SAMN30467629	clinical	cd_8_group_14233	cd_4_group_13925	-
PDT001869663.1	PDS000030073.61	SAMN37211878	clinical	cd_8_group_14233	cd_4_group_13925	-
PDT001887290.1	PDS000030073.61	SAMN37405368	clinical	cd_8_group_14233	cd_4_group_13925	-
PDT002448204.1	PDS000030073.61	SAMN44521455	clinical	cd_8_group_14233	cd_4_group_13925	-
PDT000266125.2	PDS000030073.61	SAMN08040051	clinical	cd_8_group_14233	cd_4_group_13925	cd_2_group_12564
PDT000381180.1	PDS000030073.61	SAMN10092283	clinical	cd_8_group_14233	cd_4_group_13925	cd_2_group_12564
PDT000397324.1	PDS000030073.61	SAMN10319834	clinical	cd_8_group_14233	cd_4_group_13925	cd_2_group_12564
PDT000834444.1	PDS000030073.61	SAMN16099824	clinical	cd_8_group_14233	cd_4_group_13925	cd_2_group_12564
PDT000839153.1	PDS000030073.61	SAMN16212959	clinical	cd_8_group_14233	cd_4_group_13925	cd_2_group_12564
PDT000869414.1	PDS000030073.61	SAMN16564693	clinical	cd_8_group_14233	cd_4_group_13925	cd_2_group_12564
PDT000893223.1	PDS000030073.61	SAMN16834469	clinical	cd_8_group_14233	cd_4_group_13925	cd_2_group_12564
PDT000893231.1	PDS000030073.61	SAMN16834470	clinical	cd_8_group_14233	cd_4_group_13925	cd_2_group_12564
PDT001108390.1	PDS000030073.61	SAMN20741143	clinical	cd_8_group_14233	cd_4_group_13925	cd_2_group_12564
PDT001108632.1	PDS000030073.61	SAMN20742892	clinical	cd_8_group_14233	cd_4_group_13925	cd_2_group_12564
PDT001130537.1	PDS000030073.61	SAMN21430352	clinical	cd_8_group_14233	cd_4_group_13925	cd_2_group_12564
PDT001184568.1	PDS000030073.61	SAMN23425326	clinical	cd_8_group_14233	cd_4_group_13925	cd_2_group_12564
PDT001817064.1	PDS000030073.61	SAMN36449401	clinical	cd_8_group_14233	cd_4_group_13925	cd_2_group_12564
PDT001866184.1	PDS000030073.61	SAMN37161944	clinical	cd_8_group_14233	cd_4_group_13925	cd_2_group_12564
PDT002157321.1	PDS000030073.61	SAMN41249477	clinical	cd_8_group_14233	cd_4_group_13925	cd_2_group_12564
PDT002335502.1	PDS000030073.61	SAMN43303090	clinical	cd_8_group_14233	cd_4_group_13925	cd_2_group_12564
PDT002361520.1	PDS000030073.61	SAMN43480332	clinical	cd_8_group_14233	cd_4_group_13925	cd_2_group_12564
PDT002380903.1	PDS000030073.61	SAMN43668460	clinical	cd_8_group_14233	cd_4_group_13925	cd_2_group_12564
PDT002394953.1	PDS000030073.61	SAMN43960208	clinical	cd_8_group_14233	cd_4_group_13925	cd_2_group_12564
PDT002406912.1	PDS000030073.61	SAMN43959158	clinical	cd_8_group_14233	cd_4_group_13925	cd_2_group_12564
PDT002850112.1	PDS000030073.61	SAMN50192821	clinical	cd_8_group_14233	cd_4_group_13925	cd_2_group_12564
PDT002859986.1	PDS000030073.61	SAMN50298693	clinical	cd_8_group_14233	cd_4_group_13925	cd_2_group_12564
PDT002909132.1	PDS000030073.61	SAMN51008333	clinical	cd_8_group_14233	cd_4_group_13925	cd_2_group_12564
PDT000594559.1	PDS000030073.61	SAMN12856386	clinical	cd_8_group_14233	cd_4_group_13925	cd_2_group_25654
PDT000859200.2	PDS000030073.61	SAMN16407133	clinical	cd_8_group_14233	cd_4_group_13925	cd_2_group_25654
PDT001094664.1	PDS000030073.61	SAMN20348320	clinical	cd_8_group_14233	cd_4_group_13925	cd_2_group_25654
PDT001350397.1	PDS000030073.61	SAMN29441121	clinical	cd_8_group_14233	cd_4_group_13925	cd_2_group_25654
PDT001350398.1	PDS000030073.61	SAMN29441122	clinical	cd_8_group_14233	cd_4_group_13925	cd_2_group_25654
PDT001352472.1	PDS000030073.61	SAMN29503050	clinical	cd_8_group_14233	cd_4_group_13925	cd_2_group_25654
PDT001353160.1	PDS000030073.61	SAMN29515883	clinical	cd_8_group_14233	cd_4_group_13925	cd_2_group_25654
PDT001354366.1	PDS000030073.61	SAMN29578480	clinical	cd_8_group_14233	cd_4_group_13925	cd_2_group_25654
PDT001908897.1	PDS000030073.61	SAMN37607791	clinical	cd_8_group_14233	cd_4_group_13925	cd_2_group_25654
PDT001946694.1	PDS000030073.61	SAMN37872062	clinical	cd_8_group_14233	cd_4_group_13925	cd_2_group_25654
PDT001952154.1	PDS000030073.61	SAMN37929607	clinical	cd_8_group_14233	cd_4_group_13925	cd_2_group_25654
PDT001966322.1	PDS000030073.61	SAMN38082043	clinical	cd_8_group_14233	cd_4_group_13925	cd_2_group_25654
PDT002559274.1	PDS000030073.61	SAMN46158942	clinical	cd_8_group_14233	cd_4_group_13925	cd_2_group_25654
PDT002850696.1	PDS000030073.61	SAMN50208699	clinical	cd_8_group_14233	cd_4_group_13925	cd_2_group_25654
PDT002890138.1	PDS000030073.61	SAMN50709431	clinical	cd_8_group_14233	cd_4_group_13925	cd_2_group_25654
PDT002915206.1	PDS000030073.61	SAMN51204100	clinical	cd_8_group_14233	cd_4_group_13925	cd_2_group_25654
PDT001906896.1	PDS000030073.61	SAMN37565406	clinical	cd_8_group_14233	cd_4_group_13925	cd_2_group_56772
PDT001963171.1	PDS000030073.61	SAMN38049192	clinical	cd_8_group_14233	cd_4_group_13925	cd_2_group_56772
PDT002336452.1	PDS000030073.61	SAMN43319338	clinical	cd_8_group_14233	cd_4_group_13925	cd_2_group_56772
PDT002404537.1	PDS000030073.61	SAMN44063896	clinical	cd_8_group_14233	cd_4_group_13925	cd_2_group_56772
PDT002906576.1	PDS000030073.61	SAMN51001167	clinical	cd_8_group_14233	cd_4_group_13925	cd_2_group_72344
PDT002906581.1	PDS000030073.61	SAMN51001278	clinical	cd_8_group_14233	cd_4_group_13925	cd_2_group_72344
PDT001874897.1	PDS000030073.61	SAMN37299324	clinical	cd_8_group_14233	cd_4_group_58119	cd_2_group_56217
PDT002157330.1	PDS000030073.61	SAMN41249479	clinical	cd_8_group_14233	cd_4_group_58119	cd_2_group_56217
PDT000266129.2	PDS000011909.379	SAMN08040139	clinical	cd_8_group_14234	-	-
PDT000278933.2	PDS000011909.379	SAMN08376892	clinical	cd_8_group_14234	-	-
PDT000391251.1	PDS000019365.5	SAMN10241095	clinical	cd_8_group_14235	-	-
PDT000266133.2	PDS000019365.5	SAMN08040054	clinical	cd_8_group_14235	cd_4_group_13927	cd_2_group_12566
PDT000351326.1	PDS000019365.5	SAMN09689561	clinical	cd_8_group_14235	cd_4_group_13927	cd_2_group_12566
PDT000266134.2	PDS000003855.65	SAMN08040055	clinical	cd_8_group_14236	-	-
PDT001174098.1	PDS000003855.65	SAMN23098996	clinical	cd_8_group_14236	cd_4_group_44443	cd_2_group_41980
PDT001214319.1	PDS000003855.65	SAMN24525339	clinical	cd_8_group_14236	cd_4_group_44443	cd_2_group_41980
PDT000266139.2	PDS000028207.1	SAMN08040153	clinical	cd_8_group_14237	cd_4_group_13928	cd_2_group_12567
PDT000267986.2	PDS000028207.1	SAMN08105170	clinical	cd_8_group_14237	cd_4_group_13928	cd_2_group_12567
PDT000266160.2	PDS000030093.260	SAMN08039017	clinical	cd_8_group_14238	cd_4_group_13929	-
PDT001911995.1	PDS000030093.260	SAMN37649493	clinical	cd_8_group_14238	cd_4_group_13929	-
PDT001166950.1	PDS000030093.260	SAMN22824408	clinical	cd_8_group_14238	cd_4_group_44159	cd_2_group_41734
PDT001166969.1	PDS000030093.260	SAMN22824409	clinical	cd_8_group_14238	cd_4_group_44159	cd_2_group_41734
PDT000266163.2	PDS000026617.677	SAMN08040286	clinical	cd_8_group_14239	-	-
PDT000328660.1	PDS000026617.677	SAMN08930766	clinical	cd_8_group_14239	-	-
PDT000373047.1	PDS000026617.677	SAMN09990378	clinical	cd_8_group_14239	-	-
PDT000373066.1	PDS000026617.677	SAMN09990381	clinical	cd_8_group_14239	-	-
PDT000031789.3	PDS000013890.5	SAMN02699437	environmental/other	cd_8_group_1424	cd_4_group_1368	cd_2_group_1219
PDT000031824.3	PDS000013890.5	SAMN02699431	environmental/other	cd_8_group_1424	cd_4_group_1368	cd_2_group_1219
PDT000031943.3	PDS000013890.5	SAMN02699442	environmental/other	cd_8_group_1424	cd_4_group_1368	cd_2_group_1219
PDT000031949.3	PDS000013890.5	SAMN02699448	environmental/other	cd_8_group_1424	cd_4_group_1368	cd_2_group_1219
PDT000031950.3	PDS000013890.5	SAMN02699449	environmental/other	cd_8_group_1424	cd_4_group_1368	cd_2_group_1219
PDT000038475.3	PDS000013890.5	SAMN02989039	clinical	cd_8_group_1424	cd_4_group_1368	cd_2_group_1219
PDT000038487.3	PDS000013890.5	SAMN02989041	clinical	cd_8_group_1424	cd_4_group_1368	cd_2_group_1219
PDT000038508.3	PDS000013890.5	SAMN02989043	clinical	cd_8_group_1424	cd_4_group_1368	cd_2_group_1219
PDT000038525.3	PDS000013890.5	SAMN02989036	clinical	cd_8_group_1424	cd_4_group_1368	cd_2_group_1219
PDT000038558.3	PDS000013890.5	SAMN02989044	clinical	cd_8_group_1424	cd_4_group_1368	cd_2_group_1219
PDT000038584.3	PDS000013890.5	SAMN02989037	clinical	cd_8_group_1424	cd_4_group_1368	cd_2_group_1219
PDT000038633.3	PDS000013890.5	SAMN02989040	clinical	cd_8_group_1424	cd_4_group_1368	cd_2_group_1219
PDT000038634.3	PDS000013890.5	SAMN02989042	clinical	cd_8_group_1424	cd_4_group_1368	cd_2_group_1219
PDT000038635.3	PDS000013890.5	SAMN02989045	environmental/other	cd_8_group_1424	cd_4_group_1368	cd_2_group_1219
PDT000039078.3	PDS000013890.5	SAMN02989038	clinical	cd_8_group_1424	cd_4_group_1368	cd_2_group_1219
PDT000189144.2	PDS000013890.5	SAMN06345010	clinical	cd_8_group_1424	cd_4_group_1368	cd_2_group_1219
PDT000189151.2	PDS000013890.5	SAMN06345011	clinical	cd_8_group_1424	cd_4_group_1368	cd_2_group_1219
PDT000192174.2	PDS000013890.5	SAMN06445855	clinical	cd_8_group_1424	cd_4_group_1368	cd_2_group_1219
PDT000033955.3	PDS000013890.5	SAMN02699499	environmental/other	cd_8_group_1424	cd_4_group_1532	-
PDT000038540.3	PDS000013890.5	SAMN02989047	clinical	cd_8_group_1424	cd_4_group_1532	-
PDT000834462.1	PDS000030093.260	SAMN16099848	clinical	cd_8_group_14240	-	-
PDT000266165.2	PDS000030093.260	SAMN08039018	clinical	cd_8_group_14240	cd_4_group_13930	-
PDT002457151.1	PDS000030093.260	SAMN44294372	clinical	cd_8_group_14240	cd_4_group_13930	-
PDT000551272.1	PDS000030093.260	SAMN12414391	clinical	cd_8_group_14240	cd_4_group_26162	cd_2_group_24258
PDT000565032.1	PDS000030093.260	SAMN12585040	clinical	cd_8_group_14240	cd_4_group_26162	cd_2_group_24258
PDT001315548.1	PDS000028221.2	SAMN28681418	clinical	cd_8_group_14241	cd_4_group_13931	-
PDT000266178.2	PDS000028221.2	SAMN08028348	environmental/other	cd_8_group_14241	cd_4_group_13931	cd_2_group_12569
PDT000267937.2	PDS000028221.2	SAMN08104944	clinical	cd_8_group_14241	cd_4_group_13931	cd_2_group_12569
PDT000266180.2	PDS000026549.900	SAMN08040073	clinical	cd_8_group_14242	cd_4_group_13932	-
PDT000267771.2	PDS000026549.900	SAMN08100265	clinical	cd_8_group_14242	cd_4_group_13932	-
PDT000266183.2	PDS000050222.28	SAMN08040029	clinical	cd_8_group_14243	-	-
PDT000935898.1	PDS000050222.28	SAMN17284301	environmental/other	cd_8_group_14243	-	-
PDT001167438.1	PDS000050222.28	SAMN22837059	clinical	cd_8_group_14243	-	-
PDT001504842.1	PDS000050222.28	SAMN31929241	clinical	cd_8_group_14243	-	-
PDT001108857.1	PDS000050222.28	SAMN20769487	clinical	cd_8_group_14243	cd_4_group_33878	-
PDT001468422.1	PDS000050222.28	SAMN31467806	clinical	cd_8_group_14243	cd_4_group_33878	-
PDT001830735.1	PDS000050222.28	SAMN36729217	clinical	cd_8_group_14243	cd_4_group_33878	-
PDT000798521.1	PDS000050222.28	SAMN15668012	clinical	cd_8_group_14243	cd_4_group_33878	cd_2_group_31658
PDT000810120.1	PDS000050222.28	SAMN15823705	clinical	cd_8_group_14243	cd_4_group_33878	cd_2_group_31658
PDT000266185.2	PDS000018012.4	SAMN08040033	clinical	cd_8_group_14244	-	-
PDT000274940.2	PDS000018012.4	SAMN08273697	environmental/other	cd_8_group_14244	-	-
PDT000266186.2	PDS000028208.1	SAMN08040085	clinical	cd_8_group_14245	cd_4_group_13933	cd_2_group_12570
PDT000266206.2	PDS000028208.1	SAMN08040088	clinical	cd_8_group_14245	cd_4_group_13933	cd_2_group_12570
PDT000266188.2	PDS000027483.1	SAMN08040074	clinical	cd_8_group_14246	cd_4_group_13934	-
PDT000307642.2	PDS000027483.1	SAMN08963975	clinical	cd_8_group_14246	cd_4_group_13934	-
PDT000266195.2	PDS000011606.247	SAMN08040065	clinical	cd_8_group_14247	-	-
PDT000643580.1	PDS000011606.247	SAMN13541508	clinical	cd_8_group_14247	-	-
PDT001815079.1	PDS000011606.247	SAMN36407627	clinical	cd_8_group_14247	-	-
PDT002093690.1	PDS000011606.247	SAMN15887239	clinical	cd_8_group_14247	-	-
PDT002874662.1	PDS000011606.247	SAMN50498890	clinical	cd_8_group_14247	-	-
PDT000266196.2	PDS000094418.4	SAMN08040079	clinical	cd_8_group_14248	-	-
PDT001380062.1	PDS000094418.4	SAMN30196864	clinical	cd_8_group_14248	cd_4_group_49489	cd_2_group_47189
PDT002255251.1	PDS000094418.4	SAMN42501474	clinical	cd_8_group_14248	cd_4_group_49489	cd_2_group_47189
PDT000266199.2	PDS000027999.38	SAMN08040028	clinical	cd_8_group_14249	cd_4_group_13935	cd_2_group_12571
PDT000279161.2	PDS000027999.38	SAMN08360997	clinical	cd_8_group_14249	cd_4_group_13935	cd_2_group_12571
PDT000031807.2	PDS000001500.19	SAMN02678638	environmental/other	cd_8_group_1425	cd_4_group_1370	cd_2_group_1221
PDT000031883.3	PDS000001500.19	SAMN02678637	environmental/other	cd_8_group_1425	cd_4_group_1370	cd_2_group_1221
PDT000088523.2	PDS000001500.19	SAMN02847602	environmental/other	cd_8_group_1425	cd_4_group_1370	cd_2_group_1221
PDT000088524.2	PDS000001500.19	SAMN02847601	environmental/other	cd_8_group_1425	cd_4_group_1370	cd_2_group_1221
PDT000088525.2	PDS000001500.19	SAMN02847600	environmental/other	cd_8_group_1425	cd_4_group_1370	cd_2_group_1221
PDT000454111.1	PDS000027927.212	SAMN10830148	clinical	cd_8_group_14250	-	-
PDT000480160.1	PDS000027927.212	SAMN11177967	clinical	cd_8_group_14250	-	-
PDT000525728.1	PDS000027927.212	SAMN12100689	clinical	cd_8_group_14250	-	-
PDT001442593.1	PDS000027927.212	SAMN31155656	clinical	cd_8_group_14250	-	-
PDT000266205.2	PDS000027927.212	SAMN08040087	clinical	cd_8_group_14250	cd_4_group_13937	cd_2_group_12572
PDT000266209.2	PDS000027927.212	SAMN08040086	clinical	cd_8_group_14250	cd_4_group_13937	cd_2_group_12572
PDT000492298.1	PDS000027927.212	SAMN11467639	clinical	cd_8_group_14250	cd_4_group_20383	-
PDT000581164.1	PDS000027927.212	SAMN12699001	clinical	cd_8_group_14250	cd_4_group_20383	-
PDT000385180.1	PDS000027927.212	SAMN10133879	clinical	cd_8_group_14250	cd_4_group_20383	cd_2_group_18719
PDT000385186.1	PDS000027927.212	SAMN10133880	clinical	cd_8_group_14250	cd_4_group_20383	cd_2_group_18719
PDT000385193.1	PDS000027927.212	SAMN10133906	clinical	cd_8_group_14250	cd_4_group_20383	cd_2_group_18719
PDT000385196.1	PDS000027927.212	SAMN10133904	clinical	cd_8_group_14250	cd_4_group_20383	cd_2_group_18719
PDT000385197.1	PDS000027927.212	SAMN10133903	clinical	cd_8_group_14250	cd_4_group_20383	cd_2_group_18719
PDT000385198.1	PDS000027927.212	SAMN10133905	clinical	cd_8_group_14250	cd_4_group_20383	cd_2_group_18719
PDT000385202.1	PDS000027927.212	SAMN10133916	clinical	cd_8_group_14250	cd_4_group_20383	cd_2_group_18719
PDT000387772.1	PDS000027927.212	SAMN10170596	clinical	cd_8_group_14250	cd_4_group_20383	cd_2_group_18719
PDT000387776.1	PDS000027927.212	SAMN10170600	clinical	cd_8_group_14250	cd_4_group_20383	cd_2_group_18719
PDT000387780.1	PDS000027927.212	SAMN10170607	clinical	cd_8_group_14250	cd_4_group_20383	cd_2_group_18719
PDT000387781.1	PDS000027927.212	SAMN10170599	clinical	cd_8_group_14250	cd_4_group_20383	cd_2_group_18719
PDT000390443.1	PDS000027927.212	SAMN10231798	clinical	cd_8_group_14250	cd_4_group_20383	cd_2_group_18719
PDT000390460.1	PDS000027927.212	SAMN10231811	clinical	cd_8_group_14250	cd_4_group_20383	cd_2_group_18719
PDT000390464.1	PDS000027927.212	SAMN10231808	clinical	cd_8_group_14250	cd_4_group_20383	cd_2_group_18719
PDT000391118.1	PDS000027927.212	SAMN10240871	clinical	cd_8_group_14250	cd_4_group_20383	cd_2_group_18719
PDT000391135.1	PDS000027927.212	SAMN10240882	clinical	cd_8_group_14250	cd_4_group_20383	cd_2_group_18719
PDT000391255.1	PDS000027927.212	SAMN10241078	clinical	cd_8_group_14250	cd_4_group_20383	cd_2_group_18719
PDT000391366.2	PDS000027927.212	SAMN10241229	clinical	cd_8_group_14250	cd_4_group_20383	cd_2_group_18719
PDT000392307.1	PDS000027927.212	SAMN10251410	clinical	cd_8_group_14250	cd_4_group_20383	cd_2_group_18719
PDT000392320.1	PDS000027927.212	SAMN10251542	clinical	cd_8_group_14250	cd_4_group_20383	cd_2_group_18719
PDT000394576.1	PDS000027927.212	SAMN10276757	clinical	cd_8_group_14250	cd_4_group_20383	cd_2_group_18719
PDT000394583.1	PDS000027927.212	SAMN10276751	clinical	cd_8_group_14250	cd_4_group_20383	cd_2_group_18719
PDT000394587.1	PDS000027927.212	SAMN10276748	clinical	cd_8_group_14250	cd_4_group_20383	cd_2_group_18719
PDT000396151.1	PDS000027927.212	SAMN10287203	clinical	cd_8_group_14250	cd_4_group_20383	cd_2_group_18719
PDT000396155.1	PDS000027927.212	SAMN10287209	clinical	cd_8_group_14250	cd_4_group_20383	cd_2_group_18719
PDT000397338.1	PDS000027927.212	SAMN10319842	clinical	cd_8_group_14250	cd_4_group_20383	cd_2_group_18719
PDT000398799.1	PDS000027927.212	SAMN10342596	clinical	cd_8_group_14250	cd_4_group_20383	cd_2_group_18719
PDT000398818.1	PDS000027927.212	SAMN10342621	clinical	cd_8_group_14250	cd_4_group_20383	cd_2_group_18719
PDT000398835.1	PDS000027927.212	SAMN10342620	clinical	cd_8_group_14250	cd_4_group_20383	cd_2_group_18719
PDT000399040.1	PDS000027927.212	SAMN10345930	clinical	cd_8_group_14250	cd_4_group_20383	cd_2_group_18719
PDT000399042.1	PDS000027927.212	SAMN10345929	clinical	cd_8_group_14250	cd_4_group_20383	cd_2_group_18719
PDT000399045.1	PDS000027927.212	SAMN10345932	clinical	cd_8_group_14250	cd_4_group_20383	cd_2_group_18719
PDT000399048.1	PDS000027927.212	SAMN10345933	clinical	cd_8_group_14250	cd_4_group_20383	cd_2_group_18719
PDT000399056.1	PDS000027927.212	SAMN10345931	clinical	cd_8_group_14250	cd_4_group_20383	cd_2_group_18719
PDT000399062.1	PDS000027927.212	SAMN10345928	clinical	cd_8_group_14250	cd_4_group_20383	cd_2_group_18719
PDT000399075.1	PDS000027927.212	SAMN10345927	clinical	cd_8_group_14250	cd_4_group_20383	cd_2_group_18719
PDT000399469.1	PDS000027927.212	SAMN10349352	clinical	cd_8_group_14250	cd_4_group_20383	cd_2_group_18719
PDT000399481.1	PDS000027927.212	SAMN10349380	clinical	cd_8_group_14250	cd_4_group_20383	cd_2_group_18719
PDT000400309.1	PDS000027927.212	SAMN10359265	clinical	cd_8_group_14250	cd_4_group_20383	cd_2_group_18719
PDT000400419.1	PDS000027927.212	SAMN10359436	clinical	cd_8_group_14250	cd_4_group_20383	cd_2_group_18719
PDT000400430.1	PDS000027927.212	SAMN10359266	clinical	cd_8_group_14250	cd_4_group_20383	cd_2_group_18719
PDT000400498.1	PDS000027927.212	SAMN10365713	clinical	cd_8_group_14250	cd_4_group_20383	cd_2_group_18719
PDT000400561.1	PDS000027927.212	SAMN10365989	clinical	cd_8_group_14250	cd_4_group_20383	cd_2_group_18719
PDT000400710.1	PDS000027927.212	SAMN10366594	clinical	cd_8_group_14250	cd_4_group_20383	cd_2_group_18719
PDT000400714.1	PDS000027927.212	SAMN10366593	clinical	cd_8_group_14250	cd_4_group_20383	cd_2_group_18719
PDT000403039.1	PDS000027927.212	SAMN10375187	clinical	cd_8_group_14250	cd_4_group_20383	cd_2_group_18719
PDT000403054.1	PDS000027927.212	SAMN10375177	clinical	cd_8_group_14250	cd_4_group_20383	cd_2_group_18719
PDT000403060.1	PDS000027927.212	SAMN10375175	clinical	cd_8_group_14250	cd_4_group_20383	cd_2_group_18719
PDT000403246.1	PDS000027927.212	SAMN10387213	clinical	cd_8_group_14250	cd_4_group_20383	cd_2_group_18719
PDT000403699.2	PDS000027927.212	SAMN10391127	clinical	cd_8_group_14250	cd_4_group_20383	cd_2_group_18719
PDT000403867.1	PDS000027927.212	SAMN10391493	clinical	cd_8_group_14250	cd_4_group_20383	cd_2_group_18719
PDT000405021.1	PDS000027927.212	SAMN10396373	clinical	cd_8_group_14250	cd_4_group_20383	cd_2_group_18719
PDT000405028.1	PDS000027927.212	SAMN10396411	clinical	cd_8_group_14250	cd_4_group_20383	cd_2_group_18719
PDT000405030.1	PDS000027927.212	SAMN10396372	clinical	cd_8_group_14250	cd_4_group_20383	cd_2_group_18719
PDT000405069.1	PDS000027927.212	SAMN10396464	clinical	cd_8_group_14250	cd_4_group_20383	cd_2_group_18719
PDT000407193.1	PDS000027927.212	SAMN10424447	clinical	cd_8_group_14250	cd_4_group_20383	cd_2_group_18719
PDT000407829.1	PDS000027927.212	SAMN10432483	clinical	cd_8_group_14250	cd_4_group_20383	cd_2_group_18719
PDT000407874.1	PDS000027927.212	SAMN10432481	clinical	cd_8_group_14250	cd_4_group_20383	cd_2_group_18719
PDT000407879.1	PDS000027927.212	SAMN10432493	clinical	cd_8_group_14250	cd_4_group_20383	cd_2_group_18719
PDT000409757.1	PDS000027927.212	SAMN10460916	clinical	cd_8_group_14250	cd_4_group_20383	cd_2_group_18719
PDT000410256.1	PDS000027927.212	SAMN10471214	clinical	cd_8_group_14250	cd_4_group_20383	cd_2_group_18719
PDT000410282.1	PDS000027927.212	SAMN10471268	clinical	cd_8_group_14250	cd_4_group_20383	cd_2_group_18719
PDT000410307.1	PDS000027927.212	SAMN10471286	clinical	cd_8_group_14250	cd_4_group_20383	cd_2_group_18719
PDT000412525.1	PDS000027927.212	SAMN10502678	clinical	cd_8_group_14250	cd_4_group_20383	cd_2_group_18719
PDT000412577.1	PDS000027927.212	SAMN10502743	clinical	cd_8_group_14250	cd_4_group_20383	cd_2_group_18719
PDT000412580.1	PDS000027927.212	SAMN10502742	clinical	cd_8_group_14250	cd_4_group_20383	cd_2_group_18719
PDT000412608.1	PDS000027927.212	SAMN10502761	clinical	cd_8_group_14250	cd_4_group_20383	cd_2_group_18719
PDT000414149.1	PDS000027927.212	SAMN10520306	clinical	cd_8_group_14250	cd_4_group_20383	cd_2_group_18719
PDT000415372.1	PDS000027927.212	SAMN10537767	clinical	cd_8_group_14250	cd_4_group_20383	cd_2_group_18719
PDT000415982.1	PDS000027927.212	SAMN10580073	clinical	cd_8_group_14250	cd_4_group_20383	cd_2_group_18719
PDT000415998.1	PDS000027927.212	SAMN10580074	clinical	cd_8_group_14250	cd_4_group_20383	cd_2_group_18719
PDT000416165.1	PDS000027927.212	SAMN10580652	clinical	cd_8_group_14250	cd_4_group_20383	cd_2_group_18719
PDT000416172.1	PDS000027927.212	SAMN10580642	clinical	cd_8_group_14250	cd_4_group_20383	cd_2_group_18719
PDT000418037.1	PDS000027927.212	SAMN10598012	clinical	cd_8_group_14250	cd_4_group_20383	cd_2_group_18719
PDT000418038.1	PDS000027927.212	SAMN10598013	clinical	cd_8_group_14250	cd_4_group_20383	cd_2_group_18719
PDT000421237.1	PDS000027927.212	SAMN10619247	clinical	cd_8_group_14250	cd_4_group_20383	cd_2_group_18719
PDT000434899.1	PDS000027927.212	SAMN10732747	clinical	cd_8_group_14250	cd_4_group_20383	cd_2_group_18719
PDT000434909.1	PDS000027927.212	SAMN10732345	clinical	cd_8_group_14250	cd_4_group_20383	cd_2_group_18719
PDT000439453.1	PDS000027927.212	SAMN10740626	clinical	cd_8_group_14250	cd_4_group_20383	cd_2_group_18719
PDT000442885.1	PDS000027927.212	SAMN10774116	clinical	cd_8_group_14250	cd_4_group_20383	cd_2_group_18719
PDT000459093.1	PDS000027927.212	SAMN10873255	clinical	cd_8_group_14250	cd_4_group_20383	cd_2_group_18719
PDT000465333.1	PDS000027927.212	SAMN10921629	clinical	cd_8_group_14250	cd_4_group_20383	cd_2_group_18719
PDT000487280.1	PDS000027927.212	SAMN11360213	clinical	cd_8_group_14250	cd_4_group_20383	cd_2_group_18719
PDT000664231.1	PDS000027927.212	SAMN13873426	clinical	cd_8_group_14250	cd_4_group_20383	cd_2_group_18719
PDT000801877.1	PDS000027927.212	SAMN15724562	clinical	cd_8_group_14250	cd_4_group_20383	cd_2_group_18719
PDT001064470.1	PDS000027927.212	SAMN19607769	clinical	cd_8_group_14250	cd_4_group_20383	cd_2_group_18719
PDT001112958.1	PDS000027927.212	SAMN20860545	clinical	cd_8_group_14250	cd_4_group_42031	cd_2_group_39678
PDT001127624.1	PDS000027927.212	SAMN21383759	clinical	cd_8_group_14250	cd_4_group_42031	cd_2_group_39678
PDT001130839.1	PDS000027927.212	SAMN21450455	clinical	cd_8_group_14250	cd_4_group_42031	cd_2_group_39678
PDT001444318.1	PDS000027927.212	SAMN31181824	clinical	cd_8_group_14250	cd_4_group_51411	cd_2_group_49168
PDT001450203.1	PDS000027927.212	SAMN31237992	clinical	cd_8_group_14250	cd_4_group_51411	cd_2_group_49168
PDT001455245.1	PDS000027927.212	SAMN31313948	clinical	cd_8_group_14250	cd_4_group_51411	cd_2_group_49168
PDT001455268.1	PDS000027927.212	SAMN31314121	clinical	cd_8_group_14250	cd_4_group_51411	cd_2_group_49168
PDT001473802.1	PDS000027927.212	SAMN31574024	clinical	cd_8_group_14250	cd_4_group_51411	cd_2_group_49168
PDT001491190.1	PDS000027927.212	SAMN31818487	clinical	cd_8_group_14250	cd_4_group_51411	cd_2_group_49168
PDT001496678.1	PDS000027927.212	SAMN31854856	clinical	cd_8_group_14250	cd_4_group_51411	cd_2_group_49168
PDT001524501.1	PDS000027927.212	SAMN32187807	clinical	cd_8_group_14250	cd_4_group_51411	cd_2_group_49168
PDT001571870.1	PDS000027927.212	SAMN32661427	clinical	cd_8_group_14250	cd_4_group_51411	cd_2_group_49168
PDT001572211.1	PDS000027927.212	SAMN32665139	clinical	cd_8_group_14250	cd_4_group_51411	cd_2_group_49168
PDT001592505.1	PDS000027927.212	SAMN32927166	clinical	cd_8_group_14250	cd_4_group_51411	cd_2_group_49168
PDT000266207.2	PDS000028985.3	SAMN08040077	clinical	cd_8_group_14251	-	-
PDT000271595.2	PDS000028985.3	SAMN08160143	clinical	cd_8_group_14251	-	-
PDT000266211.2	PDS000011606.247	SAMN08040091	clinical	cd_8_group_14252	-	-
PDT001416304.1	PDS000011606.247	SAMN30839115	clinical	cd_8_group_14252	-	-
PDT000300462.2	PDS000011606.247	SAMN08804849	clinical	cd_8_group_14253	-	-
PDT000375146.1	PDS000011606.247	SAMN10037101	clinical	cd_8_group_14253	-	-
PDT001063382.1	PDS000011606.247	SAMN19595928	clinical	cd_8_group_14253	-	-
PDT001807582.1	PDS000011606.247	SAMN36274248	clinical	cd_8_group_14253	-	-
PDT001868323.1	PDS000011606.247	SAMN37185535	clinical	cd_8_group_14253	-	-
PDT001941973.1	PDS000011606.247	SAMN37857245	clinical	cd_8_group_14253	-	-
PDT002505804.1	PDS000011606.247	SAMN45148291	clinical	cd_8_group_14253	-	-
PDT000266214.2	PDS000011606.247	SAMN08040096	clinical	cd_8_group_14253	cd_4_group_13939	cd_2_group_12574
PDT000266219.2	PDS000011606.247	SAMN08040097	clinical	cd_8_group_14253	cd_4_group_13939	cd_2_group_12574
PDT000266229.2	PDS000011606.247	SAMN08040095	clinical	cd_8_group_14253	cd_4_group_13939	cd_2_group_12574
PDT000266232.2	PDS000011606.247	SAMN08040094	clinical	cd_8_group_14253	cd_4_group_13939	cd_2_group_12574
PDT001136462.1	PDS000011606.247	SAMN21573117	clinical	cd_8_group_14253	cd_4_group_42988	cd_2_group_40623
PDT001142338.1	PDS000011606.247	SAMN21888265	clinical	cd_8_group_14253	cd_4_group_42988	cd_2_group_40623
PDT001367488.1	PDS000011606.247	SAMN29873043	clinical	cd_8_group_14253	cd_4_group_49025	cd_2_group_46712
PDT001404471.1	PDS000011606.247	SAMN30561406	clinical	cd_8_group_14253	cd_4_group_49025	cd_2_group_46712
PDT001446387.1	PDS000001911.587	SAMN31208571	clinical	cd_8_group_14254	-	-
PDT000266226.2	PDS000001911.587	SAMN08040081	clinical	cd_8_group_14254	cd_4_group_13941	cd_2_group_12576
PDT000266720.2	PDS000001911.587	SAMN08045875	clinical	cd_8_group_14254	cd_4_group_13941	cd_2_group_12576
PDT000266227.2	PDS000049549.15	SAMN08040082	clinical	cd_8_group_14255	-	-
PDT001435341.1	PDS000049549.15	SAMN31046019	clinical	cd_8_group_14255	-	-
PDT002240307.1	PDS000049549.15	SAMN42335067	clinical	cd_8_group_14255	-	-
PDT000266237.2	PDS000032548.516	SAMN08040381	clinical	cd_8_group_14256	-	-
PDT000334632.1	PDS000032548.516	SAMN09474836	clinical	cd_8_group_14256	-	-
PDT000367671.1	PDS000032548.516	SAMN09917885	clinical	cd_8_group_14256	-	-
PDT000373007.1	PDS000032548.516	SAMN09990312	clinical	cd_8_group_14256	-	-
PDT000375340.1	PDS000032548.516	SAMN10037315	clinical	cd_8_group_14256	-	-
PDT000407871.1	PDS000032548.516	SAMN10432441	clinical	cd_8_group_14256	-	-
PDT000496484.1	PDS000032548.516	SAMN11532440	clinical	cd_8_group_14256	-	-
PDT000569993.1	PDS000032548.516	SAMN12611378	clinical	cd_8_group_14256	-	-
PDT000573360.1	PDS000032548.516	SAMN12629071	clinical	cd_8_group_14256	-	-
PDT000849591.1	PDS000032548.516	SAMN16283634	clinical	cd_8_group_14256	-	-
PDT001009376.1	PDS000032548.516	SAMN18808664	clinical	cd_8_group_14256	-	-
PDT001452232.1	PDS000032548.516	SAMN31273301	clinical	cd_8_group_14256	-	-
PDT002140639.1	PDS000032548.516	SAMN40996849	clinical	cd_8_group_14256	-	-
PDT002174498.1	PDS000032548.516	SAMN41512826	clinical	cd_8_group_14256	-	-
PDT002264310.1	PDS000032548.516	SAMN42788707	clinical	cd_8_group_14256	-	-
PDT002455173.1	PDS000032548.516	SAMN44348123	clinical	cd_8_group_14256	-	-
PDT002798892.1	PDS000032548.516	SAMN48938930	clinical	cd_8_group_14256	-	-
PDT002820468.1	PDS000032548.516	SAMN49720293	clinical	cd_8_group_14256	-	-
PDT000285523.2	PDS000032548.516	SAMN08481385	clinical	cd_8_group_14256	cd_4_group_14918	-
PDT000350962.1	PDS000032548.516	SAMN09681684	clinical	cd_8_group_14256	cd_4_group_14918	-
PDT000985438.1	PDS000032548.516	SAMN18315657	clinical	cd_8_group_14256	cd_4_group_14918	-
PDT001057711.1	PDS000032548.516	SAMN19513605	clinical	cd_8_group_14256	cd_4_group_14918	-
PDT001496525.1	PDS000032548.516	SAMN31854082	clinical	cd_8_group_14256	cd_4_group_14918	-
PDT001911172.1	PDS000032548.516	SAMN37642995	clinical	cd_8_group_14256	cd_4_group_14918	-
PDT000714827.1	PDS000032548.516	SAMN14468283	clinical	cd_8_group_14256	cd_4_group_24478	-
PDT000954701.1	PDS000032548.516	SAMN17884810	clinical	cd_8_group_14256	cd_4_group_24478	-
PDT000491180.1	PDS000032548.516	SAMN11455111	clinical	cd_8_group_14256	cd_4_group_24478	cd_2_group_22627
PDT000509153.1	PDS000032548.516	SAMN11875027	clinical	cd_8_group_14256	cd_4_group_24478	cd_2_group_22627
PDT001794799.1	PDS000032548.516	SAMN36176165	clinical	cd_8_group_14256	cd_4_group_24478	cd_2_group_22627
PDT000266243.2	PDS000028205.1	SAMN08040372	clinical	cd_8_group_14257	cd_4_group_13942	-
PDT000266244.2	PDS000028205.1	SAMN08040371	clinical	cd_8_group_14257	cd_4_group_13942	-
PDT000266256.2	PDS000028668.31	SAMN08042310	clinical	cd_8_group_14258	-	-
PDT001088300.1	PDS000028668.31	SAMN20174580	clinical	cd_8_group_14258	-	-
PDT002842239.1	PDS000026746.215	SAMN50090831	clinical	cd_8_group_14259	cd_4_group_13944	-
PDT000266413.2	PDS000026746.215	SAMN08052676	environmental/other	cd_8_group_14259	cd_4_group_13944	cd_2_group_12579
PDT000590111.1	PDS000026746.215	SAMN12799277	clinical	cd_8_group_14259	cd_4_group_13944	cd_2_group_12579
PDT000648139.1	PDS000026746.215	SAMN13633682	clinical	cd_8_group_14259	cd_4_group_13944	cd_2_group_12579
PDT000650676.1	PDS000026746.215	SAMN13684936	clinical	cd_8_group_14259	cd_4_group_13944	cd_2_group_12579
PDT000921682.1	PDS000026746.215	SAMN17139924	clinical	cd_8_group_14259	cd_4_group_13944	cd_2_group_12579
PDT001348750.2	PDS000026746.215	SAMN29399181	clinical	cd_8_group_14259	cd_4_group_13944	cd_2_group_12579
PDT000031809.2	PDS000031741.1	SAMN02678649	environmental/other	cd_8_group_1426	cd_4_group_1371	-
PDT000039483.2	PDS000031741.1	SAMN02678661	environmental/other	cd_8_group_1426	cd_4_group_1371	-
PDT000086610.2	PDS000031741.1	SAMN02847640	environmental/other	cd_8_group_1426	cd_4_group_1371	-
PDT000086618.2	PDS000031741.1	SAMN02847606	environmental/other	cd_8_group_1426	cd_4_group_1371	-
PDT000031808.2	PDS000031741.1	SAMN02678648	environmental/other	cd_8_group_1426	cd_4_group_1371	cd_2_group_1222
PDT000037502.3	PDS000031741.1	SAMN02698322	environmental/other	cd_8_group_1426	cd_4_group_1371	cd_2_group_1222
PDT000509021.1	PDS000239639.11	SAMN11872608	clinical	cd_8_group_14260	-	-
PDT001201210.1	PDS000239639.11	SAMN23830149	clinical	cd_8_group_14260	-	-
PDT001974984.1	PDS000239639.11	SAMN38156167	environmental/other	cd_8_group_14260	-	-
PDT000520627.1	PDS000239639.11	SAMN12033555	environmental/other	cd_8_group_14260	cd_4_group_13945	-
PDT000544957.1	PDS000239639.11	SAMN12288892	clinical	cd_8_group_14260	cd_4_group_13945	-
PDT001975037.1	PDS000239639.11	SAMN38156048	environmental/other	cd_8_group_14260	cd_4_group_13945	-
PDT000266414.2	PDS000239639.11	SAMN08052669	environmental/other	cd_8_group_14260	cd_4_group_13945	cd_2_group_12580
PDT000412900.2	PDS000239639.11	SAMN10503961	environmental/other	cd_8_group_14260	cd_4_group_13945	cd_2_group_12580
PDT000266427.2	PDS000032705.1486	SAMN08052658	environmental/other	cd_8_group_14261	-	-
PDT002014040.1	PDS000032705.1486	SAMN38637340	clinical	cd_8_group_14261	-	-
PDT000266441.2	PDS000239639.11	SAMN08052673	environmental/other	cd_8_group_14262	-	-
PDT000352718.1	PDS000239639.11	SAMN09694972	environmental/other	cd_8_group_14262	-	-
PDT000266511.2	PDS000026786.40	SAMN08045811	environmental/other	cd_8_group_14263	-	-
PDT000282868.2	PDS000026786.40	SAMN08386987	environmental/other	cd_8_group_14263	cd_4_group_14813	-
PDT000580983.1	PDS000026786.40	SAMN12700507	clinical	cd_8_group_14263	cd_4_group_14813	-
PDT000703635.1	PDS000026786.40	SAMN14220595	clinical	cd_8_group_14263	cd_4_group_14813	-
PDT000604100.1	PDS000216718.134	SAMN13008786	clinical	cd_8_group_14264	-	-
PDT000266560.2	PDS000216718.134	SAMN08045834	environmental/other	cd_8_group_14264	cd_4_group_13947	-
PDT000281698.2	PDS000216718.134	SAMN08389650	clinical	cd_8_group_14264	cd_4_group_13947	cd_2_group_13221
PDT000356485.1	PDS000216718.134	SAMN09754807	clinical	cd_8_group_14264	cd_4_group_13947	cd_2_group_13221
PDT000266609.2	PDS000231728.1	SAMN08056720	environmental/other	cd_8_group_14265	-	-
PDT000290459.2	PDS000231728.1	SAMN08624172	environmental/other	cd_8_group_14265	-	-
PDT000266611.2	PDS000019178.66	SAMN08056734	environmental/other	cd_8_group_14266	-	-
PDT000296281.2	PDS000019178.66	SAMN08767318	environmental/other	cd_8_group_14266	-	-
PDT000324243.1	PDS000019178.66	SAMN09372581	environmental/other	cd_8_group_14266	-	-
PDT000337865.1	PDS000019178.66	SAMN09501310	environmental/other	cd_8_group_14266	-	-
PDT000384278.1	PDS000019178.66	SAMN10118343	environmental/other	cd_8_group_14266	-	-
PDT000444793.1	PDS000019178.66	SAMN10780289	environmental/other	cd_8_group_14266	-	-
PDT000464542.1	PDS000019178.66	SAMN10895944	environmental/other	cd_8_group_14266	-	-
PDT000478469.1	PDS000019178.66	SAMN11129339	environmental/other	cd_8_group_14266	-	-
PDT000479549.1	PDS000019178.66	SAMN11129365	environmental/other	cd_8_group_14266	-	-
PDT000480248.1	PDS000019178.66	SAMN11178072	clinical	cd_8_group_14266	-	-
PDT000505473.2	PDS000019178.66	SAMN11860609	environmental/other	cd_8_group_14266	-	-
PDT000545999.1	PDS000019178.66	SAMN12307555	environmental/other	cd_8_group_14266	-	-
PDT000547580.1	PDS000019178.66	SAMN12344185	clinical	cd_8_group_14266	-	-
PDT000556626.1	PDS000019178.66	SAMN12497937	clinical	cd_8_group_14266	-	-
PDT000594488.1	PDS000019178.66	SAMN12851048	environmental/other	cd_8_group_14266	-	-
PDT000600425.1	PDS000019178.66	SAMN12910446	environmental/other	cd_8_group_14266	-	-
PDT000638961.1	PDS000019178.66	SAMN13447064	environmental/other	cd_8_group_14266	-	-
PDT000794053.1	PDS000019178.66	SAMN15594867	clinical	cd_8_group_14266	-	-
PDT000859055.1	PDS000019178.66	SAMN16401087	environmental/other	cd_8_group_14266	-	-
PDT001293380.1	PDS000019178.66	SAMN27754171	clinical	cd_8_group_14266	-	-
PDT001455675.1	PDS000019178.66	SAMN31328174	environmental/other	cd_8_group_14266	-	-
PDT001807759.1	PDS000019178.66	SAMN36274885	clinical	cd_8_group_14266	-	-
PDT000293222.2	PDS000019178.66	SAMN08650035	environmental/other	cd_8_group_14266	cd_4_group_15223	-
PDT000308963.2	PDS000019178.66	SAMN08981341	environmental/other	cd_8_group_14266	cd_4_group_15223	-
PDT000311228.2	PDS000019178.66	SAMN09013429	environmental/other	cd_8_group_14266	cd_4_group_16291	-
PDT000330390.1	PDS000019178.66	SAMN09430543	environmental/other	cd_8_group_14266	cd_4_group_16291	-
PDT000412436.1	PDS000019178.66	SAMN10499811	environmental/other	cd_8_group_14266	cd_4_group_16291	-
PDT000367283.1	PDS000019178.66	SAMN09914056	environmental/other	cd_8_group_14266	cd_4_group_19656	cd_2_group_18001
PDT000471065.1	PDS000019178.66	SAMN11041602	environmental/other	cd_8_group_14266	cd_4_group_19656	cd_2_group_18001
PDT000422203.1	PDS000019178.66	SAMN10638706	environmental/other	cd_8_group_14266	cd_4_group_21986	cd_2_group_20211
PDT000422205.1	PDS000019178.66	SAMN10638702	environmental/other	cd_8_group_14266	cd_4_group_21986	cd_2_group_20211
PDT000422207.1	PDS000019178.66	SAMN10638703	environmental/other	cd_8_group_14266	cd_4_group_21986	cd_2_group_20211
PDT000422208.1	PDS000019178.66	SAMN10638705	environmental/other	cd_8_group_14266	cd_4_group_21986	cd_2_group_20211
PDT000428485.1	PDS000019178.66	SAMN10661873	environmental/other	cd_8_group_14266	cd_4_group_21986	cd_2_group_20211
PDT000432318.1	PDS000019178.66	SAMN10713720	environmental/other	cd_8_group_14266	cd_4_group_21986	cd_2_group_20211
PDT000476476.1	PDS000019178.66	SAMN11098979	environmental/other	cd_8_group_14266	cd_4_group_21986	cd_2_group_20211
PDT000631231.1	PDS000019178.66	SAMN13326256	environmental/other	cd_8_group_14266	cd_4_group_29120	-
PDT001096796.1	PDS000019178.66	SAMN20409908	clinical	cd_8_group_14266	cd_4_group_29120	-
PDT001237569.1	PDS000019178.66	SAMN25601341	clinical	cd_8_group_14266	cd_4_group_35850	-
PDT001314364.1	PDS000019178.66	SAMN28611859	clinical	cd_8_group_14266	cd_4_group_35850	-
PDT000869238.1	PDS000019178.66	SAMN16563673	environmental/other	cd_8_group_14266	cd_4_group_35850	cd_2_group_33618
PDT000869243.1	PDS000019178.66	SAMN16563679	environmental/other	cd_8_group_14266	cd_4_group_35850	cd_2_group_33618
PDT000285660.2	PDS000032548.516	SAMN08498399	clinical	cd_8_group_14267	-	-
PDT000862966.1	PDS000032548.516	SAMN16451735	clinical	cd_8_group_14267	-	-
PDT001026052.1	PDS000032548.516	SAMN19189243	clinical	cd_8_group_14267	-	-
PDT000266613.2	PDS000032548.516	SAMN08056729	environmental/other	cd_8_group_14267	cd_4_group_13949	-
PDT000310312.2	PDS000032548.516	SAMN09000971	clinical	cd_8_group_14267	cd_4_group_13949	-
PDT000849080.1	PDS000032548.516	SAMN16282869	clinical	cd_8_group_14267	cd_4_group_13949	-
PDT000266767.2	PDS000032548.516	SAMN08026401	clinical	cd_8_group_14267	cd_4_group_13949	cd_2_group_12595
PDT000266777.2	PDS000032548.516	SAMN08026403	clinical	cd_8_group_14267	cd_4_group_13949	cd_2_group_12595
PDT000271048.2	PDS000032548.516	SAMN08134063	clinical	cd_8_group_14267	cd_4_group_13949	cd_2_group_12595
PDT000285475.2	PDS000032548.516	SAMN08470680	clinical	cd_8_group_14267	cd_4_group_13949	cd_2_group_12595
PDT000286921.2	PDS000032548.516	SAMN08522209	clinical	cd_8_group_14267	cd_4_group_13949	cd_2_group_12595
PDT000313432.2	PDS000032548.516	SAMN09199045	clinical	cd_8_group_14267	cd_4_group_13949	cd_2_group_12595
PDT000330080.1	PDS000032548.516	SAMN09429265	clinical	cd_8_group_14267	cd_4_group_13949	cd_2_group_12595
PDT000330096.1	PDS000032548.516	SAMN09429277	clinical	cd_8_group_14267	cd_4_group_13949	cd_2_group_12595
PDT000332435.1	PDS000032548.516	SAMN09455575	clinical	cd_8_group_14267	cd_4_group_13949	cd_2_group_12595
PDT000347823.1	PDS000032548.516	SAMN09654880	clinical	cd_8_group_14267	cd_4_group_13949	cd_2_group_12595
PDT000353457.1	PDS000032548.516	SAMN09710451	clinical	cd_8_group_14267	cd_4_group_13949	cd_2_group_12595
PDT000366915.1	PDS000032548.516	SAMN09905884	clinical	cd_8_group_14267	cd_4_group_13949	cd_2_group_12595
PDT000375223.1	PDS000032548.516	SAMN10037190	clinical	cd_8_group_14267	cd_4_group_13949	cd_2_group_12595
PDT000381219.1	PDS000032548.516	SAMN10091761	clinical	cd_8_group_14267	cd_4_group_13949	cd_2_group_12595
PDT000525510.1	PDS000032548.516	SAMN12100774	clinical	cd_8_group_14267	cd_4_group_13949	cd_2_group_12595
PDT001272813.1	PDS000032548.516	SAMEA7584159	NULL	cd_8_group_14267	cd_4_group_13949	cd_2_group_12595
PDT002407928.1	PDS000032548.516	SAMN44101797	clinical	cd_8_group_14267	cd_4_group_13949	cd_2_group_12595
PDT000344619.1	PDS000032548.516	SAMN09636304	clinical	cd_8_group_14267	cd_4_group_13949	cd_2_group_17168
PDT000347533.2	PDS000032548.516	SAMN09651565	environmental/other	cd_8_group_14267	cd_4_group_13949	cd_2_group_17168
PDT000353278.1	PDS000032548.516	SAMN09703952	clinical	cd_8_group_14267	cd_4_group_13949	cd_2_group_17168
PDT000367157.1	PDS000032548.516	SAMN09909111	clinical	cd_8_group_14267	cd_4_group_13949	cd_2_group_17168
PDT000389512.1	PDS000032548.516	SAMN10222309	clinical	cd_8_group_14267	cd_4_group_13949	cd_2_group_17168
PDT000390685.2	PDS000032548.516	SAMN10236228	environmental/other	cd_8_group_14267	cd_4_group_13949	cd_2_group_17168
PDT000393053.1	PDS000032548.516	SAMN10261119	environmental/other	cd_8_group_14267	cd_4_group_13949	cd_2_group_17168
PDT000399352.1	PDS000032548.516	SAMN10346533	environmental/other	cd_8_group_14267	cd_4_group_13949	cd_2_group_17168
PDT000402736.1	PDS000032548.516	SAMN10365054	environmental/other	cd_8_group_14267	cd_4_group_13949	cd_2_group_17168
PDT000407388.1	PDS000032548.516	SAMN10424565	clinical	cd_8_group_14267	cd_4_group_13949	cd_2_group_17168
PDT000409722.1	PDS000032548.516	SAMN10460893	clinical	cd_8_group_14267	cd_4_group_13949	cd_2_group_17168
PDT000410241.1	PDS000032548.516	SAMN10471198	clinical	cd_8_group_14267	cd_4_group_13949	cd_2_group_17168
PDT000415466.1	PDS000032548.516	SAMN10537928	clinical	cd_8_group_14267	cd_4_group_13949	cd_2_group_17168
PDT000500880.1	PDS000032548.516	SAMN11640246	clinical	cd_8_group_14267	cd_4_group_13949	cd_2_group_17168
PDT000520151.1	PDS000032548.516	SAMN11975959	clinical	cd_8_group_14267	cd_4_group_13949	cd_2_group_17168
PDT000580772.1	PDS000032548.516	SAMN12698995	clinical	cd_8_group_14267	cd_4_group_13949	cd_2_group_17168
PDT000823294.1	PDS000032548.516	SAMN15934537	clinical	cd_8_group_14267	cd_4_group_13949	cd_2_group_17168
PDT001015418.1	PDS000032548.516	SAMN18743252	clinical	cd_8_group_14267	cd_4_group_13949	cd_2_group_17168
PDT001015419.1	PDS000032548.516	SAMN18743251	clinical	cd_8_group_14267	cd_4_group_13949	cd_2_group_17168
PDT001078703.1	PDS000032548.516	SAMN19915533	environmental/other	cd_8_group_14267	cd_4_group_13949	cd_2_group_17168
PDT001366914.1	PDS000032548.516	SAMN29880884	environmental/other	cd_8_group_14267	cd_4_group_13949	cd_2_group_17168
PDT001396605.1	PDS000032548.516	SAMN30468146	environmental/other	cd_8_group_14267	cd_4_group_13949	cd_2_group_17168
PDT001398938.1	PDS000032548.516	SAMN30499735	clinical	cd_8_group_14267	cd_4_group_13949	cd_2_group_17168
PDT001513098.1	PDS000032548.516	SAMN32058042	clinical	cd_8_group_14267	cd_4_group_13949	cd_2_group_17168
PDT000408946.1	PDS000032548.516	SAMN10440517	environmental/other	cd_8_group_14267	cd_4_group_13949	cd_2_group_19767
PDT000593951.1	PDS000032548.516	SAMN12842792	environmental/other	cd_8_group_14267	cd_4_group_13949	cd_2_group_19767
PDT000602378.1	PDS000032548.516	SAMN12993193	clinical	cd_8_group_14267	cd_4_group_28031	-
PDT000603597.1	PDS000032548.516	SAMN13000937	clinical	cd_8_group_14267	cd_4_group_28031	-
PDT001384054.1	PDS000032548.516	SAMN30244037	clinical	cd_8_group_14267	cd_4_group_28031	-
PDT000266620.2	PDS000032516.161	SAMN08056722	environmental/other	cd_8_group_14268	-	-
PDT000268156.2	PDS000032516.161	SAMN08114447	environmental/other	cd_8_group_14268	-	-
PDT000315382.2	PDS000032516.161	SAMN09214573	environmental/other	cd_8_group_14268	-	-
PDT000545249.1	PDS000032516.161	SAMN12290014	environmental/other	cd_8_group_14268	-	-
PDT001821504.1	PDS000032516.161	SAMN36408457	environmental/other	cd_8_group_14268	-	-
PDT000269107.2	PDS000211943.19	SAMN08114046	environmental/other	cd_8_group_14269	cd_4_group_13950	-
PDT000266626.2	PDS000211943.19	SAMN08056711	environmental/other	cd_8_group_14269	cd_4_group_13950	cd_2_group_12586
PDT000269213.2	PDS000211943.19	SAMN08114157	environmental/other	cd_8_group_14269	cd_4_group_13950	cd_2_group_12586
PDT000031827.3	PDS000223632.40	SAMN02699438	environmental/other	cd_8_group_1427	-	-
PDT000032259.3	PDS000223632.40	SAMN02699467	environmental/other	cd_8_group_1427	-	-
PDT000659716.1	PDS000035878.105	SAMN13828676	environmental/other	cd_8_group_14270	-	-
PDT000682237.1	PDS000035878.105	SAMN14080129	clinical	cd_8_group_14270	-	-
PDT001016776.1	PDS000035878.105	SAMN18942881	environmental/other	cd_8_group_14270	-	-
PDT001292941.1	PDS000035878.105	SAMN27739547	environmental/other	cd_8_group_14270	-	-
PDT001709002.1	PDS000035878.105	SAMN34405737	environmental/other	cd_8_group_14270	-	-
PDT002644346.1	PDS000035878.105	SAMN47108730	environmental/other	cd_8_group_14270	-	-
PDT002785669.1	PDS000035878.105	SAMN48789816	environmental/other	cd_8_group_14270	-	-
PDT000266634.2	PDS000035878.105	SAMN08056733	environmental/other	cd_8_group_14270	cd_4_group_13953	-
PDT000365579.1	PDS000035878.105	SAMN09866402	environmental/other	cd_8_group_14270	cd_4_group_13953	-
PDT000365605.1	PDS000035878.105	SAMN09866409	environmental/other	cd_8_group_14270	cd_4_group_13953	-
PDT000548970.1	PDS000035878.105	SAMN12358253	environmental/other	cd_8_group_14270	cd_4_group_13953	-
PDT000582423.1	PDS000035878.105	SAMN12710422	environmental/other	cd_8_group_14270	cd_4_group_13953	-
PDT000591341.1	PDS000035878.105	SAMN12818429	environmental/other	cd_8_group_14270	cd_4_group_13953	-
PDT000925367.1	PDS000035878.105	SAMN17172372	environmental/other	cd_8_group_14270	cd_4_group_13953	-
PDT001048736.1	PDS000035878.105	SAMN19369333	clinical	cd_8_group_14270	cd_4_group_13953	-
PDT001108861.1	PDS000035878.105	SAMN20769469	clinical	cd_8_group_14270	cd_4_group_13953	-
PDT001122774.1	PDS000035878.105	SAMN21215505	clinical	cd_8_group_14270	cd_4_group_13953	-
PDT001159483.1	PDS000035878.105	SAMN22487450	clinical	cd_8_group_14270	cd_4_group_13953	-
PDT001198445.1	PDS000035878.105	SAMN23741759	environmental/other	cd_8_group_14270	cd_4_group_13953	-
PDT000399572.1	PDS000035878.105	SAMN10346710	environmental/other	cd_8_group_14270	cd_4_group_13953	cd_2_group_19408
PDT000649022.1	PDS000035878.105	SAMN13656504	clinical	cd_8_group_14270	cd_4_group_13953	cd_2_group_19408
PDT001134545.1	PDS000035878.105	SAMN08412548	clinical	cd_8_group_14270	cd_4_group_13953	cd_2_group_19408
PDT000545248.1	PDS000035878.105	SAMN12290018	environmental/other	cd_8_group_14270	cd_4_group_13953	cd_2_group_23972
PDT000576962.1	PDS000035878.105	SAMN12637899	environmental/other	cd_8_group_14270	cd_4_group_13953	cd_2_group_23972
PDT000576963.1	PDS000035878.105	SAMN12637891	environmental/other	cd_8_group_14270	cd_4_group_13953	cd_2_group_23972
PDT000585412.1	PDS000035878.105	SAMN12741515	environmental/other	cd_8_group_14270	cd_4_group_13953	cd_2_group_23972
PDT000863141.1	PDS000035878.105	SAMN16450820	environmental/other	cd_8_group_14270	cd_4_group_13953	cd_2_group_23972
PDT001208518.1	PDS000035878.105	SAMN24272260	clinical	cd_8_group_14270	cd_4_group_13953	cd_2_group_23972
PDT001379415.1	PDS000035878.105	SAMN30155458	environmental/other	cd_8_group_14270	cd_4_group_13953	cd_2_group_23972
PDT000548041.1	PDS000035878.105	SAMN12349457	environmental/other	cd_8_group_14270	cd_4_group_13953	cd_2_group_24111
PDT000592063.1	PDS000035878.105	SAMN12821489	environmental/other	cd_8_group_14270	cd_4_group_13953	cd_2_group_24111
PDT001717561.1	PDS000035878.105	SAMN34543025	environmental/other	cd_8_group_14270	cd_4_group_13953	cd_2_group_24111
PDT000590230.1	PDS000035878.105	SAMN12802137	clinical	cd_8_group_14270	cd_4_group_27509	-
PDT000814369.1	PDS000035878.105	SAMN15833317	clinical	cd_8_group_14270	cd_4_group_27509	-
PDT000954289.1	PDS000035878.105	SAMN17868397	environmental/other	cd_8_group_14270	cd_4_group_27509	-
PDT000986502.1	PDS000035878.105	SAMN18350651	environmental/other	cd_8_group_14270	cd_4_group_27509	-
PDT001764821.1	PDS000035878.105	SAMN35529573	environmental/other	cd_8_group_14270	cd_4_group_27509	-
PDT002113168.1	PDS000035878.105	SAMN40472338	clinical	cd_8_group_14270	cd_4_group_27509	-
PDT002780601.1	PDS000035878.105	SAMN48713281	clinical	cd_8_group_14270	cd_4_group_27509	-
PDT000659714.1	PDS000035878.105	SAMN13828679	environmental/other	cd_8_group_14270	cd_4_group_27509	cd_2_group_27914
PDT000683140.1	PDS000035878.105	SAMN14096986	environmental/other	cd_8_group_14270	cd_4_group_27509	cd_2_group_27914
PDT000689333.1	PDS000035878.105	SAMN14162550	clinical	cd_8_group_14270	cd_4_group_27509	cd_2_group_27914
PDT000939772.1	PDS000035878.105	SAMN17497749	environmental/other	cd_8_group_14270	cd_4_group_27509	cd_2_group_27914
PDT000970462.1	PDS000035878.105	SAMN18027940	environmental/other	cd_8_group_14270	cd_4_group_27509	cd_2_group_27914
PDT000973609.1	PDS000035878.105	SAMN18052943	environmental/other	cd_8_group_14270	cd_4_group_27509	cd_2_group_27914
PDT000993433.1	PDS000035878.105	SAMN18528912	environmental/other	cd_8_group_14270	cd_4_group_27509	cd_2_group_27914
PDT001015231.1	PDS000035878.105	SAMN18880444	environmental/other	cd_8_group_14270	cd_4_group_27509	cd_2_group_27914
PDT001141855.1	PDS000035878.105	SAMN21873322	clinical	cd_8_group_14270	cd_4_group_27509	cd_2_group_27914
PDT001312290.1	PDS000035878.105	SAMEA8272626	NULL	cd_8_group_14270	cd_4_group_27509	cd_2_group_27914
PDT001487877.1	PDS000035878.105	SAMN31760605	clinical	cd_8_group_14270	cd_4_group_27509	cd_2_group_27914
PDT001551756.1	PDS000035878.105	SAMN32492882	environmental/other	cd_8_group_14270	cd_4_group_27509	cd_2_group_27914
PDT001674364.1	PDS000035878.105	SAMN33956110	environmental/other	cd_8_group_14270	cd_4_group_27509	cd_2_group_27914
PDT001726722.1	PDS000035878.105	SAMN35000583	environmental/other	cd_8_group_14270	cd_4_group_27509	cd_2_group_27914
PDT001810257.1	PDS000035878.105	SAMN36340634	environmental/other	cd_8_group_14270	cd_4_group_27509	cd_2_group_27914
PDT001914693.1	PDS000035878.105	SAMN37668571	environmental/other	cd_8_group_14270	cd_4_group_27509	cd_2_group_27914
PDT001993162.1	PDS000035878.105	SAMN38334944	environmental/other	cd_8_group_14270	cd_4_group_27509	cd_2_group_27914
PDT002035515.1	PDS000035878.105	SAMN38924810	environmental/other	cd_8_group_14270	cd_4_group_27509	cd_2_group_27914
PDT002120558.1	PDS000035878.105	SAMN40581183	environmental/other	cd_8_group_14270	cd_4_group_27509	cd_2_group_27914
PDT002379172.1	PDS000035878.105	SAMN43583790	environmental/other	cd_8_group_14270	cd_4_group_27509	cd_2_group_27914
PDT002538562.1	PDS000035878.105	SAMN45860399	environmental/other	cd_8_group_14270	cd_4_group_27509	cd_2_group_27914
PDT002538618.1	PDS000035878.105	SAMN45860465	environmental/other	cd_8_group_14270	cd_4_group_27509	cd_2_group_27914
PDT002803643.1	PDS000035878.105	SAMN49032976	clinical	cd_8_group_14270	cd_4_group_27509	cd_2_group_27914
PDT001109107.1	PDS000035878.105	SAMN20776110	clinical	cd_8_group_14270	cd_4_group_27509	cd_2_group_39564
PDT001358594.1	PDS000035878.105	SAMN29720361	clinical	cd_8_group_14270	cd_4_group_27509	cd_2_group_39564
PDT001442555.1	PDS000035878.105	SAMN31155519	clinical	cd_8_group_14270	cd_4_group_27509	cd_2_group_39564
PDT001485626.1	PDS000035878.105	SAMN31720237	clinical	cd_8_group_14270	cd_4_group_27509	cd_2_group_39564
PDT001160978.1	PDS000035878.105	SAMN22561319	clinical	cd_8_group_14270	cd_4_group_27509	cd_2_group_41547
PDT001161219.1	PDS000035878.105	SAMN22561320	clinical	cd_8_group_14270	cd_4_group_27509	cd_2_group_41547
PDT001357687.1	PDS000035878.105	SAMN29658576	clinical	cd_8_group_14270	cd_4_group_27509	cd_2_group_46422
PDT001376648.1	PDS000035878.105	SAMN30080145	clinical	cd_8_group_14270	cd_4_group_27509	cd_2_group_46422
PDT001396901.1	PDS000035878.105	SAMN30469504	environmental/other	cd_8_group_14270	cd_4_group_27509	cd_2_group_46422
PDT001399443.1	PDS000035878.105	SAMN30438590	clinical	cd_8_group_14270	cd_4_group_27509	cd_2_group_46422
PDT001566836.1	PDS000035878.105	SAMN32618480	environmental/other	cd_8_group_14270	cd_4_group_27509	cd_2_group_51380
PDT001566837.1	PDS000035878.105	SAMN32618483	environmental/other	cd_8_group_14270	cd_4_group_27509	cd_2_group_51380
PDT001566838.1	PDS000035878.105	SAMN32618476	environmental/other	cd_8_group_14270	cd_4_group_27509	cd_2_group_51380
PDT001566839.1	PDS000035878.105	SAMN32618482	environmental/other	cd_8_group_14270	cd_4_group_27509	cd_2_group_51380
PDT001566840.1	PDS000035878.105	SAMN32618481	environmental/other	cd_8_group_14270	cd_4_group_27509	cd_2_group_51380
PDT001566841.1	PDS000035878.105	SAMN32618610	environmental/other	cd_8_group_14270	cd_4_group_27509	cd_2_group_51380
PDT001566842.1	PDS000035878.105	SAMN32618609	environmental/other	cd_8_group_14270	cd_4_group_27509	cd_2_group_51380
PDT000847623.1	PDS000035878.105	SAMN16265465	environmental/other	cd_8_group_14270	cd_4_group_35070	cd_2_group_32858
PDT000847624.1	PDS000035878.105	SAMN16265467	environmental/other	cd_8_group_14270	cd_4_group_35070	cd_2_group_32858
PDT000847628.1	PDS000035878.105	SAMN16265466	environmental/other	cd_8_group_14270	cd_4_group_35070	cd_2_group_32858
PDT000847635.1	PDS000035878.105	SAMN16265477	environmental/other	cd_8_group_14270	cd_4_group_35070	cd_2_group_32858
PDT000847636.1	PDS000035878.105	SAMN16265478	environmental/other	cd_8_group_14270	cd_4_group_35070	cd_2_group_32858
PDT001097982.1	PDS000035878.105	SAMN20458901	environmental/other	cd_8_group_14270	cd_4_group_35070	cd_2_group_32858
PDT001058522.1	PDS000035878.105	SAMN19549434	environmental/other	cd_8_group_14270	cd_4_group_35511	-
PDT000860518.1	PDS000035878.105	SAMN16428641	environmental/other	cd_8_group_14270	cd_4_group_35511	cd_2_group_33291
PDT000872751.1	PDS000035878.105	SAMN16597391	environmental/other	cd_8_group_14270	cd_4_group_35511	cd_2_group_33291
PDT000888250.1	PDS000035878.105	SAMN16729818	clinical	cd_8_group_14270	cd_4_group_35511	cd_2_group_33291
PDT000916910.1	PDS000035878.105	SAMN17103591	environmental/other	cd_8_group_14270	cd_4_group_35511	cd_2_group_33291
PDT000951462.1	PDS000035878.105	SAMN17836425	clinical	cd_8_group_14270	cd_4_group_35511	cd_2_group_33291
PDT000971893.1	PDS000035878.105	SAMN18052518	clinical	cd_8_group_14270	cd_4_group_35511	cd_2_group_33291
PDT000976218.1	PDS000035878.105	SAMN18095299	clinical	cd_8_group_14270	cd_4_group_35511	cd_2_group_33291
PDT000977523.1	PDS000035878.105	SAMN18132916	clinical	cd_8_group_14270	cd_4_group_35511	cd_2_group_33291
PDT000982879.1	PDS000035878.105	SAMN18221864	clinical	cd_8_group_14270	cd_4_group_35511	cd_2_group_33291
PDT000991475.1	PDS000035878.105	SAMN18515022	clinical	cd_8_group_14270	cd_4_group_35511	cd_2_group_33291
PDT001000401.1	PDS000035878.105	SAMN18622296	clinical	cd_8_group_14270	cd_4_group_35511	cd_2_group_33291
PDT001005754.1	PDS000035878.105	SAMN18743595	clinical	cd_8_group_14270	cd_4_group_35511	cd_2_group_33291
PDT001025698.1	PDS000035878.105	SAMN19110849	clinical	cd_8_group_14270	cd_4_group_35511	cd_2_group_33291
PDT001079703.1	PDS000035878.105	SAMN19954439	clinical	cd_8_group_14270	cd_4_group_35511	cd_2_group_33291
PDT001772500.1	PDS000035878.105	SAMN35668386	environmental/other	cd_8_group_14270	cd_4_group_35511	cd_2_group_33291
PDT002207756.1	PDS000035878.105	SAMN30942140	clinical	cd_8_group_14270	cd_4_group_35511	cd_2_group_33291
PDT001101577.1	PDS000035878.105	SAMN20527157	environmental/other	cd_8_group_14270	cd_4_group_41562	-
PDT001226590.1	PDS000035878.105	SAMN25076160	environmental/other	cd_8_group_14270	cd_4_group_41562	-
PDT001438820.1	PDS000035878.105	SAMN31110844	environmental/other	cd_8_group_14270	cd_4_group_41562	-
PDT002096914.1	PDS000035878.105	SAMN40241772	environmental/other	cd_8_group_14270	cd_4_group_61476	cd_2_group_59733
PDT002097828.1	PDS000035878.105	SAMN40252004	environmental/other	cd_8_group_14270	cd_4_group_61476	cd_2_group_59733
PDT002898897.1	PDS000035878.105	SAMN50810402	environmental/other	cd_8_group_14270	cd_4_group_72821	cd_2_group_72259
PDT002900124.1	PDS000035878.105	SAMN50854036	environmental/other	cd_8_group_14270	cd_4_group_72821	cd_2_group_72259
PDT000266636.2	PDS000030237.1607	SAMN08056730	environmental/other	cd_8_group_14271	cd_4_group_13954	cd_2_group_12588
PDT000273270.2	PDS000030237.1607	SAMN08200059	environmental/other	cd_8_group_14271	cd_4_group_13954	cd_2_group_12588
PDT000363018.1	PDS000030237.1607	SAMN09839051	clinical	cd_8_group_14271	cd_4_group_13954	cd_2_group_12588
PDT000365773.1	PDS000030237.1607	SAMN09872702	clinical	cd_8_group_14271	cd_4_group_13954	cd_2_group_12588
PDT000266637.2	PDS000029459.130	SAMN08056707	environmental/other	cd_8_group_14272	-	-
PDT000356773.1	PDS000029459.130	SAMN09756632	environmental/other	cd_8_group_14272	-	-
PDT000266644.2	PDS000004406.525	SAMN08050127	clinical	cd_8_group_14273	cd_4_group_13955	-
PDT000575056.1	PDS000004406.525	SAMN12647398	clinical	cd_8_group_14273	cd_4_group_13955	-
PDT000266652.2	PDS000028195.2	SAMN08049941	clinical	cd_8_group_14274	cd_4_group_13956	-
PDT000279107.2	PDS000028195.2	SAMN08372236	clinical	cd_8_group_14274	cd_4_group_13956	-
PDT000266656.2	PDS000026970.1233	SAMN08043972	clinical	cd_8_group_14275	-	-
PDT000451305.1	PDS000026970.1233	SAMN10810319	clinical	cd_8_group_14275	-	-
PDT002458815.1	PDS000026970.1233	SAMN44602585	clinical	cd_8_group_14275	-	-
PDT000266660.2	PDS000032598.117	SAMN08044050	clinical	cd_8_group_14276	-	-
PDT000571350.1	PDS000032598.117	SAMN12617948	clinical	cd_8_group_14276	-	-
PDT002249030.1	PDS000032598.117	SAMN42468276	clinical	cd_8_group_14276	-	-
PDT002141917.1	PDS000032598.117	SAMN41017900	clinical	cd_8_group_14276	cd_4_group_54801	-
PDT001664333.1	PDS000032598.117	SAMN33831022	clinical	cd_8_group_14276	cd_4_group_54801	cd_2_group_52713
PDT001664335.1	PDS000032598.117	SAMN33831016	clinical	cd_8_group_14276	cd_4_group_54801	cd_2_group_52713
PDT001752551.1	PDS000032598.117	SAMN35312543	clinical	cd_8_group_14276	cd_4_group_54801	cd_2_group_52713
PDT001814685.1	PDS000032598.117	SAMN36404990	clinical	cd_8_group_14276	cd_4_group_54801	cd_2_group_52713
PDT001823972.1	PDS000032598.117	SAMN36674722	clinical	cd_8_group_14276	cd_4_group_54801	cd_2_group_52713
PDT002168390.1	PDS000032598.117	SAMN41439217	clinical	cd_8_group_14276	cd_4_group_54801	cd_2_group_52713
PDT002493656.1	PDS000032598.117	SAMN45035230	clinical	cd_8_group_14276	cd_4_group_54801	cd_2_group_52713
PDT002521278.1	PDS000032598.117	SAMN45231944	clinical	cd_8_group_14276	cd_4_group_54801	cd_2_group_52713
PDT002521295.1	PDS000032598.117	SAMN45232035	clinical	cd_8_group_14276	cd_4_group_54801	cd_2_group_52713
PDT002521320.1	PDS000032598.117	SAMN45232056	clinical	cd_8_group_14276	cd_4_group_54801	cd_2_group_52713
PDT002533965.1	PDS000032598.117	SAMN45830525	clinical	cd_8_group_14276	cd_4_group_54801	cd_2_group_52713
PDT002563280.1	PDS000032598.117	SAMN46229500	clinical	cd_8_group_14276	cd_4_group_54801	cd_2_group_52713
PDT002618763.1	PDS000032598.117	SAMN46755433	clinical	cd_8_group_14276	cd_4_group_54801	cd_2_group_52713
PDT002619029.1	PDS000032598.117	SAMN46755671	clinical	cd_8_group_14276	cd_4_group_54801	cd_2_group_52713
PDT000266679.2	PDS000216718.134	SAMN08043980	clinical	cd_8_group_14277	cd_4_group_13958	-
PDT001363634.1	PDS000216718.134	SAMN29795441	clinical	cd_8_group_14277	cd_4_group_13958	-
PDT000266695.2	PDS000001869.184	SAMN08043233	clinical	cd_8_group_14278	cd_4_group_13961	cd_2_group_12593
PDT000863986.1	PDS000001869.184	SAMN16489441	clinical	cd_8_group_14278	cd_4_group_13961	cd_2_group_12593
PDT000266699.2	PDS000216718.134	SAMN08043235	clinical	cd_8_group_14279	-	-
PDT000282545.3	PDS000216718.134	SAMN08387015	environmental/other	cd_8_group_14279	-	-
PDT002401924.1	PDS000216718.134	SAMN44010903	clinical	cd_8_group_14279	cd_4_group_67161	cd_2_group_66037
PDT002456352.1	PDS000216718.134	SAMN44296334	clinical	cd_8_group_14279	cd_4_group_67161	cd_2_group_66037
PDT000031828.3	PDS000030237.1607	SAMN02797522	clinical	cd_8_group_1428	-	-
PDT000186971.2	PDS000030237.1607	SAMN06308725	clinical	cd_8_group_1428	-	-
PDT001249138.1	PDS000030237.1607	SAMEA5130717	NULL	cd_8_group_1428	-	-
PDT001158415.1	PDS000030237.1607	SAMEA6145239	NULL	cd_8_group_1428	cd_4_group_43816	-
PDT001249128.1	PDS000030237.1607	SAMEA5130699	NULL	cd_8_group_1428	cd_4_group_43816	-
PDT000266723.2	PDS000235778.1	SAMN08044494	clinical	cd_8_group_14280	cd_4_group_13962	cd_2_group_12594
PDT002834249.1	PDS000235778.1	SAMN49948862	clinical	cd_8_group_14280	cd_4_group_13962	cd_2_group_12594
PDT000266729.2	PDS000030981.195	SAMN08044492	clinical	cd_8_group_14281	-	-
PDT001217438.1	PDS000030981.195	SAMN24693953	environmental/other	cd_8_group_14281	cd_4_group_45483	cd_2_group_43001
PDT001217447.1	PDS000030981.195	SAMN24694339	environmental/other	cd_8_group_14281	cd_4_group_45483	cd_2_group_43001
PDT001217500.1	PDS000030981.195	SAMN24694623	environmental/other	cd_8_group_14281	cd_4_group_45483	cd_2_group_43001
PDT000266732.2	PDS000199729.3	SAMN08044495	clinical	cd_8_group_14282	-	-
PDT002443053.1	PDS000199729.3	SAMN44491546	clinical	cd_8_group_14282	cd_4_group_68033	cd_2_group_66914
PDT002464704.1	PDS000199729.3	SAMN44699060	clinical	cd_8_group_14282	cd_4_group_68033	cd_2_group_66914
PDT000266743.2	PDS000026970.1233	SAMN08045184	clinical	cd_8_group_14283	-	-
PDT001129442.1	PDS000026970.1233	SAMN21406739	clinical	cd_8_group_14283	-	-
PDT001854818.1	PDS000026970.1233	SAMN37047094	clinical	cd_8_group_14283	-	-
PDT000266779.2	PDS000026835.13	SAMN08026399	clinical	cd_8_group_14284	cd_4_group_13964	-
PDT000465349.1	PDS000026835.13	SAMN10921665	clinical	cd_8_group_14284	cd_4_group_13964	-
PDT000266791.2	PDS000028438.14	SAMN08049942	clinical	cd_8_group_14285	cd_4_group_13965	-
PDT000267543.2	PDS000028438.14	SAMN08049946	clinical	cd_8_group_14285	cd_4_group_13965	-
PDT000266797.2	PDS000002582.302	SAMN08053129	clinical	cd_8_group_14286	cd_4_group_13966	cd_2_group_12597
PDT000266804.2	PDS000002582.302	SAMN08053126	clinical	cd_8_group_14286	cd_4_group_13966	cd_2_group_12597
PDT000266798.2	PDS000002101.323	SAMN08053131	clinical	cd_8_group_14287	cd_4_group_13967	cd_2_group_12598
PDT000272591.2	PDS000002101.323	SAMN08007402	clinical	cd_8_group_14287	cd_4_group_13967	cd_2_group_12598
PDT000266799.2	PDS000028114.1	SAMN08053125	clinical	cd_8_group_14288	cd_4_group_13968	cd_2_group_12599
PDT000273083.2	PDS000028114.1	SAMN08166027	clinical	cd_8_group_14288	cd_4_group_13968	cd_2_group_12599
PDT000266802.2	PDS000220821.74	SAMN08053132	clinical	cd_8_group_14289	cd_4_group_13969	-
PDT001890468.1	PDS000220821.74	SAMN37454274	clinical	cd_8_group_14289	cd_4_group_13969	-
PDT000031831.3	PDS000114063.1	SAMN02766996	environmental/other	cd_8_group_1429	-	-
PDT000044512.3	PDS000114063.1	SAMN02777768	environmental/other	cd_8_group_1429	-	-
PDT000032086.3	PDS000114063.1	SAMN02640974	environmental/other	cd_8_group_1429	cd_4_group_1406	cd_2_group_1270
PDT000033844.3	PDS000114063.1	SAMN02640975	environmental/other	cd_8_group_1429	cd_4_group_1406	cd_2_group_1270
PDT000035823.3	PDS000114063.1	SAMN02777654	environmental/other	cd_8_group_1429	cd_4_group_1406	cd_2_group_1270
PDT000266806.2	PDS000030806.4	SAMN08053140	clinical	cd_8_group_14290	cd_4_group_13970	-
PDT000266816.2	PDS000030806.4	SAMN08053146	clinical	cd_8_group_14290	cd_4_group_13970	-
PDT000266823.2	PDS000002800.190	SAMN08051449	clinical	cd_8_group_14291	cd_4_group_13972	cd_2_group_12601
PDT000271424.2	PDS000002800.190	SAMN08160679	clinical	cd_8_group_14291	cd_4_group_13972	cd_2_group_12601
PDT000266829.2	PDS000092738.3	SAMN08051478	clinical	cd_8_group_14292	-	-
PDT001321260.1	PDS000092738.3	SAMN28815951	clinical	cd_8_group_14292	-	-
PDT000266835.2	PDS000216718.134	SAMN08051450	clinical	cd_8_group_14293	-	-
PDT000280619.2	PDS000216718.134	SAMN08376773	clinical	cd_8_group_14293	-	-
PDT000322267.1	PDS000216718.134	SAMN09293991	clinical	cd_8_group_14293	-	-
PDT000316009.1	PDS000127718.470	SAMN09221859	clinical	cd_8_group_14294	-	-
PDT000609765.1	PDS000127718.470	SAMN13042721	clinical	cd_8_group_14294	-	-
PDT000801797.1	PDS000127718.470	SAMN15722934	clinical	cd_8_group_14294	-	-
PDT000926354.1	PDS000127718.470	SAMN17191226	clinical	cd_8_group_14294	-	-
PDT001103247.1	PDS000127718.470	SAMN20569923	clinical	cd_8_group_14294	-	-
PDT001120587.1	PDS000127718.470	SAMN21160154	clinical	cd_8_group_14294	-	-
PDT001183512.1	PDS000127718.470	SAMN23408143	clinical	cd_8_group_14294	-	-
PDT001347994.1	PDS000127718.470	SAMN29377072	clinical	cd_8_group_14294	-	-
PDT001377478.1	PDS000127718.470	SAMN30101310	clinical	cd_8_group_14294	-	-
PDT001390613.1	PDS000127718.470	SAMN30345534	clinical	cd_8_group_14294	-	-
PDT001414661.1	PDS000127718.470	SAMN30808882	clinical	cd_8_group_14294	-	-
PDT001716243.1	PDS000127718.470	SAMN34488537	clinical	cd_8_group_14294	-	-
PDT001809416.1	PDS000127718.470	SAMN36299921	clinical	cd_8_group_14294	-	-
PDT001850571.1	PDS000127718.470	SAMN36978799	clinical	cd_8_group_14294	-	-
PDT002229366.1	PDS000127718.470	SAMN42052613	clinical	cd_8_group_14294	-	-
PDT002456202.1	PDS000127718.470	SAMN44368445	clinical	cd_8_group_14294	-	-
PDT002764658.1	PDS000127718.470	SAMN48439808	clinical	cd_8_group_14294	-	-
PDT002805639.1	PDS000127718.470	SAMN49078724	clinical	cd_8_group_14294	-	-
PDT002865691.1	PDS000127718.470	SAMN50412670	clinical	cd_8_group_14294	-	-
PDT000266836.2	PDS000127718.470	SAMN08051484	clinical	cd_8_group_14294	cd_4_group_13973	-
PDT000430519.1	PDS000127718.470	SAMN10693124	clinical	cd_8_group_14294	cd_4_group_13973	-
PDT000547485.1	PDS000127718.470	SAMN12342752	clinical	cd_8_group_14294	cd_4_group_13973	-
PDT000797359.1	PDS000127718.470	SAMN15654411	clinical	cd_8_group_14294	cd_4_group_13973	-
PDT000876916.1	PDS000127718.470	SAMN16628121	clinical	cd_8_group_14294	cd_4_group_13973	-
PDT001168030.1	PDS000127718.470	SAMN22863665	clinical	cd_8_group_14294	cd_4_group_13973	-
PDT001327521.1	PDS000127718.470	SAMN29011467	clinical	cd_8_group_14294	cd_4_group_13973	-
PDT001369145.1	PDS000127718.470	SAMN29946813	clinical	cd_8_group_14294	cd_4_group_13973	-
PDT001380405.1	PDS000127718.470	SAMN30197970	clinical	cd_8_group_14294	cd_4_group_13973	-
PDT001384040.1	PDS000127718.470	SAMN30243911	clinical	cd_8_group_14294	cd_4_group_13973	-
PDT001406045.1	PDS000127718.470	SAMN30600640	clinical	cd_8_group_14294	cd_4_group_13973	-
PDT001470357.1	PDS000127718.470	SAMN31510165	clinical	cd_8_group_14294	cd_4_group_13973	-
PDT001772872.1	PDS000127718.470	SAMN35677201	clinical	cd_8_group_14294	cd_4_group_13973	-
PDT002388955.1	PDS000127718.470	SAMN43848887	clinical	cd_8_group_14294	cd_4_group_13973	-
PDT002428716.1	PDS000127718.470	SAMN44425251	clinical	cd_8_group_14294	cd_4_group_13973	-
PDT002791743.1	PDS000127718.470	SAMN48852793	clinical	cd_8_group_14294	cd_4_group_13973	-
PDT000416000.1	PDS000127718.470	SAMN10580087	clinical	cd_8_group_14294	cd_4_group_13973	cd_2_group_20052
PDT000826617.1	PDS000127718.470	SAMN15944059	clinical	cd_8_group_14294	cd_4_group_13973	cd_2_group_20052
PDT000430499.1	PDS000127718.470	SAMN10693040	clinical	cd_8_group_14294	cd_4_group_13973	cd_2_group_20396
PDT000478919.1	PDS000127718.470	SAMN11149863	clinical	cd_8_group_14294	cd_4_group_13973	cd_2_group_20396
PDT000804286.1	PDS000127718.470	SAMN15758479	clinical	cd_8_group_14294	cd_4_group_13973	cd_2_group_31871
PDT000975201.1	PDS000127718.470	SAMN18090127	clinical	cd_8_group_14294	cd_4_group_13973	cd_2_group_31871
PDT001142826.1	PDS000127718.470	SAMN21897397	clinical	cd_8_group_14294	cd_4_group_13973	cd_2_group_31871
PDT000809295.1	PDS000127718.470	SAMN15813284	clinical	cd_8_group_14294	cd_4_group_13973	cd_2_group_31977
PDT000810051.1	PDS000127718.470	SAMN15822799	clinical	cd_8_group_14294	cd_4_group_13973	cd_2_group_31977
PDT001144813.1	PDS000127718.470	SAMN22044913	clinical	cd_8_group_14294	cd_4_group_13973	cd_2_group_31977
PDT001377473.1	PDS000127718.470	SAMN30101299	clinical	cd_8_group_14294	cd_4_group_13973	cd_2_group_47084
PDT001379672.1	PDS000127718.470	SAMN30169191	clinical	cd_8_group_14294	cd_4_group_13973	cd_2_group_47084
PDT001390924.1	PDS000127718.470	SAMN30348629	clinical	cd_8_group_14294	cd_4_group_13973	cd_2_group_47084
PDT001393888.1	PDS000127718.470	SAMN30397867	clinical	cd_8_group_14294	cd_4_group_13973	cd_2_group_47084
PDT001416670.1	PDS000127718.470	SAMN30827708	clinical	cd_8_group_14294	cd_4_group_13973	cd_2_group_47084
PDT002343014.1	PDS000127718.470	SAMN43397902	clinical	cd_8_group_14294	cd_4_group_66264	cd_2_group_64996
PDT002400272.1	PDS000127718.470	SAMN43990102	clinical	cd_8_group_14294	cd_4_group_66264	cd_2_group_64996
PDT002450481.1	PDS000127718.470	SAMN44533411	clinical	cd_8_group_14294	cd_4_group_66264	cd_2_group_64996
PDT000266855.2	PDS000078032.33	SAMN08051979	clinical	cd_8_group_14295	cd_4_group_13975	-
PDT000618291.1	PDS000078032.33	SAMN13118049	clinical	cd_8_group_14295	cd_4_group_13975	-
PDT000266885.2	PDS000032072.1	SAMN08050092	clinical	cd_8_group_14296	cd_4_group_13978	cd_2_group_12611
PDT000268975.2	PDS000032072.1	SAMN08115696	clinical	cd_8_group_14296	cd_4_group_13978	cd_2_group_12611
PDT000266887.2	PDS000001378.490	SAMN08050088	clinical	cd_8_group_14297	-	-
PDT001870624.1	PDS000001378.490	SAMN37230957	environmental/other	cd_8_group_14297	-	-
PDT001355501.1	PDS000001378.490	SAMN29599251	environmental/other	cd_8_group_14297	cd_4_group_42370	-
PDT001121023.1	PDS000001378.490	SAMN21169201	environmental/other	cd_8_group_14297	cd_4_group_42370	cd_2_group_40006
PDT001173478.1	PDS000001378.490	SAMN23039558	environmental/other	cd_8_group_14297	cd_4_group_42370	cd_2_group_40006
PDT000266890.2	PDS000026720.116	SAMN08050091	clinical	cd_8_group_14298	-	-
PDT000669765.1	PDS000026720.116	SAMN13924668	clinical	cd_8_group_14298	-	-
PDT000266891.2	PDS000032550.75	SAMN08051442	clinical	cd_8_group_14299	cd_4_group_13979	-
PDT000338279.1	PDS000032550.75	SAMN09510613	clinical	cd_8_group_14299	cd_4_group_13979	-
PDT001122342.1	PDS000032550.75	SAMN21207412	clinical	cd_8_group_14299	cd_4_group_13979	-
PDT001443420.1	PDS000032550.75	SAMN31169027	clinical	cd_8_group_14299	cd_4_group_13979	-
PDT000044676.3	PDS000032085.2	SAMN02843736	environmental/other	cd_8_group_143	cd_4_group_121	-
PDT000001089.2	PDS000032085.2	SAMN02253022	environmental/other	cd_8_group_143	cd_4_group_121	cd_2_group_110
PDT000086643.3	PDS000032085.2	SAMN02845236	environmental/other	cd_8_group_143	cd_4_group_121	cd_2_group_110
PDT000092492.3	PDS000032085.2	SAMN02845212	environmental/other	cd_8_group_143	cd_4_group_121	cd_2_group_110
PDT000031846.3	PDS000028987.10	SAMN02664889	environmental/other	cd_8_group_1430	cd_4_group_1374	cd_2_group_1226
PDT001150576.1	PDS000028987.10	SAMN20884419	environmental/other	cd_8_group_1430	cd_4_group_1374	cd_2_group_1226
PDT000266901.2	PDS000064974.58	SAMN08038046	environmental/other	cd_8_group_14300	-	-
PDT000908237.1	PDS000064974.58	SAMN16929656	clinical	cd_8_group_14300	-	-
PDT001845538.1	PDS000064974.58	SAMN36891940	clinical	cd_8_group_14300	-	-
PDT001993093.1	PDS000064974.58	SAMN38334801	clinical	cd_8_group_14300	-	-
PDT000522180.1	PDS000064974.58	SAMN12039869	clinical	cd_8_group_14300	cd_4_group_25291	-
PDT000597561.1	PDS000064974.58	SAMN12876907	clinical	cd_8_group_14300	cd_4_group_25291	-
PDT002686236.1	PDS000064974.58	SAMN47555631	clinical	cd_8_group_14300	cd_4_group_70695	cd_2_group_69769
PDT002864579.1	PDS000064974.58	SAMN50309080	clinical	cd_8_group_14300	cd_4_group_70695	cd_2_group_69769
PDT000266939.2	PDS000032516.161	SAMN08040180	environmental/other	cd_8_group_14301	-	-
PDT000270872.2	PDS000032516.161	SAMN08040183	environmental/other	cd_8_group_14301	-	-
PDT000482047.2	PDS000215642.28	SAMN11246950	environmental/other	cd_8_group_14302	-	-
PDT000518439.1	PDS000215642.28	SAMN11967923	environmental/other	cd_8_group_14302	-	-
PDT000639053.1	PDS000215642.28	SAMN13447694	environmental/other	cd_8_group_14302	-	-
PDT000671491.1	PDS000215642.28	SAMN13930094	environmental/other	cd_8_group_14302	-	-
PDT000710787.1	PDS000215642.28	SAMN14411204	environmental/other	cd_8_group_14302	-	-
PDT001095122.1	PDS000215642.28	SAMN20350582	environmental/other	cd_8_group_14302	-	-
PDT001218380.1	PDS000215642.28	SAMN24723554	environmental/other	cd_8_group_14302	-	-
PDT001350132.1	PDS000215642.28	SAMN29424366	environmental/other	cd_8_group_14302	-	-
PDT001356740.1	PDS000215642.28	SAMN29632434	environmental/other	cd_8_group_14302	-	-
PDT001407593.1	PDS000215642.28	SAMN30620096	environmental/other	cd_8_group_14302	-	-
PDT000661853.1	PDS000215642.28	SAMN13841642	environmental/other	cd_8_group_14302	cd_4_group_13980	-
PDT000267202.2	PDS000215642.28	SAMN08100543	environmental/other	cd_8_group_14302	cd_4_group_13980	cd_2_group_12612
PDT000413741.1	PDS000215642.28	SAMN10501706	environmental/other	cd_8_group_14302	cd_4_group_13980	cd_2_group_12612
PDT000518310.1	PDS000215642.28	SAMN11968068	environmental/other	cd_8_group_14302	cd_4_group_13980	cd_2_group_12612
PDT000550561.1	PDS000215642.28	SAMN12360052	environmental/other	cd_8_group_14302	cd_4_group_13980	cd_2_group_12612
PDT000876807.1	PDS000215642.28	SAMN16626044	environmental/other	cd_8_group_14302	cd_4_group_13980	cd_2_group_12612
PDT000876852.1	PDS000215642.28	SAMN16627934	environmental/other	cd_8_group_14302	cd_4_group_13980	cd_2_group_12612
PDT000877126.1	PDS000215642.28	SAMN16629534	environmental/other	cd_8_group_14302	cd_4_group_13980	cd_2_group_12612
PDT000877134.1	PDS000215642.28	SAMN16629655	environmental/other	cd_8_group_14302	cd_4_group_13980	cd_2_group_12612
PDT000877165.1	PDS000215642.28	SAMN16629775	environmental/other	cd_8_group_14302	cd_4_group_13980	cd_2_group_12612
PDT000877166.1	PDS000215642.28	SAMN16629774	environmental/other	cd_8_group_14302	cd_4_group_13980	cd_2_group_12612
PDT000584361.1	PDS000215642.28	SAMN12725462	environmental/other	cd_8_group_14302	cd_4_group_27236	cd_2_group_25249
PDT000734410.1	PDS000215642.28	SAMN14892125	environmental/other	cd_8_group_14302	cd_4_group_27236	cd_2_group_25249
PDT000267230.3	PDS000211943.19	SAMN08102397	clinical	cd_8_group_14303	-	-
PDT001119090.1	PDS000211943.19	SAMEA5762662	NULL	cd_8_group_14303	-	-
PDT000267231.3	PDS000028176.3	SAMN08102398	clinical	cd_8_group_14304	cd_4_group_13981	cd_2_group_12613
PDT000267317.5	PDS000028176.3	SAMN08102578	clinical	cd_8_group_14304	cd_4_group_13981	cd_2_group_12613
PDT000267232.3	PDS000028175.3	SAMN08102414	environmental/other	cd_8_group_14305	cd_4_group_13982	cd_2_group_12614
PDT000267311.5	PDS000028175.3	SAMN08102583	clinical	cd_8_group_14305	cd_4_group_13982	cd_2_group_12614
PDT000267316.5	PDS000028175.3	SAMN08102573	clinical	cd_8_group_14305	cd_4_group_13982	cd_2_group_12614
PDT000267327.4	PDS000028175.3	SAMN08102577	clinical	cd_8_group_14305	cd_4_group_13982	cd_2_group_12614
PDT000267276.2	PDS000027710.25	SAMN08092909	clinical	cd_8_group_14306	cd_4_group_13983	cd_2_group_12616
PDT000283806.2	PDS000027710.25	SAMN08428474	clinical	cd_8_group_14306	cd_4_group_13983	cd_2_group_12616
PDT000284996.2	PDS000027710.25	SAMN08469442	clinical	cd_8_group_14306	cd_4_group_13983	cd_2_group_12616
PDT000267279.2	PDS000028187.1	SAMN08092911	clinical	cd_8_group_14307	cd_4_group_13984	-
PDT000279078.2	PDS000028187.1	SAMN08370067	clinical	cd_8_group_14307	cd_4_group_13984	-
PDT000267282.2	PDS000032705.1486	SAMN08092912	clinical	cd_8_group_14308	-	-
PDT000267284.2	PDS000032705.1486	SAMN08092917	clinical	cd_8_group_14308	-	-
PDT001146860.1	PDS000032705.1486	SAMN22133981	clinical	cd_8_group_14308	-	-
PDT002826569.1	PDS000032705.1486	SAMN49826115	clinical	cd_8_group_14308	-	-
PDT000267287.2	PDS000241216.6	SAMN08092873	clinical	cd_8_group_14309	-	-
PDT001489517.1	PDS000241216.6	SAMN31058629	clinical	cd_8_group_14309	-	-
PDT000601877.1	PDS000241216.6	SAMN12920455	clinical	cd_8_group_14309	cd_4_group_27990	-
PDT001769367.1	PDS000241216.6	SAMN35370853	clinical	cd_8_group_14309	cd_4_group_27990	-
PDT000315140.2	PDS000027237.379	SAMN09213229	clinical	cd_8_group_1431	-	-
PDT000341058.1	PDS000027237.379	SAMN09545757	clinical	cd_8_group_1431	-	-
PDT000351989.1	PDS000027237.379	SAMN09692478	clinical	cd_8_group_1431	-	-
PDT000492318.1	PDS000027237.379	SAMN11467667	clinical	cd_8_group_1431	-	-
PDT000497075.1	PDS000027237.379	SAMN11553428	clinical	cd_8_group_1431	-	-
PDT000575141.1	PDS000027237.379	SAMN12647780	clinical	cd_8_group_1431	-	-
PDT000734740.1	PDS000027237.379	SAMN14907104	clinical	cd_8_group_1431	-	-
PDT001064354.1	PDS000027237.379	SAMN19606546	clinical	cd_8_group_1431	-	-
PDT001428066.1	PDS000027237.379	SAMN30953423	clinical	cd_8_group_1431	-	-
PDT002883109.1	PDS000027237.379	SAMN50620765	clinical	cd_8_group_1431	-	-
PDT000031849.2	PDS000027237.379	SAMN02678650	environmental/other	cd_8_group_1431	cd_4_group_1375	cd_2_group_1228
PDT000086614.2	PDS000027237.379	SAMN02847611	environmental/other	cd_8_group_1431	cd_4_group_1375	cd_2_group_1228
PDT000302915.2	PDS000027237.379	SAMN08848897	clinical	cd_8_group_1431	cd_4_group_1379	-
PDT000031881.6	PDS000027237.379	SAMN02678635	environmental/other	cd_8_group_1431	cd_4_group_1379	cd_2_group_1232
PDT000031884.3	PDS000027237.379	SAMN02678639	environmental/other	cd_8_group_1431	cd_4_group_1379	cd_2_group_1232
PDT000086620.2	PDS000027237.379	SAMN02847603	environmental/other	cd_8_group_1431	cd_4_group_1379	cd_2_group_1232
PDT000088526.2	PDS000027237.379	SAMN02847599	environmental/other	cd_8_group_1431	cd_4_group_1379	cd_2_group_1232
PDT000088527.2	PDS000027237.379	SAMN02847598	environmental/other	cd_8_group_1431	cd_4_group_1379	cd_2_group_1232
PDT000197134.1	PDS000027237.379	SAMN02368815	clinical	cd_8_group_1431	cd_4_group_1379	cd_2_group_1232
PDT001821448.1	PDS000027237.379	SAMN36408396	environmental/other	cd_8_group_1431	cd_4_group_1379	cd_2_group_1232
PDT000285216.2	PDS000027237.379	SAMN08471054	clinical	cd_8_group_1431	cd_4_group_9730	-
PDT000337643.1	PDS000027237.379	SAMN09501215	clinical	cd_8_group_1431	cd_4_group_9730	-
PDT000353418.1	PDS000027237.379	SAMN09710429	clinical	cd_8_group_1431	cd_4_group_9730	-
PDT000375115.1	PDS000027237.379	SAMN10037092	clinical	cd_8_group_1431	cd_4_group_9730	-
PDT000549400.1	PDS000027237.379	SAMN12364231	clinical	cd_8_group_1431	cd_4_group_9730	-
PDT000586484.1	PDS000027237.379	SAMN12751047	clinical	cd_8_group_1431	cd_4_group_9730	-
PDT001064466.1	PDS000027237.379	SAMN19606550	clinical	cd_8_group_1431	cd_4_group_9730	-
PDT002085338.1	PDS000027237.379	SAMN40088491	clinical	cd_8_group_1431	cd_4_group_9730	-
PDT000309042.2	PDS000027237.379	SAMN08981759	clinical	cd_8_group_1431	cd_4_group_9730	cd_2_group_14637
PDT000310979.2	PDS000027237.379	SAMN09011574	clinical	cd_8_group_1431	cd_4_group_9730	cd_2_group_14637
PDT000313107.2	PDS000027237.379	SAMN09101199	clinical	cd_8_group_1431	cd_4_group_9730	cd_2_group_14637
PDT000318334.1	PDS000027237.379	SAMN09237666	clinical	cd_8_group_1431	cd_4_group_9730	cd_2_group_14637
PDT000318404.1	PDS000027237.379	SAMN09237839	clinical	cd_8_group_1431	cd_4_group_9730	cd_2_group_14637
PDT000323847.1	PDS000027237.379	SAMN09360671	clinical	cd_8_group_1431	cd_4_group_9730	cd_2_group_14637
PDT000324418.1	PDS000027237.379	SAMN09374904	clinical	cd_8_group_1431	cd_4_group_9730	cd_2_group_14637
PDT000337844.1	PDS000027237.379	SAMN09501426	clinical	cd_8_group_1431	cd_4_group_9730	cd_2_group_14637
PDT000341578.1	PDS000027237.379	SAMN09604517	clinical	cd_8_group_1431	cd_4_group_9730	cd_2_group_14637
PDT000341611.1	PDS000027237.379	SAMN09604533	clinical	cd_8_group_1431	cd_4_group_9730	cd_2_group_14637
PDT000357435.1	PDS000027237.379	SAMN09764218	clinical	cd_8_group_1431	cd_4_group_9730	cd_2_group_14637
PDT000362230.1	PDS000027237.379	SAMN09813346	clinical	cd_8_group_1431	cd_4_group_9730	cd_2_group_14637
PDT000363525.1	PDS000027237.379	SAMN09839037	clinical	cd_8_group_1431	cd_4_group_9730	cd_2_group_14637
PDT000403731.1	PDS000027237.379	SAMN10391367	clinical	cd_8_group_1431	cd_4_group_9730	cd_2_group_14637
PDT000403764.1	PDS000027237.379	SAMN10391368	clinical	cd_8_group_1431	cd_4_group_9730	cd_2_group_14637
PDT000421831.1	PDS000027237.379	SAMN10620983	environmental/other	cd_8_group_1431	cd_4_group_9730	cd_2_group_14637
PDT000430360.1	PDS000027237.379	SAMN10692836	clinical	cd_8_group_1431	cd_4_group_9730	cd_2_group_14637
PDT000434062.1	PDS000027237.379	SAMN10721982	clinical	cd_8_group_1431	cd_4_group_9730	cd_2_group_14637
PDT000443469.1	PDS000027237.379	SAMN10774921	clinical	cd_8_group_1431	cd_4_group_9730	cd_2_group_14637
PDT000497057.1	PDS000027237.379	SAMN11553410	clinical	cd_8_group_1431	cd_4_group_9730	cd_2_group_14637
PDT000497063.1	PDS000027237.379	SAMN11553416	clinical	cd_8_group_1431	cd_4_group_9730	cd_2_group_14637
PDT000549363.1	PDS000027237.379	SAMN12364128	clinical	cd_8_group_1431	cd_4_group_9730	cd_2_group_14637
PDT000598987.1	PDS000027237.379	SAMN12897988	clinical	cd_8_group_1431	cd_4_group_9730	cd_2_group_14637
PDT001740032.1	PDS000027237.379	SAMN35155515	clinical	cd_8_group_1431	cd_4_group_9730	cd_2_group_14637
PDT001771036.1	PDS000027237.379	SAMN35661586	clinical	cd_8_group_1431	cd_4_group_9730	cd_2_group_14637
PDT001793737.1	PDS000027237.379	SAMN36073285	clinical	cd_8_group_1431	cd_4_group_9730	cd_2_group_14637
PDT001982509.1	PDS000027237.379	SAMN38225013	clinical	cd_8_group_1431	cd_4_group_9730	cd_2_group_14637
PDT001993280.1	PDS000027237.379	SAMN38335495	clinical	cd_8_group_1431	cd_4_group_9730	cd_2_group_14637
PDT002013357.1	PDS000027237.379	SAMN38574157	environmental/other	cd_8_group_1431	cd_4_group_9730	cd_2_group_14637
PDT002025059.1	PDS000027237.379	SAMN38772904	clinical	cd_8_group_1431	cd_4_group_9730	cd_2_group_14637
PDT002366114.1	PDS000027237.379	SAMN43521960	clinical	cd_8_group_1431	cd_4_group_9730	cd_2_group_14637
PDT002710094.1	PDS000027237.379	SAMN47834968	clinical	cd_8_group_1431	cd_4_group_9730	cd_2_group_14637
PDT002726507.1	PDS000027237.379	SAMN48084174	clinical	cd_8_group_1431	cd_4_group_9730	cd_2_group_14637
PDT002738208.1	PDS000027237.379	SAMN48182657	clinical	cd_8_group_1431	cd_4_group_9730	cd_2_group_14637
PDT002757272.1	PDS000027237.379	SAMN48345092	clinical	cd_8_group_1431	cd_4_group_9730	cd_2_group_14637
PDT002813488.1	PDS000027237.379	SAMN49616966	clinical	cd_8_group_1431	cd_4_group_9730	cd_2_group_14637
PDT002136142.1	PDS000027237.379	SAMN40921040	clinical	cd_8_group_1431	cd_4_group_9730	cd_2_group_60388
PDT002263411.1	PDS000027237.379	SAMN42763130	clinical	cd_8_group_1431	cd_4_group_9730	cd_2_group_60388
PDT002726102.1	PDS000027237.379	SAMN48081337	clinical	cd_8_group_1431	cd_4_group_9730	cd_2_group_70055
PDT002785349.1	PDS000027237.379	SAMN48779216	clinical	cd_8_group_1431	cd_4_group_9730	cd_2_group_70055
PDT000197479.1	PDS000027237.379	SAMN02368516	clinical	cd_8_group_1431	cd_4_group_9730	cd_2_group_8859
PDT000366896.1	PDS000027237.379	SAMN09905766	clinical	cd_8_group_1431	cd_4_group_9730	cd_2_group_8859
PDT000370949.1	PDS000027237.379	SAMN09941196	clinical	cd_8_group_1431	cd_4_group_9730	cd_2_group_8859
PDT000559245.1	PDS000027237.379	SAMN12545729	clinical	cd_8_group_1431	cd_4_group_9730	cd_2_group_8859
PDT000267295.5	PDS000032663.202	SAMN08102520	clinical	cd_8_group_14310	-	-
PDT001280382.1	PDS000032663.202	SAMN27480536	environmental/other	cd_8_group_14310	cd_4_group_46929	cd_2_group_44470
PDT001280390.1	PDS000032663.202	SAMN27480513	environmental/other	cd_8_group_14310	cd_4_group_46929	cd_2_group_44470
PDT001280399.1	PDS000032663.202	SAMN27480539	environmental/other	cd_8_group_14310	cd_4_group_46929	cd_2_group_44470
PDT001280417.1	PDS000032663.202	SAMN27480548	environmental/other	cd_8_group_14310	cd_4_group_46929	cd_2_group_44470
PDT001280402.1	PDS000032663.202	SAMN27480515	environmental/other	cd_8_group_14310	cd_4_group_46933	cd_2_group_44475
PDT001280412.1	PDS000032663.202	SAMN27480558	environmental/other	cd_8_group_14310	cd_4_group_46933	cd_2_group_44475
PDT000267297.3	PDS000032663.202	SAMN08102530	clinical	cd_8_group_14311	-	-
PDT000267324.5	PDS000032663.202	SAMN08102587	clinical	cd_8_group_14311	cd_4_group_13988	cd_2_group_12621
PDT000274729.3	PDS000032663.202	SAMN08234429	clinical	cd_8_group_14311	cd_4_group_13988	cd_2_group_12621
PDT000501007.1	PDS000029581.124	SAMN11647718	clinical	cd_8_group_14312	cd_4_group_13985	-
PDT000267298.2	PDS000029581.124	SAMN08092877	clinical	cd_8_group_14312	cd_4_group_13985	cd_2_group_12617
PDT000267300.2	PDS000029581.124	SAMN08092878	clinical	cd_8_group_14312	cd_4_group_13985	cd_2_group_12617
PDT000267303.2	PDS000029581.124	SAMN08092879	clinical	cd_8_group_14312	cd_4_group_13985	cd_2_group_12617
PDT000267811.2	PDS000029581.124	SAMN08092880	clinical	cd_8_group_14312	cd_4_group_13985	cd_2_group_12617
PDT000267816.2	PDS000029581.124	SAMN08092885	clinical	cd_8_group_14312	cd_4_group_13985	cd_2_group_12617
PDT000267818.2	PDS000029581.124	SAMN08092881	clinical	cd_8_group_14312	cd_4_group_13985	cd_2_group_12617
PDT000267819.2	PDS000029581.124	SAMN08092883	clinical	cd_8_group_14312	cd_4_group_13985	cd_2_group_12617
PDT000267820.2	PDS000029581.124	SAMN08092882	clinical	cd_8_group_14312	cd_4_group_13985	cd_2_group_12617
PDT000267821.2	PDS000029581.124	SAMN08092884	clinical	cd_8_group_14312	cd_4_group_13985	cd_2_group_12617
PDT000269616.2	PDS000029581.124	SAMN08114939	clinical	cd_8_group_14312	cd_4_group_13985	cd_2_group_12617
PDT000269625.2	PDS000029581.124	SAMN08114936	clinical	cd_8_group_14312	cd_4_group_13985	cd_2_group_12617
PDT000269932.2	PDS000029581.124	SAMN08134368	clinical	cd_8_group_14312	cd_4_group_13985	cd_2_group_12617
PDT000269937.2	PDS000029581.124	SAMN08134369	clinical	cd_8_group_14312	cd_4_group_13985	cd_2_group_12617
PDT000269939.2	PDS000029581.124	SAMN08134360	clinical	cd_8_group_14312	cd_4_group_13985	cd_2_group_12617
PDT000269948.2	PDS000029581.124	SAMN08134370	clinical	cd_8_group_14312	cd_4_group_13985	cd_2_group_12617
PDT000269956.2	PDS000029581.124	SAMN08134372	clinical	cd_8_group_14312	cd_4_group_13985	cd_2_group_12617
PDT000269957.2	PDS000029581.124	SAMN08134371	clinical	cd_8_group_14312	cd_4_group_13985	cd_2_group_12617
PDT000272680.2	PDS000029581.124	SAMN08153787	clinical	cd_8_group_14312	cd_4_group_13985	cd_2_group_12617
PDT000272681.2	PDS000029581.124	SAMN08153785	clinical	cd_8_group_14312	cd_4_group_13985	cd_2_group_12617
PDT000274330.2	PDS000029581.124	SAMN08235460	environmental/other	cd_8_group_14312	cd_4_group_13985	cd_2_group_12617
PDT000275855.2	PDS000029581.124	SAMN08278410	clinical	cd_8_group_14312	cd_4_group_13985	cd_2_group_12617
PDT000275937.2	PDS000029581.124	SAMN08286612	clinical	cd_8_group_14312	cd_4_group_13985	cd_2_group_12617
PDT000275962.2	PDS000029581.124	SAMN08286629	clinical	cd_8_group_14312	cd_4_group_13985	cd_2_group_12617
PDT000277653.2	PDS000029581.124	SAMN08328371	clinical	cd_8_group_14312	cd_4_group_13985	cd_2_group_12617
PDT000277665.2	PDS000029581.124	SAMN08328383	clinical	cd_8_group_14312	cd_4_group_13985	cd_2_group_12617
PDT000316045.1	PDS000029581.124	SAMN09221915	clinical	cd_8_group_14312	cd_4_group_13985	cd_2_group_12617
PDT000407849.1	PDS000029581.124	SAMN10432545	clinical	cd_8_group_14312	cd_4_group_13985	cd_2_group_12617
PDT000267304.2	PDS000028018.1	SAMN08057538	clinical	cd_8_group_14313	cd_4_group_13986	cd_2_group_12619
PDT000277199.2	PDS000028018.1	SAMN08339836	clinical	cd_8_group_14313	cd_4_group_13986	cd_2_group_12619
PDT000267312.5	PDS000211943.19	SAMN08102581	clinical	cd_8_group_14314	-	-
PDT000339201.1	PDS000211943.19	SAMN09520886	clinical	cd_8_group_14314	-	-
PDT000267384.3	PDS000043848.1	SAMN08100309	clinical	cd_8_group_14315	cd_4_group_13990	cd_2_group_12623
PDT000475771.1	PDS000043848.1	SAMN11095663	clinical	cd_8_group_14315	cd_4_group_13990	cd_2_group_12623
PDT000267409.3	PDS000205557.19	SAMN08100323	clinical	cd_8_group_14316	-	-
PDT000333541.1	PDS000205557.19	SAMN09463649	clinical	cd_8_group_14316	-	-
PDT000349780.1	PDS000205557.19	SAMN09658763	clinical	cd_8_group_14316	-	-
PDT000504900.1	PDS000205557.19	SAMN10408323	clinical	cd_8_group_14316	-	-
PDT000976731.1	PDS000205557.19	SAMN18072375	clinical	cd_8_group_14316	-	-
PDT002344123.1	PDS000205557.19	SAMN43387197	clinical	cd_8_group_14316	-	-
PDT000267509.2	PDS000078450.2	SAMN08100201	clinical	cd_8_group_14317	cd_4_group_13993	cd_2_group_12626
PDT000926111.1	PDS000078450.2	SAMN17188030	clinical	cd_8_group_14317	cd_4_group_13993	cd_2_group_12626
PDT000267519.2	PDS000026812.360	SAMN08044470	clinical	cd_8_group_14318	-	-
PDT000280843.2	PDS000026812.360	SAMN08379476	clinical	cd_8_group_14318	-	-
PDT000848889.1	PDS000026812.360	SAMN16281382	clinical	cd_8_group_14318	-	-
PDT000893728.1	PDS000026812.360	SAMN16842842	clinical	cd_8_group_14318	-	-
PDT001092732.1	PDS000027049.414	SAMN20307357	clinical	cd_8_group_14319	-	-
PDT001116022.1	PDS000027049.414	SAMN20959868	clinical	cd_8_group_14319	-	-
PDT001453856.1	PDS000027049.414	SAMN31285703	clinical	cd_8_group_14319	-	-
PDT002262241.1	PDS000027049.414	SAMN42736922	clinical	cd_8_group_14319	-	-
PDT002391187.1	PDS000027049.414	SAMN43896978	clinical	cd_8_group_14319	-	-
PDT001409914.1	PDS000027049.414	SAMN30685103	clinical	cd_8_group_14319	cd_4_group_13995	-
PDT000267522.2	PDS000027049.414	SAMN08040058	clinical	cd_8_group_14319	cd_4_group_13995	cd_2_group_12629
PDT000295798.2	PDS000027049.414	SAMN08743430	clinical	cd_8_group_14319	cd_4_group_13995	cd_2_group_12629
PDT000517815.1	PDS000027049.414	SAMN11952776	clinical	cd_8_group_14319	cd_4_group_13995	cd_2_group_12629
PDT001103385.1	PDS000027049.414	SAMN20574971	clinical	cd_8_group_14319	cd_4_group_13995	cd_2_group_12629
PDT001859684.1	PDS000027049.414	SAMN37123752	clinical	cd_8_group_14319	cd_4_group_13995	cd_2_group_12629
PDT002264783.1	PDS000027049.414	SAMN42815984	clinical	cd_8_group_14319	cd_4_group_13995	cd_2_group_12629
PDT000821836.1	PDS000027049.414	SAMN15913880	clinical	cd_8_group_14319	cd_4_group_13995	cd_2_group_32234
PDT002380896.1	PDS000027049.414	SAMN43666049	clinical	cd_8_group_14319	cd_4_group_13995	cd_2_group_32234
PDT002376381.1	PDS000027049.414	SAMN43567417	clinical	cd_8_group_14319	cd_4_group_35854	-
PDT000869359.1	PDS000027049.414	SAMN16563817	clinical	cd_8_group_14319	cd_4_group_35854	cd_2_group_33625
PDT000869368.1	PDS000027049.414	SAMN16563838	clinical	cd_8_group_14319	cd_4_group_35854	cd_2_group_33625
PDT000894631.1	PDS000027049.414	SAMN16847970	clinical	cd_8_group_14319	cd_4_group_35854	cd_2_group_33625
PDT000878089.1	PDS000027049.414	SAMN16644334	clinical	cd_8_group_14319	cd_4_group_35854	cd_2_group_33817
PDT000894618.1	PDS000027049.414	SAMN16847869	clinical	cd_8_group_14319	cd_4_group_35854	cd_2_group_33817
PDT000031854.4	PDS000032136.2	SAMN02782350	environmental/other	cd_8_group_1432	cd_4_group_1376	-
PDT000035937.2	PDS000032136.2	SAMN02902668	environmental/other	cd_8_group_1432	cd_4_group_1376	-
PDT001471808.1	PDS000030068.66	SAMN31532563	clinical	cd_8_group_14320	-	-
PDT000267527.2	PDS000030068.66	SAMN08044473	clinical	cd_8_group_14320	cd_4_group_13997	cd_2_group_12630
PDT000591286.1	PDS000030068.66	SAMN12818530	clinical	cd_8_group_14320	cd_4_group_13997	cd_2_group_12630
PDT000834464.1	PDS000030068.66	SAMN16099853	clinical	cd_8_group_14320	cd_4_group_13997	cd_2_group_12630
PDT000267529.2	PDS000032705.1486	SAMN08044474	clinical	cd_8_group_14321	-	-
PDT000842079.1	PDS000032705.1486	SAMN16238697	clinical	cd_8_group_14321	-	-
PDT001105858.1	PDS000032705.1486	SAMN20669623	clinical	cd_8_group_14321	-	-
PDT001858435.1	PDS000032705.1486	SAMN37108041	clinical	cd_8_group_14321	-	-
PDT002181147.1	PDS000032705.1486	SAMN41581183	clinical	cd_8_group_14321	-	-
PDT000584473.1	PDS000032705.1486	SAMN12726933	clinical	cd_8_group_14321	cd_4_group_27242	-
PDT001408453.1	PDS000032705.1486	SAMN30649083	clinical	cd_8_group_14321	cd_4_group_27242	-
PDT000267530.2	PDS000223632.40	SAMN08044469	clinical	cd_8_group_14322	-	-
PDT000315112.2	PDS000223632.40	SAMN09213201	clinical	cd_8_group_14322	-	-
PDT000267538.2	PDS000032705.1486	SAMN08044476	clinical	cd_8_group_14323	-	-
PDT001202712.1	PDS000032705.1486	SAMN24036009	clinical	cd_8_group_14323	-	-
PDT000267555.2	PDS000032654.291	SAMN08044833	clinical	cd_8_group_14324	-	-
PDT000583971.1	PDS000032654.291	SAMN12722756	clinical	cd_8_group_14324	-	-
PDT001169353.1	PDS000032654.291	SAMN22883268	clinical	cd_8_group_14324	-	-
PDT000267562.2	PDS000029168.27	SAMN08040307	clinical	cd_8_group_14325	-	-
PDT000587553.1	PDS000029168.27	SAMN12771729	clinical	cd_8_group_14325	cd_4_group_27366	cd_2_group_25350
PDT000587556.1	PDS000029168.27	SAMN12771731	clinical	cd_8_group_14325	cd_4_group_27366	cd_2_group_25350
PDT000311989.2	PDS000027777.19	SAMN09081654	clinical	cd_8_group_14326	cd_4_group_14003	-
PDT000267581.2	PDS000027777.19	SAMN08096357	clinical	cd_8_group_14326	cd_4_group_14003	cd_2_group_12634
PDT000268001.2	PDS000027777.19	SAMN08105168	clinical	cd_8_group_14326	cd_4_group_14003	cd_2_group_12634
PDT000273561.2	PDS000027777.19	SAMN08196828	clinical	cd_8_group_14326	cd_4_group_14003	cd_2_group_12634
PDT000282168.2	PDS000027777.19	SAMN08383375	clinical	cd_8_group_14326	cd_4_group_14003	cd_2_group_12634
PDT000285673.2	PDS000027777.19	SAMN08498397	clinical	cd_8_group_14326	cd_4_group_14003	cd_2_group_12634
PDT000287481.2	PDS000027777.19	SAMN08543837	clinical	cd_8_group_14326	cd_4_group_14003	cd_2_group_12634
PDT000287484.2	PDS000027777.19	SAMN08543827	clinical	cd_8_group_14326	cd_4_group_14003	cd_2_group_12634
PDT000288970.2	PDS000027777.19	SAMN08584136	clinical	cd_8_group_14326	cd_4_group_14003	cd_2_group_12634
PDT000300358.2	PDS000027777.19	SAMN08804664	clinical	cd_8_group_14326	cd_4_group_14003	cd_2_group_12634
PDT000917126.1	PDS000027777.19	SAMN17104381	clinical	cd_8_group_14326	cd_4_group_14003	cd_2_group_12634
PDT000267584.2	PDS000216718.134	SAMN08096360	clinical	cd_8_group_14327	-	-
PDT001216342.1	PDS000216718.134	SAMN24648641	clinical	cd_8_group_14327	-	-
PDT001172204.1	PDS000030086.86	SAMN23009058	clinical	cd_8_group_14328	-	-
PDT001874957.1	PDS000030086.86	SAMN37299469	clinical	cd_8_group_14328	cd_4_group_14004	-
PDT001900121.1	PDS000030086.86	SAMN37531236	clinical	cd_8_group_14328	cd_4_group_14004	-
PDT000267585.2	PDS000030086.86	SAMN08049569	clinical	cd_8_group_14328	cd_4_group_14004	cd_2_group_12635
PDT000616924.1	PDS000030086.86	SAMN13100797	clinical	cd_8_group_14328	cd_4_group_14004	cd_2_group_12635
PDT000923782.1	PDS000030086.86	SAMN17153946	clinical	cd_8_group_14328	cd_4_group_14004	cd_2_group_35275
PDT000923798.1	PDS000030086.86	SAMN17153945	clinical	cd_8_group_14328	cd_4_group_14004	cd_2_group_35275
PDT001005040.1	PDS000030086.86	SAMN18735748	clinical	cd_8_group_14328	cd_4_group_14004	cd_2_group_35275
PDT001887732.1	PDS000030086.86	SAMN37408400	clinical	cd_8_group_14328	cd_4_group_14004	cd_2_group_56457
PDT001887740.1	PDS000030086.86	SAMN37408403	clinical	cd_8_group_14328	cd_4_group_14004	cd_2_group_56457
PDT001103629.1	PDS000030086.86	SAMN20601016	clinical	cd_8_group_14328	cd_4_group_41657	cd_2_group_39301
PDT002017230.1	PDS000030086.86	SAMN38645806	clinical	cd_8_group_14328	cd_4_group_41657	cd_2_group_39301
PDT002300478.1	PDS000030086.86	SAMN43047224	clinical	cd_8_group_14328	cd_4_group_65156	cd_2_group_63832
PDT002594615.1	PDS000030086.86	SAMN46428359	clinical	cd_8_group_14328	cd_4_group_65156	cd_2_group_63832
PDT000267589.2	PDS000030557.33	SAMN08095958	clinical	cd_8_group_14329	cd_4_group_14005	cd_2_group_12636
PDT000270777.2	PDS000030557.33	SAMN08137006	clinical	cd_8_group_14329	cd_4_group_14005	cd_2_group_12636
PDT000031869.3	PDS000030237.1607	SAMN02803763	clinical	cd_8_group_1433	cd_4_group_1377	-
PDT000053720.2	PDS000030237.1607	SAMN03462343	clinical	cd_8_group_1433	cd_4_group_1377	cd_2_group_2829
PDT000069338.2	PDS000030237.1607	SAMN03838742	clinical	cd_8_group_1433	cd_4_group_1377	cd_2_group_2829
PDT000082321.2	PDS000030237.1607	SAMN03994030	clinical	cd_8_group_1433	cd_4_group_1377	cd_2_group_2829
PDT000082443.2	PDS000030237.1607	SAMN04001726	clinical	cd_8_group_1433	cd_4_group_1377	cd_2_group_2829
PDT000267594.2	PDS000239639.11	SAMN08049568	clinical	cd_8_group_14330	-	-
PDT000760245.1	PDS000239639.11	SAMN15104116	environmental/other	cd_8_group_14330	-	-
PDT000907341.1	PDS000239639.11	SAMN17035890	environmental/other	cd_8_group_14330	cd_4_group_36931	-
PDT001164569.1	PDS000239639.11	SAMN22775610	clinical	cd_8_group_14330	cd_4_group_36931	-
PDT000267597.2	PDS000027914.74	SAMN08095961	clinical	cd_8_group_14331	cd_4_group_14006	cd_2_group_12637
PDT000463949.1	PDS000027914.74	SAMN10883327	environmental/other	cd_8_group_14331	cd_4_group_14006	cd_2_group_12637
PDT000267598.2	PDS000030068.66	SAMN08049574	clinical	cd_8_group_14332	cd_4_group_14007	cd_2_group_12638
PDT000279093.2	PDS000030068.66	SAMN08367575	clinical	cd_8_group_14332	cd_4_group_14007	cd_2_group_12638
PDT000267601.2	PDS000023921.2	SAMN08043779	clinical	cd_8_group_14333	cd_4_group_14008	cd_2_group_12639
PDT000340835.1	PDS000023921.2	SAMN09537130	clinical	cd_8_group_14333	cd_4_group_14008	cd_2_group_12639
PDT000275618.2	PDS000032578.283	SAMN08286445	clinical	cd_8_group_14334	cd_4_group_14009	-
PDT000267617.2	PDS000032578.283	SAMN08046173	clinical	cd_8_group_14334	cd_4_group_14009	cd_2_group_12641
PDT000273100.2	PDS000032578.283	SAMN08180257	clinical	cd_8_group_14334	cd_4_group_14009	cd_2_group_12641
PDT000267643.2	PDS000028197.9	SAMN08046164	clinical	cd_8_group_14335	-	-
PDT001355588.1	PDS000028197.9	SAMN29607797	clinical	cd_8_group_14335	cd_4_group_48669	cd_2_group_46336
PDT002157846.1	PDS000028197.9	SAMN41248882	clinical	cd_8_group_14335	cd_4_group_48669	cd_2_group_46336
PDT000910961.1	PDS000032671.142	SAMEA7114751	clinical	cd_8_group_14336	cd_4_group_14012	-
PDT000267651.2	PDS000032671.142	SAMN02844623	environmental/other	cd_8_group_14336	cd_4_group_14012	cd_2_group_12645
PDT000910417.1	PDS000032671.142	SAMEA7114207	clinical	cd_8_group_14336	cd_4_group_14012	cd_2_group_12645
PDT000267658.2	PDS000032031.1	SAMN02844606	environmental/other	cd_8_group_14337	cd_4_group_14013	-
PDT000267661.2	PDS000032031.1	SAMN02844608	environmental/other	cd_8_group_14337	cd_4_group_14013	-
PDT000267700.2	PDS000032713.65	SAMN07418923	clinical	cd_8_group_14338	-	-
PDT000349713.1	PDS000032713.65	SAMN09658690	clinical	cd_8_group_14338	-	-
PDT001016457.1	PDS000032713.65	SAMN18926716	clinical	cd_8_group_14338	-	-
PDT000479354.1	PDS000029106.41	SAMN11158388	clinical	cd_8_group_14339	-	-
PDT000864845.1	PDS000029106.41	SAMN16519656	clinical	cd_8_group_14339	-	-
PDT000879002.1	PDS000029106.41	SAMN16667161	environmental/other	cd_8_group_14339	-	-
PDT000267726.2	PDS000029106.41	SAMN08110856	environmental/other	cd_8_group_14339	cd_4_group_14014	-
PDT000275355.2	PDS000029106.41	SAMN08240011	clinical	cd_8_group_14339	cd_4_group_14014	-
PDT000403884.1	PDS000029106.41	SAMN10391521	clinical	cd_8_group_14339	cd_4_group_14014	-
PDT000413641.1	PDS000029106.41	SAMN10517130	clinical	cd_8_group_14339	cd_4_group_21696	cd_2_group_19942
PDT000442937.1	PDS000029106.41	SAMN10774152	clinical	cd_8_group_14339	cd_4_group_21696	cd_2_group_19942
PDT000564016.1	PDS000029106.41	SAMN12572298	clinical	cd_8_group_14339	cd_4_group_21696	cd_2_group_19942
PDT000031873.3	PDS000026800.509	SAMN02595904	environmental/other	cd_8_group_1434	-	-
PDT000034006.2	PDS000026800.509	SAMN02802289	clinical	cd_8_group_1434	-	-
PDT000160060.2	PDS000026800.509	SAMN06007350	clinical	cd_8_group_1434	-	-
PDT000163834.2	PDS000026800.509	SAMN06033726	environmental/other	cd_8_group_1434	-	-
PDT000179262.2	PDS000026800.509	SAMN06220352	clinical	cd_8_group_1434	-	-
PDT000185841.2	PDS000026800.509	SAMN06110559	environmental/other	cd_8_group_1434	-	-
PDT000206756.2	PDS000026800.509	SAMN06842309	clinical	cd_8_group_1434	-	-
PDT000233483.2	PDS000026800.509	SAMN07486100	clinical	cd_8_group_1434	-	-
PDT000239470.2	PDS000026800.509	SAMN07461149	clinical	cd_8_group_1434	-	-
PDT000241563.2	PDS000026800.509	SAMN07625328	clinical	cd_8_group_1434	-	-
PDT000242710.2	PDS000026800.509	SAMN07646454	clinical	cd_8_group_1434	-	-
PDT000249243.2	PDS000026800.509	SAMN07737186	clinical	cd_8_group_1434	-	-
PDT000338343.1	PDS000026800.509	SAMN09513285	clinical	cd_8_group_1434	-	-
PDT000430464.1	PDS000026800.509	SAMN10692943	clinical	cd_8_group_1434	-	-
PDT000502774.1	PDS000026800.509	SAMN11660579	clinical	cd_8_group_1434	-	-
PDT000525818.1	PDS000026800.509	SAMN12107698	clinical	cd_8_group_1434	-	-
PDT000542518.1	PDS000026800.509	SAMN12262014	clinical	cd_8_group_1434	-	-
PDT000577444.1	PDS000026800.509	SAMN12663187	clinical	cd_8_group_1434	-	-
PDT000639771.1	PDS000026800.509	SAMN13477374	clinical	cd_8_group_1434	-	-
PDT000640152.1	PDS000026800.509	SAMN13488563	clinical	cd_8_group_1434	-	-
PDT000734742.1	PDS000026800.509	SAMN14907102	clinical	cd_8_group_1434	-	-
PDT000764535.1	PDS000026800.509	SAMN15223834	clinical	cd_8_group_1434	-	-
PDT000766758.1	PDS000026800.509	SAMN15239600	clinical	cd_8_group_1434	-	-
PDT000899496.1	PDS000026800.509	SAMN10255300	clinical	cd_8_group_1434	-	-
PDT000905504.1	PDS000026800.509	SAMN17005507	environmental/other	cd_8_group_1434	-	-
PDT000917466.1	PDS000026800.509	SAMN17078259	clinical	cd_8_group_1434	-	-
PDT000919751.1	PDS000026800.509	SAMN17129642	clinical	cd_8_group_1434	-	-
PDT001001488.1	PDS000026800.509	SAMN18649246	clinical	cd_8_group_1434	-	-
PDT001102606.1	PDS000026800.509	SAMN20549643	clinical	cd_8_group_1434	-	-
PDT001114787.1	PDS000026800.509	SAMN20930184	clinical	cd_8_group_1434	-	-
PDT001126390.1	PDS000026800.509	SAMN21383764	clinical	cd_8_group_1434	-	-
PDT001167433.1	PDS000026800.509	SAMN22837046	clinical	cd_8_group_1434	-	-
PDT001197466.1	PDS000026800.509	SAMN23708143	clinical	cd_8_group_1434	-	-
PDT001326786.1	PDS000026800.509	SAMN28963088	clinical	cd_8_group_1434	-	-
PDT001369073.1	PDS000026800.509	SAMN29945084	clinical	cd_8_group_1434	-	-
PDT001376894.1	PDS000026800.509	SAMN30086689	clinical	cd_8_group_1434	-	-
PDT001581092.1	PDS000026800.509	SAMN32781753	clinical	cd_8_group_1434	-	-
PDT001691801.1	PDS000026800.509	SAMN34232778	clinical	cd_8_group_1434	-	-
PDT001768697.1	PDS000026800.509	SAMN35623570	clinical	cd_8_group_1434	-	-
PDT001777686.1	PDS000026800.509	SAMN35716168	clinical	cd_8_group_1434	-	-
PDT001780520.1	PDS000026800.509	SAMN35749934	clinical	cd_8_group_1434	-	-
PDT001792330.1	PDS000026800.509	SAMN36026016	clinical	cd_8_group_1434	-	-
PDT001811614.1	PDS000026800.509	SAMN36356438	clinical	cd_8_group_1434	-	-
PDT001826319.1	PDS000026800.509	SAMN36696989	clinical	cd_8_group_1434	-	-
PDT001828880.2	PDS000026800.509	SAMN36713613	clinical	cd_8_group_1434	-	-
PDT001838817.1	PDS000026800.509	SAMN36823010	clinical	cd_8_group_1434	-	-
PDT001876788.1	PDS000026800.509	SAMN37316148	clinical	cd_8_group_1434	-	-
PDT001890408.1	PDS000026800.509	SAMN37456918	clinical	cd_8_group_1434	-	-
PDT002119428.1	PDS000026800.509	SAMN40569553	environmental/other	cd_8_group_1434	-	-
PDT002142278.1	PDS000026800.509	SAMN41021406	clinical	cd_8_group_1434	-	-
PDT002188063.1	PDS000026800.509	SAMN41674165	clinical	cd_8_group_1434	-	-
PDT002238748.1	PDS000026800.509	SAMN42234033	clinical	cd_8_group_1434	-	-
PDT002442059.1	PDS000026800.509	SAMN44475560	clinical	cd_8_group_1434	-	-
PDT002689659.1	PDS000026800.509	SAMN47619795	clinical	cd_8_group_1434	-	-
PDT002698279.1	PDS000026800.509	SAMN47788049	clinical	cd_8_group_1434	-	-
PDT002849950.1	PDS000026800.509	SAMN50191374	clinical	cd_8_group_1434	-	-
PDT000234365.2	PDS000026800.509	SAMN07499257	clinical	cd_8_group_1434	cd_4_group_11936	-
PDT000921655.1	PDS000026800.509	SAMN17139928	clinical	cd_8_group_1434	cd_4_group_11936	-
PDT000356467.1	PDS000026800.509	SAMN09754811	clinical	cd_8_group_1434	cd_4_group_19244	cd_2_group_17621
PDT000364015.1	PDS000026800.509	SAMN09843915	clinical	cd_8_group_1434	cd_4_group_19244	cd_2_group_17621
PDT000382601.1	PDS000026800.509	SAMN10102218	clinical	cd_8_group_1434	cd_4_group_19244	cd_2_group_17621
PDT001015378.1	PDS000026800.509	SAMN18743237	clinical	cd_8_group_1434	cd_4_group_19244	cd_2_group_17621
PDT000375370.1	PDS000026800.509	SAMN10037412	clinical	cd_8_group_1434	cd_4_group_19900	-
PDT000380746.1	PDS000026800.509	SAMN10088598	clinical	cd_8_group_1434	cd_4_group_19900	-
PDT000413612.1	PDS000026800.509	SAMN10517074	clinical	cd_8_group_1434	cd_4_group_19900	-
PDT000480004.1	PDS000026800.509	SAMN11177607	clinical	cd_8_group_1434	cd_4_group_19900	-
PDT000641852.1	PDS000026800.509	SAMN13514267	clinical	cd_8_group_1434	cd_4_group_19900	-
PDT000921649.1	PDS000026800.509	SAMN17139005	clinical	cd_8_group_1434	cd_4_group_19900	-
PDT000501126.1	PDS000026800.509	SAMN11654277	clinical	cd_8_group_1434	cd_4_group_24794	cd_2_group_22925
PDT001048413.1	PDS000026800.509	SAMN19353701	clinical	cd_8_group_1434	cd_4_group_24794	cd_2_group_22925
PDT000630912.1	PDS000026800.509	SAMN13332060	clinical	cd_8_group_1434	cd_4_group_25073	-
PDT000771996.1	PDS000026800.509	SAMN15376833	clinical	cd_8_group_1434	cd_4_group_25073	-
PDT000783949.1	PDS000026800.509	SAMN15464685	clinical	cd_8_group_1434	cd_4_group_25073	-
PDT000806803.1	PDS000026800.509	SAMN15776774	clinical	cd_8_group_1434	cd_4_group_25073	-
PDT000820031.1	PDS000026800.509	SAMN15896454	clinical	cd_8_group_1434	cd_4_group_25073	-
PDT000823000.1	PDS000026800.509	SAMN15933586	clinical	cd_8_group_1434	cd_4_group_25073	-
PDT000888077.1	PDS000026800.509	SAMN16728019	clinical	cd_8_group_1434	cd_4_group_25073	-
PDT000901466.1	PDS000026800.509	SAMN16970286	clinical	cd_8_group_1434	cd_4_group_25073	-
PDT001117890.1	PDS000026800.509	SAMN21019792	clinical	cd_8_group_1434	cd_4_group_25073	-
PDT001197482.1	PDS000026800.509	SAMN23708188	clinical	cd_8_group_1434	cd_4_group_25073	-
PDT001279244.1	PDS000026800.509	SAMN27284251	clinical	cd_8_group_1434	cd_4_group_25073	-
PDT001356864.1	PDS000026800.509	SAMN29633614	clinical	cd_8_group_1434	cd_4_group_25073	-
PDT001386843.1	PDS000026800.509	SAMN30282365	clinical	cd_8_group_1434	cd_4_group_25073	-
PDT001412703.1	PDS000026800.509	SAMN30729275	clinical	cd_8_group_1434	cd_4_group_25073	-
PDT001465571.1	PDS000026800.509	SAMN31439005	clinical	cd_8_group_1434	cd_4_group_25073	-
PDT002716554.1	PDS000026800.509	SAMN47940869	clinical	cd_8_group_1434	cd_4_group_25073	-
PDT002886837.1	PDS000026800.509	SAMN50669239	clinical	cd_8_group_1434	cd_4_group_25073	-
PDT002906213.1	PDS000026800.509	SAMN50972521	clinical	cd_8_group_1434	cd_4_group_25073	-
PDT000517662.1	PDS000026800.509	SAMN11955268	clinical	cd_8_group_1434	cd_4_group_25073	cd_2_group_23214
PDT000549827.1	PDS000026800.509	SAMN12370803	clinical	cd_8_group_1434	cd_4_group_25073	cd_2_group_23214
PDT000712599.1	PDS000026800.509	SAMN14431051	clinical	cd_8_group_1434	cd_4_group_25073	cd_2_group_23214
PDT000756541.1	PDS000026800.509	SAMN15096341	clinical	cd_8_group_1434	cd_4_group_25073	cd_2_group_23214
PDT000764662.1	PDS000026800.509	SAMN15226489	clinical	cd_8_group_1434	cd_4_group_25073	cd_2_group_23214
PDT000770335.1	PDS000026800.509	SAMN15340420	clinical	cd_8_group_1434	cd_4_group_25073	cd_2_group_23214
PDT000790137.1	PDS000026800.509	SAMN15576101	clinical	cd_8_group_1434	cd_4_group_25073	cd_2_group_23214
PDT001106188.1	PDS000026800.509	SAMN20678833	clinical	cd_8_group_1434	cd_4_group_25073	cd_2_group_23214
PDT000792773.1	PDS000026800.509	SAMN15585248	clinical	cd_8_group_1434	cd_4_group_25073	cd_2_group_31505
PDT000799979.1	PDS000026800.509	SAMN15687464	clinical	cd_8_group_1434	cd_4_group_25073	cd_2_group_31505
PDT000797793.1	PDS000026800.509	SAMN15658726	clinical	cd_8_group_1434	cd_4_group_25073	cd_2_group_31632
PDT001065334.1	PDS000026800.509	SAMN19643576	clinical	cd_8_group_1434	cd_4_group_25073	cd_2_group_31632
PDT001071093.1	PDS000026800.509	SAMN19730641	clinical	cd_8_group_1434	cd_4_group_25073	cd_2_group_31632
PDT001083366.1	PDS000026800.509	SAMN20085625	clinical	cd_8_group_1434	cd_4_group_25073	cd_2_group_31632
PDT001258740.1	PDS000026800.509	SAMN26443814	clinical	cd_8_group_1434	cd_4_group_25073	cd_2_group_31632
PDT001290169.1	PDS000026800.509	SAMN27622535	clinical	cd_8_group_1434	cd_4_group_25073	cd_2_group_31632
PDT002243861.1	PDS000026800.509	SAMN42370504	clinical	cd_8_group_1434	cd_4_group_25073	cd_2_group_31632
PDT002324352.1	PDS000026800.509	SAMN43203396	clinical	cd_8_group_1434	cd_4_group_25073	cd_2_group_31632
PDT002325231.1	PDS000026800.509	SAMN43210149	clinical	cd_8_group_1434	cd_4_group_25073	cd_2_group_31632
PDT002338130.1	PDS000026800.509	SAMN43324273	clinical	cd_8_group_1434	cd_4_group_25073	cd_2_group_31632
PDT002376296.2	PDS000026800.509	SAMN43566381	clinical	cd_8_group_1434	cd_4_group_25073	cd_2_group_31632
PDT002588129.1	PDS000026800.509	SAMN46362220	clinical	cd_8_group_1434	cd_4_group_25073	cd_2_group_31632
PDT002804935.1	PDS000026800.509	SAMN49075156	clinical	cd_8_group_1434	cd_4_group_25073	cd_2_group_31632
PDT002813461.1	PDS000026800.509	SAMN49615182	environmental/other	cd_8_group_1434	cd_4_group_25073	cd_2_group_31632
PDT002820923.1	PDS000026800.509	SAMN49722889	clinical	cd_8_group_1434	cd_4_group_25073	cd_2_group_31632
PDT002882963.1	PDS000026800.509	SAMN50620776	clinical	cd_8_group_1434	cd_4_group_25073	cd_2_group_31632
PDT002892923.1	PDS000026800.509	SAMN50736374	clinical	cd_8_group_1434	cd_4_group_25073	cd_2_group_31632
PDT001018521.1	PDS000026800.509	SAMN19011741	clinical	cd_8_group_1434	cd_4_group_25073	cd_2_group_37419
PDT001025714.1	PDS000026800.509	SAMN19156986	clinical	cd_8_group_1434	cd_4_group_25073	cd_2_group_37419
PDT001057115.1	PDS000026800.509	SAMN19490428	clinical	cd_8_group_1434	cd_4_group_25073	cd_2_group_37981
PDT001078771.1	PDS000026800.509	SAMN19945781	clinical	cd_8_group_1434	cd_4_group_25073	cd_2_group_37981
PDT001079609.1	PDS000026800.509	SAMN19952174	clinical	cd_8_group_1434	cd_4_group_25073	cd_2_group_38417
PDT001242449.1	PDS000026800.509	SAMN19987678	clinical	cd_8_group_1434	cd_4_group_25073	cd_2_group_38417
PDT000710153.1	PDS000026800.509	SAMN14390590	clinical	cd_8_group_1434	cd_4_group_31683	cd_2_group_29467
PDT000750853.1	PDS000026800.509	SAMN15060990	clinical	cd_8_group_1434	cd_4_group_31683	cd_2_group_29467
PDT000837853.1	PDS000026800.509	SAMN16186947	clinical	cd_8_group_1434	cd_4_group_31683	cd_2_group_29467
PDT000926058.1	PDS000026800.509	SAMN17187169	clinical	cd_8_group_1434	cd_4_group_31683	cd_2_group_29467
PDT001093270.1	PDS000026800.509	SAMN20326566	clinical	cd_8_group_1434	cd_4_group_31683	cd_2_group_29467
PDT001082901.1	PDS000026800.509	SAMN20080968	clinical	cd_8_group_1434	cd_4_group_31683	cd_2_group_38566
PDT001276322.1	PDS000026800.509	SAMN27022610	clinical	cd_8_group_1434	cd_4_group_31683	cd_2_group_38566
PDT000760503.1	PDS000026800.509	SAMN15147230	clinical	cd_8_group_1434	cd_4_group_32197	-
PDT000766598.1	PDS000026800.509	SAMN15238434	clinical	cd_8_group_1434	cd_4_group_32197	-
PDT000822213.1	PDS000026800.509	SAMN15925943	clinical	cd_8_group_1434	cd_4_group_32197	-
PDT001021538.1	PDS000026800.509	SAMN19036900	clinical	cd_8_group_1434	cd_4_group_32197	-
PDT000729822.1	PDS000026800.509	SAMN14814969	clinical	cd_8_group_1434	cd_4_group_32197	cd_2_group_29974
PDT000739591.1	PDS000026800.509	SAMN14944784	clinical	cd_8_group_1434	cd_4_group_32197	cd_2_group_29974
PDT000770422.1	PDS000026800.509	SAMN15343171	clinical	cd_8_group_1434	cd_4_group_32197	cd_2_group_29974
PDT000802938.1	PDS000026800.509	SAMN15738099	environmental/other	cd_8_group_1434	cd_4_group_32197	cd_2_group_29974
PDT000878859.1	PDS000026800.509	SAMN16666982	clinical	cd_8_group_1434	cd_4_group_32197	cd_2_group_29974
PDT000922921.1	PDS000026800.509	SAMN17084217	clinical	cd_8_group_1434	cd_4_group_32197	cd_2_group_29974
PDT001108507.1	PDS000026800.509	SAMN20748772	clinical	cd_8_group_1434	cd_4_group_41878	cd_2_group_39530
PDT001178116.1	PDS000026800.509	SAMN23213225	environmental/other	cd_8_group_1434	cd_4_group_41878	cd_2_group_39530
PDT001249390.1	PDS000026800.509	SAMN25937080	clinical	cd_8_group_1434	cd_4_group_46114	cd_2_group_43611
PDT001357088.1	PDS000026800.509	SAMN29635121	clinical	cd_8_group_1434	cd_4_group_46114	cd_2_group_43611
PDT001367980.1	PDS000026800.509	SAMN29907084	clinical	cd_8_group_1434	cd_4_group_49034	-
PDT001391089.1	PDS000026800.509	SAMN30349463	clinical	cd_8_group_1434	cd_4_group_49034	-
PDT001814411.1	PDS000026800.509	SAMN36390863	clinical	cd_8_group_1434	cd_4_group_54952	-
PDT001892310.1	PDS000026800.509	SAMN37482823	clinical	cd_8_group_1434	cd_4_group_54952	-
PDT002181360.1	PDS000026800.509	SAMN41592268	clinical	cd_8_group_1434	cd_4_group_54952	-
PDT001674067.1	PDS000026800.509	SAMN33949489	clinical	cd_8_group_1434	cd_4_group_54952	cd_2_group_52871
PDT001677907.1	PDS000026800.509	SAMN34055617	clinical	cd_8_group_1434	cd_4_group_54952	cd_2_group_52871
PDT001814639.1	PDS000026800.509	SAMN36403363	clinical	cd_8_group_1434	cd_4_group_54952	cd_2_group_52871
PDT001843890.1	PDS000026800.509	SAMN36873470	clinical	cd_8_group_1434	cd_4_group_54952	cd_2_group_52871
PDT001866576.1	PDS000026800.509	SAMN37162728	clinical	cd_8_group_1434	cd_4_group_54952	cd_2_group_52871
PDT001870781.1	PDS000026800.509	SAMN37232318	clinical	cd_8_group_1434	cd_4_group_54952	cd_2_group_52871
PDT002145892.1	PDS000026800.509	SAMN41073817	clinical	cd_8_group_1434	cd_4_group_54952	cd_2_group_52871
PDT002198723.1	PDS000026800.509	SAMN41774693	clinical	cd_8_group_1434	cd_4_group_54952	cd_2_group_52871
PDT002281415.1	PDS000026800.509	SAMN43012542	clinical	cd_8_group_1434	cd_4_group_54952	cd_2_group_52871
PDT001821188.1	PDS000026800.509	SAMN36503992	clinical	cd_8_group_1434	cd_4_group_56874	-
PDT001843541.1	PDS000026800.509	SAMN36871522	clinical	cd_8_group_1434	cd_4_group_56874	-
PDT000143189.2	PDS000026800.509	SAMN05437595	clinical	cd_8_group_1434	cd_4_group_7052	cd_2_group_6313
PDT000240030.2	PDS000026800.509	SAMN07598960	clinical	cd_8_group_1434	cd_4_group_7052	cd_2_group_6313
PDT000669493.1	PDS000026800.509	SAMN13920443	clinical	cd_8_group_1434	cd_4_group_7052	cd_2_group_6313
PDT002880189.1	PDS000026800.509	SAMN50577598	clinical	cd_8_group_1434	cd_4_group_71124	-
PDT002759545.1	PDS000026800.509	SAMN48383426	clinical	cd_8_group_1434	cd_4_group_71124	cd_2_group_70269
PDT002785593.1	PDS000026800.509	SAMN48788050	clinical	cd_8_group_1434	cd_4_group_71124	cd_2_group_70269
PDT002810866.1	PDS000026800.509	SAMN49516241	clinical	cd_8_group_1434	cd_4_group_71124	cd_2_group_70269
PDT002879135.1	PDS000026800.509	SAMN50559775	clinical	cd_8_group_1434	cd_4_group_71124	cd_2_group_70269
PDT000235807.2	PDS000026800.509	SAMN07523095	clinical	cd_8_group_1434	cd_4_group_7419	-
PDT000242711.2	PDS000026800.509	SAMN07646458	clinical	cd_8_group_1434	cd_4_group_7419	-
PDT000327773.1	PDS000026800.509	SAMN09391010	clinical	cd_8_group_1434	cd_4_group_7419	-
PDT000372801.1	PDS000026800.509	SAMN09951539	environmental/other	cd_8_group_1434	cd_4_group_7419	-
PDT000650807.1	PDS000026800.509	SAMN13686785	clinical	cd_8_group_1434	cd_4_group_7419	-
PDT000151870.2	PDS000026800.509	SAMN05869273	clinical	cd_8_group_1434	cd_4_group_7419	cd_2_group_6694
PDT000227719.2	PDS000026800.509	SAMN07373075	clinical	cd_8_group_1434	cd_4_group_7419	cd_2_group_6694
PDT000267730.2	PDS000096392.2	SAMN08102595	clinical	cd_8_group_14340	cd_4_group_14015	cd_2_group_12649
PDT001272400.1	PDS000096392.2	SAMEA7541954	NULL	cd_8_group_14340	cd_4_group_14015	cd_2_group_12649
PDT000267744.2	PDS000032595.11	SAMN08100453	clinical	cd_8_group_14341	cd_4_group_14016	cd_2_group_12650
PDT000269016.2	PDS000032595.11	SAMN07988999	environmental/other	cd_8_group_14341	cd_4_group_14016	cd_2_group_12650
PDT000394508.1	PDS000214901.66	SAMN10276590	clinical	cd_8_group_14342	-	-
PDT000267745.2	PDS000214901.66	SAMN08100451	clinical	cd_8_group_14342	cd_4_group_14017	-
PDT000336447.1	PDS000214901.66	SAMN09484493	clinical	cd_8_group_14342	cd_4_group_14017	-
PDT000267750.2	PDS000029947.19	SAMN08100454	clinical	cd_8_group_14343	cd_4_group_14018	cd_2_group_12651
PDT000539147.1	PDS000029947.19	SAMN12221031	clinical	cd_8_group_14343	cd_4_group_14018	cd_2_group_12651
PDT002234116.1	PDS000029947.19	SAMN42115856	clinical	cd_8_group_14343	cd_4_group_14018	cd_2_group_12651
PDT000267751.2	PDS000026970.1233	SAMN07788221	clinical	cd_8_group_14344	-	-
PDT000788449.1	PDS000026970.1233	SAMN15542902	clinical	cd_8_group_14344	-	-
PDT000906035.1	PDS000026970.1233	SAMN17025295	clinical	cd_8_group_14344	-	-
PDT001005551.1	PDS000026970.1233	SAMN18740564	clinical	cd_8_group_14344	-	-
PDT001399145.1	PDS000026970.1233	SAMN30524943	clinical	cd_8_group_14344	-	-
PDT001835038.1	PDS000026970.1233	SAMN36770177	clinical	cd_8_group_14344	-	-
PDT001942575.1	PDS000026970.1233	SAMN37863415	clinical	cd_8_group_14344	-	-
PDT002239405.1	PDS000026970.1233	SAMN42279809	clinical	cd_8_group_14344	-	-
PDT002456967.1	PDS000026970.1233	SAMN44368266	clinical	cd_8_group_14344	-	-
PDT000717110.1	PDS000026970.1233	SAMN14486370	clinical	cd_8_group_14344	cd_4_group_31850	cd_2_group_29632
PDT001377915.1	PDS000026970.1233	SAMN30110386	clinical	cd_8_group_14344	cd_4_group_31850	cd_2_group_29632
PDT002812111.1	PDS000026970.1233	SAMN49537631	clinical	cd_8_group_14344	cd_4_group_31850	cd_2_group_29632
PDT000329937.1	PDS000027292.12	SAMN09429117	clinical	cd_8_group_14345	-	-
PDT000662224.1	PDS000027292.12	SAMN13854894	clinical	cd_8_group_14345	-	-
PDT000869100.1	PDS000027292.12	SAMN16563238	clinical	cd_8_group_14345	-	-
PDT000267754.2	PDS000027292.12	SAMN08100419	clinical	cd_8_group_14345	cd_4_group_14019	-
PDT000289647.2	PDS000027292.12	SAMN07227120	clinical	cd_8_group_14345	cd_4_group_14019	-
PDT000341646.1	PDS000027292.12	SAMN09604557	clinical	cd_8_group_14345	cd_4_group_14019	cd_2_group_16962
PDT000363106.1	PDS000027292.12	SAMN09839254	clinical	cd_8_group_14345	cd_4_group_14019	cd_2_group_16962
PDT000784424.1	PDS000027292.12	SAMN15483639	clinical	cd_8_group_14345	cd_4_group_14019	cd_2_group_16962
PDT002530537.1	PDS000027292.12	SAMN45776325	clinical	cd_8_group_14345	cd_4_group_58450	-
PDT001890563.1	PDS000027292.12	SAMN37453859	clinical	cd_8_group_14345	cd_4_group_58450	cd_2_group_56561
PDT002062433.1	PDS000027292.12	SAMN39570727	clinical	cd_8_group_14345	cd_4_group_58450	cd_2_group_56561
PDT002107294.1	PDS000027292.12	SAMN40373089	clinical	cd_8_group_14345	cd_4_group_58450	cd_2_group_56561
PDT002325117.1	PDS000027292.12	SAMN43183901	clinical	cd_8_group_14345	cd_4_group_58450	cd_2_group_56561
PDT002832388.1	PDS000027292.12	SAMN49914879	clinical	cd_8_group_14345	cd_4_group_58450	cd_2_group_56561
PDT000267755.2	PDS000026606.225	SAMN08100290	clinical	cd_8_group_14346	cd_4_group_14020	cd_2_group_12652
PDT000267780.2	PDS000026606.225	SAMN08100295	clinical	cd_8_group_14346	cd_4_group_14020	cd_2_group_12652
PDT000267764.2	PDS000005740.161	SAMN08100423	clinical	cd_8_group_14347	cd_4_group_14022	-
PDT001869815.1	PDS000005740.161	SAMN37213222	clinical	cd_8_group_14347	cd_4_group_14022	-
PDT000267769.2	PDS000026575.316	SAMN08100253	clinical	cd_8_group_14348	cd_4_group_14023	cd_2_group_12653
PDT000275974.2	PDS000026575.316	SAMN08291629	clinical	cd_8_group_14348	cd_4_group_14023	cd_2_group_12653
PDT000275981.2	PDS000026575.316	SAMN08291628	clinical	cd_8_group_14348	cd_4_group_14023	cd_2_group_12653
PDT000267772.2	PDS000031222.7	SAMN08100251	clinical	cd_8_group_14349	cd_4_group_14024	cd_2_group_12654
PDT000267775.2	PDS000031222.7	SAMN08100252	clinical	cd_8_group_14349	cd_4_group_14024	cd_2_group_12654
PDT000031879.3	PDS000031636.126	SAMN02692258	environmental/other	cd_8_group_1435	cd_4_group_1378	-
PDT000039259.2	PDS000031636.126	SAMN03018161	environmental/other	cd_8_group_1435	cd_4_group_1378	cd_2_group_1706
PDT000039462.2	PDS000031636.126	SAMN03018163	environmental/other	cd_8_group_1435	cd_4_group_1378	cd_2_group_1706
PDT000211199.2	PDS000031636.126	SAMN07150814	clinical	cd_8_group_1435	cd_4_group_1378	cd_2_group_1706
PDT000279664.2	PDS000017491.33	SAMN08371054	clinical	cd_8_group_14350	-	-
PDT000353884.1	PDS000017491.33	SAMN09722443	clinical	cd_8_group_14350	cd_4_group_14025	-
PDT000430649.1	PDS000017491.33	SAMN10695669	environmental/other	cd_8_group_14350	cd_4_group_14025	-
PDT001656157.1	PDS000017491.33	SAMN33704428	clinical	cd_8_group_14350	cd_4_group_14025	-
PDT000267773.2	PDS000017491.33	SAMN08100292	clinical	cd_8_group_14350	cd_4_group_14025	cd_2_group_12655
PDT000269002.2	PDS000017491.33	SAMN08102340	environmental/other	cd_8_group_14350	cd_4_group_14025	cd_2_group_12655
PDT000269806.2	PDS000017491.33	SAMN08141466	environmental/other	cd_8_group_14350	cd_4_group_14025	cd_2_group_12655
PDT000271729.2	PDS000017491.33	SAMN08172063	environmental/other	cd_8_group_14350	cd_4_group_14025	cd_2_group_12655
PDT000273252.2	PDS000017491.33	SAMN08199391	environmental/other	cd_8_group_14350	cd_4_group_14025	cd_2_group_12655
PDT000273254.2	PDS000017491.33	SAMN08199389	environmental/other	cd_8_group_14350	cd_4_group_14025	cd_2_group_12655
PDT000275930.2	PDS000017491.33	SAMN08291452	environmental/other	cd_8_group_14350	cd_4_group_14025	cd_2_group_12655
PDT000275945.2	PDS000017491.33	SAMN08291451	environmental/other	cd_8_group_14350	cd_4_group_14025	cd_2_group_12655
PDT000277712.2	PDS000017491.33	SAMN08347845	environmental/other	cd_8_group_14350	cd_4_group_14025	cd_2_group_12655
PDT000284841.2	PDS000017491.33	SAMN08452398	clinical	cd_8_group_14350	cd_4_group_14025	cd_2_group_12655
PDT000293345.2	PDS000017491.33	SAMN08663254	environmental/other	cd_8_group_14350	cd_4_group_14025	cd_2_group_12655
PDT000293347.2	PDS000017491.33	SAMN08663255	environmental/other	cd_8_group_14350	cd_4_group_14025	cd_2_group_12655
PDT000293350.2	PDS000017491.33	SAMN08663253	environmental/other	cd_8_group_14350	cd_4_group_14025	cd_2_group_12655
PDT000293351.2	PDS000017491.33	SAMN08663256	environmental/other	cd_8_group_14350	cd_4_group_14025	cd_2_group_12655
PDT000305048.2	PDS000017491.33	SAMN08886754	environmental/other	cd_8_group_14350	cd_4_group_14025	cd_2_group_12655
PDT000305412.2	PDS000017491.33	SAMN08909973	environmental/other	cd_8_group_14350	cd_4_group_14025	cd_2_group_12655
PDT000305413.2	PDS000017491.33	SAMN08909974	environmental/other	cd_8_group_14350	cd_4_group_14025	cd_2_group_12655
PDT000305416.2	PDS000017491.33	SAMN08909975	environmental/other	cd_8_group_14350	cd_4_group_14025	cd_2_group_12655
PDT000344152.1	PDS000017491.33	SAMN09633844	environmental/other	cd_8_group_14350	cd_4_group_14025	cd_2_group_12655
PDT000367287.1	PDS000017491.33	SAMN09914058	environmental/other	cd_8_group_14350	cd_4_group_14025	cd_2_group_12655
PDT000367293.1	PDS000017491.33	SAMN09914057	environmental/other	cd_8_group_14350	cd_4_group_14025	cd_2_group_12655
PDT000430764.1	PDS000017491.33	SAMN10695710	environmental/other	cd_8_group_14350	cd_4_group_14025	cd_2_group_12655
PDT000267781.2	PDS000026606.225	SAMN08100294	clinical	cd_8_group_14351	cd_4_group_14026	-
PDT000788239.1	PDS000026606.225	SAMN15535001	clinical	cd_8_group_14351	cd_4_group_14026	-
PDT000267785.2	PDS000028119.1	SAMN08100301	clinical	cd_8_group_14352	cd_4_group_14027	-
PDT000271575.2	PDS000028119.1	SAMN08160157	clinical	cd_8_group_14352	cd_4_group_14027	-
PDT000267798.2	PDS000011606.247	SAMN08100273	clinical	cd_8_group_14353	cd_4_group_14028	cd_2_group_12656
PDT000273790.2	PDS000011606.247	SAMN08196872	clinical	cd_8_group_14353	cd_4_group_14028	cd_2_group_12656
PDT000267800.2	PDS000029297.128	SAMN08100278	clinical	cd_8_group_14354	cd_4_group_14029	cd_2_group_12657
PDT000267803.2	PDS000029297.128	SAMN08100281	clinical	cd_8_group_14354	cd_4_group_14029	cd_2_group_12657
PDT000271578.2	PDS000029297.128	SAMN08160154	clinical	cd_8_group_14354	cd_4_group_14029	cd_2_group_12657
PDT000273205.2	PDS000029297.128	SAMN08178184	clinical	cd_8_group_14354	cd_4_group_14029	cd_2_group_12657
PDT000267804.2	PDS000011606.247	SAMN08100274	clinical	cd_8_group_14355	-	-
PDT001378325.1	PDS000011606.247	SAMN30129423	clinical	cd_8_group_14355	-	-
PDT000267812.2	PDS000184408.3	SAMN08100288	clinical	cd_8_group_14356	-	-
PDT002189838.1	PDS000184408.3	SAMN41710595	clinical	cd_8_group_14356	cd_4_group_63590	cd_2_group_62097
PDT002263366.1	PDS000184408.3	SAMN42763125	clinical	cd_8_group_14356	cd_4_group_63590	cd_2_group_62097
PDT002299980.1	PDS000184408.3	SAMN43044670	clinical	cd_8_group_14356	cd_4_group_63590	cd_2_group_62097
PDT000267823.1	PDS000222186.1	SAMN08040236	environmental/other	cd_8_group_14357	-	-
PDT000576663.1	PDS000222186.1	SAMN12608854	environmental/other	cd_8_group_14357	-	-
PDT000576664.1	PDS000222186.1	SAMN12608849	environmental/other	cd_8_group_14357	-	-
PDT000576688.1	PDS000222186.1	SAMN12608851	environmental/other	cd_8_group_14357	-	-
PDT000583657.1	PDS000222186.1	SAMN12608852	environmental/other	cd_8_group_14357	-	-
PDT002149084.1	PDS000121789.4	SAMN41117578	clinical	cd_8_group_14358	cd_4_group_14031	-
PDT000267851.2	PDS000121789.4	SAMN08103968	clinical	cd_8_group_14358	cd_4_group_14031	cd_2_group_12659
PDT001566823.1	PDS000121789.4	SAMN32618169	clinical	cd_8_group_14358	cd_4_group_14031	cd_2_group_12659
PDT001653140.1	PDS000121789.4	SAMN33612896	clinical	cd_8_group_14358	cd_4_group_14031	cd_2_group_12659
PDT000267915.2	PDS000216718.134	SAMN08105126	clinical	cd_8_group_14359	cd_4_group_14032	cd_2_group_12660
PDT000354023.1	PDS000216718.134	SAMN09724477	clinical	cd_8_group_14359	cd_4_group_14032	cd_2_group_12660
PDT000542047.1	PDS000216718.134	SAMN12255881	clinical	cd_8_group_14359	cd_4_group_14032	cd_2_group_12660
PDT000031888.4	PDS000032262.2	SAMN02678643	environmental/other	cd_8_group_1436	cd_4_group_1380	cd_2_group_1233
PDT000031889.3	PDS000032262.2	SAMN02678644	environmental/other	cd_8_group_1436	cd_4_group_1380	cd_2_group_1233
PDT000267925.2	PDS000015216.6	SAMN08105124	clinical	cd_8_group_14360	cd_4_group_14033	cd_2_group_12661
PDT000337693.1	PDS000015216.6	SAMN09501288	clinical	cd_8_group_14360	cd_4_group_14033	cd_2_group_12661
PDT000566452.1	PDS000015216.6	SAMN12588191	clinical	cd_8_group_14360	cd_4_group_14033	cd_2_group_24635
PDT000566458.1	PDS000015216.6	SAMN12588245	clinical	cd_8_group_14360	cd_4_group_14033	cd_2_group_24635
PDT000267927.2	PDS000029581.124	SAMN08105128	clinical	cd_8_group_14361	cd_4_group_14034	cd_2_group_12662
PDT000271489.2	PDS000029581.124	SAMN08161564	clinical	cd_8_group_14361	cd_4_group_14034	cd_2_group_12662
PDT000267928.2	PDS000214890.109	SAMN08105127	clinical	cd_8_group_14362	-	-
PDT002464152.1	PDS000214890.109	SAMN44480639	environmental/other	cd_8_group_14362	-	-
PDT000447687.2	PDS000214890.109	SAMN09531181	clinical	cd_8_group_14362	cd_4_group_22837	-
PDT000447718.2	PDS000214890.109	SAMN09531190	clinical	cd_8_group_14362	cd_4_group_22837	-
PDT000447685.2	PDS000214890.109	SAMN09531179	clinical	cd_8_group_14362	cd_4_group_22837	cd_2_group_21080
PDT000447715.2	PDS000214890.109	SAMN09531193	clinical	cd_8_group_14362	cd_4_group_22837	cd_2_group_21080
PDT000447719.2	PDS000214890.109	SAMN09531189	clinical	cd_8_group_14362	cd_4_group_22837	cd_2_group_21080
PDT002464148.1	PDS000214890.109	SAMN44480052	clinical	cd_8_group_14362	cd_4_group_68418	-
PDT002464144.1	PDS000214890.109	SAMN44480045	clinical	cd_8_group_14362	cd_4_group_68418	cd_2_group_67323
PDT002464151.1	PDS000214890.109	SAMN44480642	clinical	cd_8_group_14362	cd_4_group_68418	cd_2_group_67323
PDT000307564.2	PDS000028125.1	SAMN08963904	clinical	cd_8_group_14363	cd_4_group_14035	-
PDT000267933.2	PDS000028125.1	SAMN08105016	clinical	cd_8_group_14363	cd_4_group_14035	cd_2_group_12664
PDT000271406.2	PDS000028125.1	SAMN08153002	clinical	cd_8_group_14363	cd_4_group_14035	cd_2_group_12664
PDT000267934.2	PDS000027710.25	SAMN08104945	clinical	cd_8_group_14364	cd_4_group_14036	-
PDT000279656.2	PDS000027710.25	SAMN08371053	clinical	cd_8_group_14364	cd_4_group_14036	-
PDT000586119.1	PDS000027710.25	SAMN12747667	clinical	cd_8_group_14364	cd_4_group_23637	-
PDT000464712.1	PDS000027710.25	SAMN10905294	clinical	cd_8_group_14364	cd_4_group_23637	cd_2_group_21817
PDT000488086.1	PDS000027710.25	SAMN11391769	clinical	cd_8_group_14364	cd_4_group_23637	cd_2_group_21817
PDT000565104.1	PDS000027710.25	SAMN12585841	clinical	cd_8_group_14364	cd_4_group_23637	cd_2_group_21817
PDT000580216.1	PDS000027710.25	SAMN12695214	clinical	cd_8_group_14364	cd_4_group_23637	cd_2_group_21817
PDT000607863.1	PDS000027710.25	SAMN13027751	clinical	cd_8_group_14364	cd_4_group_23637	cd_2_group_21817
PDT000634668.1	PDS000027710.25	SAMN13353944	clinical	cd_8_group_14364	cd_4_group_23637	cd_2_group_21817
PDT000644047.1	PDS000027710.25	SAMN13549474	clinical	cd_8_group_14364	cd_4_group_23637	cd_2_group_21817
PDT000859356.1	PDS000027710.25	SAMN16408333	clinical	cd_8_group_14364	cd_4_group_23637	cd_2_group_21817
PDT001126881.1	PDS000027710.25	SAMN21391386	clinical	cd_8_group_14364	cd_4_group_23637	cd_2_group_21817
PDT000267936.2	PDS000028171.8	SAMN08105136	clinical	cd_8_group_14365	cd_4_group_14037	-
PDT000267938.2	PDS000028171.8	SAMN08105137	clinical	cd_8_group_14365	cd_4_group_14037	-
PDT001570191.1	PDS000032678.61	SAMN32643988	clinical	cd_8_group_14366	-	-
PDT000542167.1	PDS000032678.61	SAMN12256511	clinical	cd_8_group_14366	cd_4_group_14038	-
PDT000267939.2	PDS000032678.61	SAMN08104967	clinical	cd_8_group_14366	cd_4_group_14038	cd_2_group_12665
PDT000273821.2	PDS000032678.61	SAMN08182195	clinical	cd_8_group_14366	cd_4_group_14038	cd_2_group_12665
PDT000521536.1	PDS000032678.61	SAMN12036239	clinical	cd_8_group_14366	cd_4_group_14038	cd_2_group_12665
PDT000795856.1	PDS000032678.61	SAMN15639153	clinical	cd_8_group_14366	cd_4_group_14038	cd_2_group_12665
PDT001075805.1	PDS000032678.61	SAMN19814247	clinical	cd_8_group_14366	cd_4_group_15241	-
PDT000293814.2	PDS000032678.61	SAMN08668180	environmental/other	cd_8_group_14366	cd_4_group_15241	cd_2_group_13685
PDT000293817.2	PDS000032678.61	SAMN08668165	environmental/other	cd_8_group_14366	cd_4_group_15241	cd_2_group_13685
PDT000296735.2	PDS000032678.61	SAMN08773316	clinical	cd_8_group_14366	cd_4_group_15241	cd_2_group_13685
PDT000905232.1	PDS000032678.61	SAMN17014887	clinical	cd_8_group_14366	cd_4_group_36850	cd_2_group_34552
PDT001001936.1	PDS000032678.61	SAMN18650188	clinical	cd_8_group_14366	cd_4_group_36850	cd_2_group_34552
PDT000267949.2	PDS000031722.40	SAMN08104947	clinical	cd_8_group_14367	-	-
PDT000303875.2	PDS000031722.40	SAMN08885912	clinical	cd_8_group_14367	-	-
PDT000362601.1	PDS000031722.40	SAMN09831314	clinical	cd_8_group_14367	-	-
PDT000372972.1	PDS000031722.40	SAMN09990257	clinical	cd_8_group_14367	-	-
PDT000267950.2	PDS000005120.327	SAMN08104952	clinical	cd_8_group_14368	-	-
PDT000284848.2	PDS000005120.327	SAMN08448946	clinical	cd_8_group_14368	-	-
PDT000706184.1	PDS000005120.327	SAMN14308494	environmental/other	cd_8_group_14368	-	-
PDT000803637.1	PDS000005120.327	SAMN15734988	environmental/other	cd_8_group_14368	-	-
PDT000282218.2	PDS000005120.327	SAMN08407967	environmental/other	cd_8_group_14368	cd_4_group_14761	-
PDT000945443.1	PDS000005120.327	SAMN17717550	environmental/other	cd_8_group_14368	cd_4_group_14761	-
PDT001116550.1	PDS000005120.327	SAMN20970129	clinical	cd_8_group_14368	cd_4_group_14761	-
PDT000803638.1	PDS000005120.327	SAMN15734987	environmental/other	cd_8_group_14368	cd_4_group_14761	cd_2_group_31847
PDT000803646.1	PDS000005120.327	SAMN15734991	environmental/other	cd_8_group_14368	cd_4_group_14761	cd_2_group_31847
PDT000803647.1	PDS000005120.327	SAMN15734990	environmental/other	cd_8_group_14368	cd_4_group_14761	cd_2_group_31847
PDT000803648.1	PDS000005120.327	SAMN15734989	environmental/other	cd_8_group_14368	cd_4_group_14761	cd_2_group_31847
PDT000951858.1	PDS000005120.327	SAMN17841364	environmental/other	cd_8_group_14368	cd_4_group_14761	cd_2_group_31847
PDT000267959.2	PDS000003801.341	SAMN08105148	clinical	cd_8_group_14369	cd_4_group_14040	cd_2_group_12667
PDT000278839.2	PDS000003801.341	SAMN08235397	clinical	cd_8_group_14369	cd_4_group_14040	cd_2_group_12667
PDT000031890.2	PDS000108885.163	SAMN02678645	environmental/other	cd_8_group_1437	cd_4_group_1381	cd_2_group_1234
PDT000098799.2	PDS000108885.163	SAMN02847549	environmental/other	cd_8_group_1437	cd_4_group_1381	cd_2_group_1234
PDT000267978.2	PDS000027037.562	SAMN08105177	clinical	cd_8_group_14370	-	-
PDT001202159.1	PDS000027037.562	SAMN24007516	clinical	cd_8_group_14370	-	-
PDT001103315.1	PDS000027037.562	SAMN20571229	clinical	cd_8_group_14370	cd_4_group_41641	-
PDT001161272.1	PDS000027037.562	SAMN22561813	clinical	cd_8_group_14370	cd_4_group_41641	-
PDT000267980.2	PDS000002099.600	SAMN08105156	clinical	cd_8_group_14371	-	-
PDT000408451.1	PDS000002099.600	SAMN10435406	clinical	cd_8_group_14371	-	-
PDT000662207.1	PDS000002099.600	SAMN13854788	clinical	cd_8_group_14371	-	-
PDT001159540.1	PDS000002099.600	SAMN22502924	clinical	cd_8_group_14371	-	-
PDT002376419.1	PDS000002099.600	SAMN43567544	clinical	cd_8_group_14371	-	-
PDT002899983.1	PDS000002099.600	SAMN50851519	clinical	cd_8_group_14371	-	-
PDT002906776.1	PDS000002099.600	SAMN51015431	clinical	cd_8_group_14371	-	-
PDT000851243.1	PDS000002099.600	SAMN16320052	clinical	cd_8_group_14371	cd_4_group_35184	cd_2_group_32964
PDT000851292.1	PDS000002099.600	SAMN16320051	clinical	cd_8_group_14371	cd_4_group_35184	cd_2_group_32964
PDT001006441.1	PDS000002099.600	SAMN18750860	clinical	cd_8_group_14371	cd_4_group_35620	-
PDT000863000.1	PDS000002099.600	SAMN16452181	clinical	cd_8_group_14371	cd_4_group_35620	cd_2_group_33385
PDT000865375.1	PDS000002099.600	SAMN16522439	clinical	cd_8_group_14371	cd_4_group_35620	cd_2_group_33385
PDT000869097.1	PDS000002099.600	SAMN16563288	clinical	cd_8_group_14371	cd_4_group_35620	cd_2_group_33385
PDT000267987.2	PDS000127718.470	SAMN08105167	clinical	cd_8_group_14372	-	-
PDT000305820.2	PDS000127718.470	SAMN08930235	clinical	cd_8_group_14372	cd_4_group_16003	cd_2_group_14470
PDT000308914.2	PDS000127718.470	SAMN08981188	clinical	cd_8_group_14372	cd_4_group_16003	cd_2_group_14470
PDT000629932.1	PDS000030237.1607	SAMN13316232	environmental/other	cd_8_group_14373	cd_4_group_14041	-
PDT000267990.2	PDS000030237.1607	SAMN08104885	clinical	cd_8_group_14373	cd_4_group_14041	cd_2_group_12668
PDT000312581.2	PDS000030237.1607	SAMN09093129	environmental/other	cd_8_group_14373	cd_4_group_14041	cd_2_group_12668
PDT000267991.2	PDS000029675.54	SAMN08104888	clinical	cd_8_group_14374	-	-
PDT000286421.2	PDS000029675.54	SAMN08513670	environmental/other	cd_8_group_14374	-	-
PDT000267997.2	PDS000032705.1486	SAMN08105161	clinical	cd_8_group_14375	-	-
PDT000671675.1	PDS000032705.1486	SAMN13932530	clinical	cd_8_group_14375	-	-
PDT000268000.2	PDS000028787.55	SAMN08104706	clinical	cd_8_group_14376	-	-
PDT002380934.1	PDS000028787.55	SAMN43677020	clinical	cd_8_group_14376	-	-
PDT000268005.2	PDS000027446.1	SAMN08104886	clinical	cd_8_group_14377	cd_4_group_14043	cd_2_group_12670
PDT000310317.2	PDS000027446.1	SAMN09000964	clinical	cd_8_group_14377	cd_4_group_14043	cd_2_group_12670
PDT000268009.2	PDS000076604.959	SAMN08105169	clinical	cd_8_group_14378	cd_4_group_14044	cd_2_group_12671
PDT000324322.1	PDS000076604.959	SAMN09374788	clinical	cd_8_group_14378	cd_4_group_14044	cd_2_group_12671
PDT000408418.1	PDS000076604.959	SAMN10435395	clinical	cd_8_group_14378	cd_4_group_14044	cd_2_group_12671
PDT000268018.2	PDS000031836.46	SAMN08104705	clinical	cd_8_group_14379	cd_4_group_14045	cd_2_group_12672
PDT000285007.2	PDS000031836.46	SAMN08457674	clinical	cd_8_group_14379	cd_4_group_14045	cd_2_group_12672
PDT000031893.4	PDS000032192.313	SAMN02698236	environmental/other	cd_8_group_1438	-	-
PDT000048735.3	PDS000032192.313	SAMN02844263	environmental/other	cd_8_group_1438	-	-
PDT000268020.2	PDS000028143.1	SAMN08104699	clinical	cd_8_group_14380	cd_4_group_14046	cd_2_group_12673
PDT000269657.2	PDS000028143.1	SAMN08130379	clinical	cd_8_group_14380	cd_4_group_14046	cd_2_group_12673
PDT000268024.2	PDS000032735.1023	SAMN08115166	environmental/other	cd_8_group_14381	cd_4_group_14047	cd_2_group_12674
PDT000366847.1	PDS000032735.1023	SAMN09905685	clinical	cd_8_group_14381	cd_4_group_14047	cd_2_group_12674
PDT000375888.1	PDS000032735.1023	SAMN10038570	environmental/other	cd_8_group_14381	cd_4_group_14047	cd_2_group_12674
PDT000585151.1	PDS000032735.1023	SAMN12739191	clinical	cd_8_group_14381	cd_4_group_14047	cd_2_group_12674
PDT000945975.1	PDS000032735.1023	SAMN17730118	clinical	cd_8_group_14381	cd_4_group_14047	cd_2_group_12674
PDT001224232.1	PDS000032735.1023	SAMN25026614	clinical	cd_8_group_14381	cd_4_group_14047	cd_2_group_12674
PDT001434211.1	PDS000032735.1023	SAMN31018869	environmental/other	cd_8_group_14381	cd_4_group_14047	cd_2_group_12674
PDT000810218.1	PDS000031636.126	SAMN15824431	environmental/other	cd_8_group_14382	-	-
PDT000954260.1	PDS000031636.126	SAMN17868379	environmental/other	cd_8_group_14382	-	-
PDT000268030.2	PDS000031636.126	SAMN08115138	environmental/other	cd_8_group_14382	cd_4_group_14048	-
PDT000268733.2	PDS000031636.126	SAMN08127374	environmental/other	cd_8_group_14382	cd_4_group_14048	-
PDT000717204.1	PDS000030237.1607	SAMN14487794	clinical	cd_8_group_14383	-	-
PDT000720973.1	PDS000030237.1607	SAMN14560819	clinical	cd_8_group_14383	-	-
PDT000734607.1	PDS000030237.1607	SAMN14898909	environmental/other	cd_8_group_14383	-	-
PDT000755872.1	PDS000030237.1607	SAMN15086635	clinical	cd_8_group_14383	-	-
PDT002553004.1	PDS000030237.1607	SAMN46044104	clinical	cd_8_group_14383	-	-
PDT000268034.2	PDS000030237.1607	SAMN08115160	environmental/other	cd_8_group_14383	cd_4_group_14049	-
PDT000297694.2	PDS000030237.1607	SAMN08784463	clinical	cd_8_group_14383	cd_4_group_14049	-
PDT000683490.1	PDS000030237.1607	SAMN14113045	clinical	cd_8_group_14383	cd_4_group_14049	-
PDT000683535.1	PDS000030237.1607	SAMN14113279	clinical	cd_8_group_14383	cd_4_group_14049	-
PDT000689048.1	PDS000030237.1607	SAMN14160548	clinical	cd_8_group_14383	cd_4_group_14049	-
PDT000710203.1	PDS000030237.1607	SAMN14391814	clinical	cd_8_group_14383	cd_4_group_14049	-
PDT000717220.1	PDS000030237.1607	SAMN14487795	clinical	cd_8_group_14383	cd_4_group_14049	-
PDT001082974.1	PDS000030237.1607	SAMN20081604	clinical	cd_8_group_14383	cd_4_group_14049	-
PDT001217435.1	PDS000030237.1607	SAMN24693930	clinical	cd_8_group_14383	cd_4_group_14049	-
PDT001298043.1	PDS000030237.1607	SAMN28036752	clinical	cd_8_group_14383	cd_4_group_14049	-
PDT000283640.2	PDS000030237.1607	SAMN08440685	clinical	cd_8_group_14383	cd_4_group_14049	cd_2_group_13320
PDT000323547.1	PDS000030237.1607	SAMN09343333	environmental/other	cd_8_group_14383	cd_4_group_14049	cd_2_group_13320
PDT000323844.1	PDS000030237.1607	SAMN09360287	clinical	cd_8_group_14383	cd_4_group_14049	cd_2_group_13320
PDT000360742.1	PDS000030237.1607	SAMN09788079	clinical	cd_8_group_14383	cd_4_group_14049	cd_2_group_13320
PDT000467879.1	PDS000030237.1607	SAMN10975462	clinical	cd_8_group_14383	cd_4_group_14049	cd_2_group_13320
PDT000899321.1	PDS000030237.1607	SAMN13279819	clinical	cd_8_group_14383	cd_4_group_14049	cd_2_group_13320
PDT000337615.1	PDS000030237.1607	SAMN09501188	clinical	cd_8_group_14383	cd_4_group_14049	cd_2_group_16653
PDT000340473.1	PDS000030237.1607	SAMN09534155	clinical	cd_8_group_14383	cd_4_group_14049	cd_2_group_16653
PDT000347298.1	PDS000030237.1607	SAMN09650785	clinical	cd_8_group_14383	cd_4_group_14049	cd_2_group_16653
PDT000659253.1	PDS000030237.1607	SAMN13825970	clinical	cd_8_group_14383	cd_4_group_14049	cd_2_group_27900
PDT000679241.1	PDS000030237.1607	SAMN14051210	clinical	cd_8_group_14383	cd_4_group_14049	cd_2_group_27900
PDT000679247.1	PDS000030237.1607	SAMN14051213	clinical	cd_8_group_14383	cd_4_group_14049	cd_2_group_27900
PDT000679248.1	PDS000030237.1607	SAMN14051212	clinical	cd_8_group_14383	cd_4_group_14049	cd_2_group_27900
PDT000683563.1	PDS000030237.1607	SAMN14113411	clinical	cd_8_group_14383	cd_4_group_14049	cd_2_group_27900
PDT000683566.1	PDS000030237.1607	SAMN14113412	clinical	cd_8_group_14383	cd_4_group_14049	cd_2_group_27900
PDT000687802.1	PDS000030237.1607	SAMN14136465	clinical	cd_8_group_14383	cd_4_group_14049	cd_2_group_27900
PDT000687810.1	PDS000030237.1607	SAMN14136464	clinical	cd_8_group_14383	cd_4_group_14049	cd_2_group_27900
PDT000724458.1	PDS000030237.1607	SAMN14646206	clinical	cd_8_group_14383	cd_4_group_14049	cd_2_group_27900
PDT000733361.1	PDS000030237.1607	SAMN14848445	clinical	cd_8_group_14383	cd_4_group_14049	cd_2_group_27900
PDT000888199.1	PDS000030237.1607	SAMN16729607	clinical	cd_8_group_14383	cd_4_group_14049	cd_2_group_27900
PDT000668301.2	PDS000030237.1607	SAMN13898511	environmental/other	cd_8_group_14383	cd_4_group_14049	cd_2_group_28101
PDT000671803.1	PDS000030237.1607	SAMN13935778	clinical	cd_8_group_14383	cd_4_group_14049	cd_2_group_28101
PDT000673799.1	PDS000030237.1607	SAMN13964224	clinical	cd_8_group_14383	cd_4_group_14049	cd_2_group_28101
PDT000690031.1	PDS000030237.1607	SAMN14169389	environmental/other	cd_8_group_14383	cd_4_group_14049	cd_2_group_28101
PDT000949881.1	PDS000030237.1607	SAMN17814235	environmental/other	cd_8_group_14383	cd_4_group_14049	cd_2_group_28101
PDT000954838.1	PDS000030237.1607	SAMN17897947	environmental/other	cd_8_group_14383	cd_4_group_14049	cd_2_group_28101
PDT000955086.1	PDS000030237.1607	SAMN17900752	environmental/other	cd_8_group_14383	cd_4_group_14049	cd_2_group_28101
PDT001069444.1	PDS000030237.1607	SAMN19693989	environmental/other	cd_8_group_14383	cd_4_group_14049	cd_2_group_28101
PDT001216334.1	PDS000030237.1607	SAMN24625455	environmental/other	cd_8_group_14383	cd_4_group_14049	cd_2_group_42981
PDT001253546.1	PDS000030237.1607	SAMN26200279	environmental/other	cd_8_group_14383	cd_4_group_14049	cd_2_group_42981
PDT001310530.1	PDS000030237.1607	SAMN28495574	clinical	cd_8_group_14383	cd_4_group_14049	cd_2_group_42981
PDT001391903.1	PDS000030237.1607	SAMN30376335	clinical	cd_8_group_14383	cd_4_group_14049	cd_2_group_42981
PDT001001919.1	PDS000030237.1607	SAMN18650182	clinical	cd_8_group_14383	cd_4_group_38398	-
PDT001347929.1	PDS000030237.1607	SAMN29376820	clinical	cd_8_group_14383	cd_4_group_38398	-
PDT000953911.1	PDS000030237.1607	SAMN17865211	environmental/other	cd_8_group_14383	cd_4_group_38398	cd_2_group_36027
PDT000983726.1	PDS000030237.1607	SAMN18269802	environmental/other	cd_8_group_14383	cd_4_group_38398	cd_2_group_36027
PDT001049907.1	PDS000030237.1607	SAMN19432770	clinical	cd_8_group_14383	cd_4_group_38398	cd_2_group_36027
PDT001082782.1	PDS000030237.1607	SAMN20079156	clinical	cd_8_group_14383	cd_4_group_38398	cd_2_group_36027
PDT001651397.1	PDS000030237.1607	SAMN33578958	clinical	cd_8_group_14383	cd_4_group_54449	cd_2_group_52286
PDT001653276.1	PDS000030237.1607	SAMN33610305	clinical	cd_8_group_14383	cd_4_group_54449	cd_2_group_52286
PDT001707260.1	PDS000030237.1607	SAMN34379995	environmental/other	cd_8_group_14383	cd_4_group_54449	cd_2_group_52286
PDT000268044.2	PDS000017599.12	SAMN08115136	environmental/other	cd_8_group_14384	-	-
PDT000336149.1	PDS000017599.12	SAMN09479611	environmental/other	cd_8_group_14384	-	-
PDT000671535.1	PDS000215642.28	SAMN13930403	environmental/other	cd_8_group_14385	-	-
PDT000268063.2	PDS000215642.28	SAMN08114331	environmental/other	cd_8_group_14385	cd_4_group_14052	-
PDT000289502.2	PDS000215642.28	SAMN08607288	environmental/other	cd_8_group_14385	cd_4_group_14052	cd_2_group_13578
PDT000385631.1	PDS000215642.28	SAMN10132982	environmental/other	cd_8_group_14385	cd_4_group_14052	cd_2_group_13578
PDT000268072.2	PDS000007879.379	SAMN08114340	environmental/other	cd_8_group_14386	-	-
PDT001217520.1	PDS000007879.379	SAMN23009186	environmental/other	cd_8_group_14386	-	-
PDT000428436.2	PDS000027993.244	SAMN10663760	environmental/other	cd_8_group_14387	cd_4_group_14054	-
PDT000268078.2	PDS000027993.244	SAMN08114347	environmental/other	cd_8_group_14387	cd_4_group_14054	cd_2_group_12681
PDT000320744.1	PDS000027993.244	SAMN09274444	environmental/other	cd_8_group_14387	cd_4_group_14054	cd_2_group_12681
PDT000432325.1	PDS000027993.244	SAMN10713718	environmental/other	cd_8_group_14387	cd_4_group_14054	cd_2_group_12681
PDT000931621.1	PDS000028048.377	SAMN17298192	environmental/other	cd_8_group_14388	-	-
PDT002263418.1	PDS000028048.377	SAMN42763127	clinical	cd_8_group_14388	-	-
PDT002879866.1	PDS000028048.377	SAMN50563375	environmental/other	cd_8_group_14388	-	-
PDT000676994.1	PDS000028048.377	SAMN13973231	environmental/other	cd_8_group_14388	cd_4_group_14055	-
PDT000268084.2	PDS000028048.377	SAMN08114348	environmental/other	cd_8_group_14388	cd_4_group_14055	cd_2_group_12682
PDT000551933.1	PDS000028048.377	SAMN12401785	environmental/other	cd_8_group_14388	cd_4_group_14055	cd_2_group_12682
PDT000673375.2	PDS000028048.377	SAMN13955700	clinical	cd_8_group_14388	cd_4_group_14055	cd_2_group_12682
PDT001559990.1	PDS000028048.377	SAMN32573226	clinical	cd_8_group_14388	cd_4_group_14055	cd_2_group_12682
PDT000600421.1	PDS000028048.377	SAMN12910480	environmental/other	cd_8_group_14388	cd_4_group_14055	cd_2_group_25898
PDT000600432.1	PDS000028048.377	SAMN12910481	environmental/other	cd_8_group_14388	cd_4_group_14055	cd_2_group_25898
PDT000600433.1	PDS000028048.377	SAMN12910482	environmental/other	cd_8_group_14388	cd_4_group_14055	cd_2_group_25898
PDT000600436.1	PDS000028048.377	SAMN12910471	environmental/other	cd_8_group_14388	cd_4_group_14055	cd_2_group_25898
PDT000600455.1	PDS000028048.377	SAMN12910483	environmental/other	cd_8_group_14388	cd_4_group_14055	cd_2_group_25898
PDT000604465.1	PDS000028048.377	SAMN13003063	environmental/other	cd_8_group_14388	cd_4_group_14055	cd_2_group_25898
PDT000604467.1	PDS000028048.377	SAMN13003068	environmental/other	cd_8_group_14388	cd_4_group_14055	cd_2_group_25898
PDT000604472.1	PDS000028048.377	SAMN13003064	environmental/other	cd_8_group_14388	cd_4_group_14055	cd_2_group_25898
PDT000604475.1	PDS000028048.377	SAMN13003065	environmental/other	cd_8_group_14388	cd_4_group_14055	cd_2_group_25898
PDT000604488.1	PDS000028048.377	SAMN13012547	environmental/other	cd_8_group_14388	cd_4_group_14055	cd_2_group_25898
PDT000604520.1	PDS000028048.377	SAMN13003066	environmental/other	cd_8_group_14388	cd_4_group_14055	cd_2_group_25898
PDT001368054.1	PDS000028048.377	SAMN29911496	environmental/other	cd_8_group_14388	cd_4_group_49043	cd_2_group_46733
PDT001407626.1	PDS000028048.377	SAMN30619200	environmental/other	cd_8_group_14388	cd_4_group_49043	cd_2_group_46733
PDT000268086.2	PDS000085033.695	SAMN08114351	environmental/other	cd_8_group_14389	-	-
PDT000270713.2	PDS000085033.695	SAMN08141015	clinical	cd_8_group_14389	cd_4_group_14173	cd_2_group_12786
PDT000281075.2	PDS000085033.695	SAMN08362337	environmental/other	cd_8_group_14389	cd_4_group_14173	cd_2_group_12786
PDT000308993.2	PDS000085033.695	SAMN08981715	clinical	cd_8_group_14389	cd_4_group_14173	cd_2_group_12786
PDT000031895.4	PDS000163903.5	SAMN02698238	environmental/other	cd_8_group_1439	cd_4_group_1382	cd_2_group_1235
PDT000041225.3	PDS000163903.5	SAMN02918829	environmental/other	cd_8_group_1439	cd_4_group_1382	cd_2_group_1235
PDT000041227.3	PDS000163903.5	SAMN02918830	environmental/other	cd_8_group_1439	cd_4_group_1382	cd_2_group_1235
PDT000268104.2	PDS000029939.38	SAMN08114374	environmental/other	cd_8_group_14390	-	-
PDT002813200.1	PDS000029939.38	SAMEA117124554	clinical	cd_8_group_14390	-	-
PDT000533358.1	PDS000047108.2	SAMN12143114	clinical	cd_8_group_14391	-	-
PDT000268115.2	PDS000047108.2	SAMN08114380	environmental/other	cd_8_group_14391	cd_4_group_14056	cd_2_group_12683
PDT000537267.1	PDS000047108.2	SAMN12163328	environmental/other	cd_8_group_14391	cd_4_group_14056	cd_2_group_12683
PDT000268118.2	PDS000006669.99	SAMN08114387	environmental/other	cd_8_group_14392	-	-
PDT000642454.1	PDS000006669.99	SAMN13527357	clinical	cd_8_group_14392	-	-
PDT000836488.1	PDS000006669.99	SAMN16133893	clinical	cd_8_group_14392	-	-
PDT001232818.1	PDS000006669.99	SAMN25338497	environmental/other	cd_8_group_14392	-	-
PDT001276999.1	PDS000006669.99	SAMN27062126	environmental/other	cd_8_group_14392	-	-
PDT001716899.1	PDS000006669.99	SAMN34491400	environmental/other	cd_8_group_14392	-	-
PDT000476495.2	PDS000006669.99	SAMN11098981	environmental/other	cd_8_group_14392	cd_4_group_21928	-
PDT000418674.1	PDS000006669.99	SAMN10604473	environmental/other	cd_8_group_14392	cd_4_group_21928	cd_2_group_20163
PDT001616331.1	PDS000006669.99	SAMN33313018	environmental/other	cd_8_group_14392	cd_4_group_21928	cd_2_group_20163
PDT002189748.1	PDS000006669.99	SAMN41708199	environmental/other	cd_8_group_14392	cd_4_group_21928	cd_2_group_20163
PDT000546046.1	PDS000006669.99	SAMN12307520	environmental/other	cd_8_group_14392	cd_4_group_25888	-
PDT000658775.1	PDS000006669.99	SAMN13820621	clinical	cd_8_group_14392	cd_4_group_25888	-
PDT000706240.1	PDS000006669.99	SAMN14308681	environmental/other	cd_8_group_14392	cd_4_group_25888	-
PDT000800180.1	PDS000006669.99	SAMN15690330	environmental/other	cd_8_group_14392	cd_4_group_25888	-
PDT001645563.1	PDS000006669.99	SAMN33436830	environmental/other	cd_8_group_14392	cd_4_group_25888	-
PDT000588166.1	PDS000006669.99	SAMN12779902	clinical	cd_8_group_14392	cd_4_group_25888	cd_2_group_25399
PDT000656381.1	PDS000006669.99	SAMN13762590	environmental/other	cd_8_group_14392	cd_4_group_25888	cd_2_group_25399
PDT000872826.1	PDS000006669.99	SAMN16597456	environmental/other	cd_8_group_14392	cd_4_group_25888	cd_2_group_25399
PDT001080160.1	PDS000006669.99	SAMN19731373	environmental/other	cd_8_group_14392	cd_4_group_25888	cd_2_group_25399
PDT000849563.1	PDS000006669.99	SAMN16283269	environmental/other	cd_8_group_14392	cd_4_group_25888	cd_2_group_32913
PDT000860473.1	PDS000006669.99	SAMN16428262	environmental/other	cd_8_group_14392	cd_4_group_25888	cd_2_group_32913
PDT000865524.1	PDS000006669.99	SAMN16532409	environmental/other	cd_8_group_14392	cd_4_group_25888	cd_2_group_32913
PDT000863453.1	PDS000006669.99	SAMN16480838	environmental/other	cd_8_group_14392	cd_4_group_25888	cd_2_group_33400
PDT000878725.1	PDS000006669.99	SAMN16666838	environmental/other	cd_8_group_14392	cd_4_group_25888	cd_2_group_33400
PDT001892960.1	PDS000006669.99	SAMN37496687	environmental/other	cd_8_group_14392	cd_4_group_25888	cd_2_group_56622
PDT002317363.1	PDS000006669.99	SAMN43148955	environmental/other	cd_8_group_14392	cd_4_group_25888	cd_2_group_56622
PDT002317367.1	PDS000006669.99	SAMN43148951	environmental/other	cd_8_group_14392	cd_4_group_25888	cd_2_group_56622
PDT002317368.1	PDS000006669.99	SAMN43148950	environmental/other	cd_8_group_14392	cd_4_group_25888	cd_2_group_56622
PDT002329302.1	PDS000006669.99	SAMN43261009	environmental/other	cd_8_group_14392	cd_4_group_25888	cd_2_group_56622
PDT002336223.1	PDS000006669.99	SAMN43304084	environmental/other	cd_8_group_14392	cd_4_group_25888	cd_2_group_56622
PDT001198099.1	PDS000006669.99	SAMN23737960	environmental/other	cd_8_group_14392	cd_4_group_35128	-
PDT001338802.3	PDS000006669.99	SAMN29248735	clinical	cd_8_group_14392	cd_4_group_35128	-
PDT000849546.1	PDS000006669.99	SAMN16283256	environmental/other	cd_8_group_14392	cd_4_group_35128	cd_2_group_32911
PDT001119791.1	PDS000006669.99	SAMN21097473	environmental/other	cd_8_group_14392	cd_4_group_35128	cd_2_group_32911
PDT000872873.1	PDS000006669.99	SAMN16597984	environmental/other	cd_8_group_14392	cd_4_group_35128	cd_2_group_33740
PDT000966381.1	PDS000006669.99	SAMN17927881	environmental/other	cd_8_group_14392	cd_4_group_35128	cd_2_group_33740
PDT000966969.1	PDS000006669.99	SAMN17964382	environmental/other	cd_8_group_14392	cd_4_group_35128	cd_2_group_33740
PDT000966975.1	PDS000006669.99	SAMN17964395	environmental/other	cd_8_group_14392	cd_4_group_35128	cd_2_group_33740
PDT000966980.1	PDS000006669.99	SAMN17964390	environmental/other	cd_8_group_14392	cd_4_group_35128	cd_2_group_33740
PDT001097774.1	PDS000006669.99	SAMN20448166	environmental/other	cd_8_group_14392	cd_4_group_35128	cd_2_group_33740
PDT000268122.2	PDS000028192.1216	SAMN08114386	environmental/other	cd_8_group_14393	-	-
PDT001006443.1	PDS000028192.1216	SAMN18750856	clinical	cd_8_group_14393	-	-
PDT001252893.1	PDS000028192.1216	SAMN26171691	clinical	cd_8_group_14393	-	-
PDT002145824.1	PDS000028192.1216	SAMN41061111	clinical	cd_8_group_14393	-	-
PDT000268346.2	PDS000028192.1216	SAMN08017013	environmental/other	cd_8_group_14394	cd_4_group_14058	-
PDT000268128.2	PDS000028192.1216	SAMN08114416	environmental/other	cd_8_group_14394	cd_4_group_14058	cd_2_group_12685
PDT000268138.2	PDS000028192.1216	SAMN08114415	environmental/other	cd_8_group_14394	cd_4_group_14058	cd_2_group_12685
PDT000268352.2	PDS000028192.1216	SAMN08017015	environmental/other	cd_8_group_14394	cd_4_group_14058	cd_2_group_12685
PDT000268136.2	PDS000028886.30	SAMN08114414	environmental/other	cd_8_group_14395	-	-
PDT000274669.2	PDS000028886.30	SAMN08244061	environmental/other	cd_8_group_14395	-	-
PDT000644570.1	PDS000028886.30	SAMN13558505	environmental/other	cd_8_group_14395	-	-
PDT000737489.1	PDS000028886.30	SAMN14939607	environmental/other	cd_8_group_14395	-	-
PDT001404299.1	PDS000028886.30	SAMN30559797	environmental/other	cd_8_group_14395	cd_4_group_50434	cd_2_group_48174
PDT002135176.1	PDS000028886.30	SAMN40895070	clinical	cd_8_group_14395	cd_4_group_50434	cd_2_group_48174
PDT000319738.1	PDS000028292.480	SAMN09267089	environmental/other	cd_8_group_14396	-	-
PDT000340635.1	PDS000028292.480	SAMN09534910	environmental/other	cd_8_group_14396	-	-
PDT000367324.1	PDS000028292.480	SAMN09914090	environmental/other	cd_8_group_14396	-	-
PDT000505449.2	PDS000028292.480	SAMN11860603	environmental/other	cd_8_group_14396	-	-
PDT000525515.1	PDS000028292.480	SAMN12100624	environmental/other	cd_8_group_14396	-	-
PDT000638998.1	PDS000028292.480	SAMN13446717	environmental/other	cd_8_group_14396	-	-
PDT000281006.2	PDS000028292.480	SAMN08289335	environmental/other	cd_8_group_14396	cd_4_group_14060	-
PDT000343923.1	PDS000028292.480	SAMN09633406	environmental/other	cd_8_group_14396	cd_4_group_14060	-
PDT000365580.1	PDS000028292.480	SAMN09866425	environmental/other	cd_8_group_14396	cd_4_group_14060	-
PDT000268146.2	PDS000028292.480	SAMN08114398	environmental/other	cd_8_group_14396	cd_4_group_14060	cd_2_group_12687
PDT000269687.2	PDS000028292.480	SAMN08138564	environmental/other	cd_8_group_14396	cd_4_group_14060	cd_2_group_12687
PDT000286206.2	PDS000028292.480	SAMN08513287	environmental/other	cd_8_group_14396	cd_4_group_14060	cd_2_group_12687
PDT000304084.2	PDS000028292.480	SAMN08888261	environmental/other	cd_8_group_14396	cd_4_group_14060	cd_2_group_14392
PDT000311434.2	PDS000028292.480	SAMN09045361	environmental/other	cd_8_group_14396	cd_4_group_14060	cd_2_group_14392
PDT000330401.1	PDS000028292.480	SAMN09430585	environmental/other	cd_8_group_14396	cd_4_group_14060	cd_2_group_14392
PDT000365480.1	PDS000028292.480	SAMN09844505	environmental/other	cd_8_group_14396	cd_4_group_14060	cd_2_group_17928
PDT000432321.1	PDS000028292.480	SAMN10713714	environmental/other	cd_8_group_14396	cd_4_group_14060	cd_2_group_17928
PDT000659717.1	PDS000028292.480	SAMN13828684	environmental/other	cd_8_group_14396	cd_4_group_30051	cd_2_group_27915
PDT000878321.1	PDS000028292.480	SAMN16657008	environmental/other	cd_8_group_14396	cd_4_group_30051	cd_2_group_27915
PDT000268148.2	PDS000025936.4	SAMN08114401	environmental/other	cd_8_group_14397	-	-
PDT000785149.1	PDS000025936.4	SAMN15369681	environmental/other	cd_8_group_14397	-	-
PDT000343603.1	PDS000025936.4	SAMN09469607	environmental/other	cd_8_group_14397	cd_4_group_18657	-
PDT000465538.1	PDS000025936.4	SAMN10849462	environmental/other	cd_8_group_14397	cd_4_group_18657	-
PDT000785150.1	PDS000025936.4	SAMN15369663	environmental/other	cd_8_group_14397	cd_4_group_18657	cd_2_group_31241
PDT000785151.1	PDS000025936.4	SAMN15369650	environmental/other	cd_8_group_14397	cd_4_group_18657	cd_2_group_31241
PDT000785148.1	PDS000025936.4	SAMN15369704	environmental/other	cd_8_group_14397	cd_4_group_33459	-
PDT000785152.1	PDS000025936.4	SAMN15369633	environmental/other	cd_8_group_14397	cd_4_group_33459	-
PDT000785147.1	PDS000025936.4	SAMN15369705	environmental/other	cd_8_group_14397	cd_4_group_33459	cd_2_group_31240
PDT000785153.1	PDS000025936.4	SAMN15369619	environmental/other	cd_8_group_14397	cd_4_group_33459	cd_2_group_31240
PDT000268157.2	PDS000017541.24	SAMN08114443	environmental/other	cd_8_group_14398	-	-
PDT000285887.2	PDS000017541.24	SAMN08499087	environmental/other	cd_8_group_14398	-	-
PDT000268294.2	PDS000051779.32	SAMN08115115	environmental/other	cd_8_group_14399	cd_4_group_14063	-
PDT000294832.2	PDS000051779.32	SAMN08723984	environmental/other	cd_8_group_14399	cd_4_group_14063	cd_2_group_13732
PDT000350798.1	PDS000051779.32	SAMN09668439	environmental/other	cd_8_group_14399	cd_4_group_14063	cd_2_group_13732
PDT000001091.2	PDS000031465.1	SAMN02253074	environmental/other	cd_8_group_144	cd_4_group_122	-
PDT000001095.2	PDS000031465.1	SAMN02253068	environmental/other	cd_8_group_144	cd_4_group_122	-
PDT000031900.3	PDS000036038.1	SAMN02698243	environmental/other	cd_8_group_1440	cd_4_group_1383	cd_2_group_1236
PDT000129263.6	PDS000036038.1	SAMN02847360	environmental/other	cd_8_group_1440	cd_4_group_1383	cd_2_group_1236
PDT000268295.2	PDS000012604.27	SAMN08115086	environmental/other	cd_8_group_14400	-	-
PDT000611479.1	PDS000012604.27	SAMN13057284	clinical	cd_8_group_14400	-	-
PDT000835851.1	PDS000012604.27	SAMN16124572	clinical	cd_8_group_14400	-	-
PDT000268307.2	PDS000032555.320	SAMN08115085	environmental/other	cd_8_group_14401	-	-
PDT002842455.1	PDS000032555.320	SAMN50091683	environmental/other	cd_8_group_14401	-	-
PDT000268308.2	PDS000025880.4	SAMN08115099	environmental/other	cd_8_group_14402	cd_4_group_14064	cd_2_group_12690
PDT001096335.1	PDS000025880.4	SAMN20398923	environmental/other	cd_8_group_14402	cd_4_group_14064	cd_2_group_12690
PDT000268450.1	PDS000010794.7	SAMN08016411	environmental/other	cd_8_group_14403	cd_4_group_14065	cd_2_group_12691
PDT000268462.1	PDS000010794.7	SAMN08016431	environmental/other	cd_8_group_14403	cd_4_group_14065	cd_2_group_12691
PDT000268453.1	PDS000027047.16	SAMN08016442	environmental/other	cd_8_group_14404	-	-
PDT000304805.2	PDS000027047.16	SAMN08874445	environmental/other	cd_8_group_14404	-	-
PDT002173255.1	PDS000027047.16	SAMN41492554	clinical	cd_8_group_14404	-	-
PDT000268455.1	PDS000201117.2	SAMN08016037	environmental/other	cd_8_group_14405	cd_4_group_14066	cd_2_group_12692
PDT000268466.1	PDS000201117.2	SAMN08016388	environmental/other	cd_8_group_14405	cd_4_group_14066	cd_2_group_12692
PDT000268463.1	PDS000027042.1	SAMN08015734	environmental/other	cd_8_group_14406	cd_4_group_14067	cd_2_group_12693
PDT000268465.1	PDS000027042.1	SAMN08017375	environmental/other	cd_8_group_14406	cd_4_group_14067	cd_2_group_12693
PDT000907934.1	PDS000017493.27	SAMN13865319	clinical	cd_8_group_14407	-	-
PDT000308511.1	PDS000017493.27	SAMN08875046	clinical	cd_8_group_14407	cd_4_group_14068	-
PDT000308513.1	PDS000017493.27	SAMN08875049	clinical	cd_8_group_14407	cd_4_group_14068	-
PDT000907940.1	PDS000017493.27	SAMN13978321	clinical	cd_8_group_14407	cd_4_group_14068	-
PDT000907944.1	PDS000017493.27	SAMN13978326	clinical	cd_8_group_14407	cd_4_group_14068	-
PDT001122403.1	PDS000017493.27	SAMN15832237	clinical	cd_8_group_14407	cd_4_group_14068	-
PDT002140761.1	PDS000017493.27	SAMN40901778	clinical	cd_8_group_14407	cd_4_group_14068	-
PDT000268493.1	PDS000017493.27	SAMN08093581	clinical	cd_8_group_14407	cd_4_group_14068	cd_2_group_12694
PDT000308506.1	PDS000017493.27	SAMN08875043	clinical	cd_8_group_14407	cd_4_group_14068	cd_2_group_12694
PDT000308508.1	PDS000017493.27	SAMN08875047	clinical	cd_8_group_14407	cd_4_group_14068	cd_2_group_12694
PDT000308510.1	PDS000017493.27	SAMN08875044	clinical	cd_8_group_14407	cd_4_group_14068	cd_2_group_12694
PDT000308514.1	PDS000017493.27	SAMN08875048	clinical	cd_8_group_14407	cd_4_group_14068	cd_2_group_12694
PDT000308515.1	PDS000017493.27	SAMN08875053	clinical	cd_8_group_14407	cd_4_group_14068	cd_2_group_12694
PDT000308516.1	PDS000017493.27	SAMN08875052	clinical	cd_8_group_14407	cd_4_group_14068	cd_2_group_12694
PDT000308525.1	PDS000017493.27	SAMN08885752	clinical	cd_8_group_14407	cd_4_group_14068	cd_2_group_12694
PDT000907932.1	PDS000017493.27	SAMN13865287	clinical	cd_8_group_14407	cd_4_group_14068	cd_2_group_12694
PDT000907935.1	PDS000017493.27	SAMN13865314	clinical	cd_8_group_14407	cd_4_group_14068	cd_2_group_12694
PDT000907936.1	PDS000017493.27	SAMN13865320	clinical	cd_8_group_14407	cd_4_group_14068	cd_2_group_12694
PDT000907937.1	PDS000017493.27	SAMN13865316	clinical	cd_8_group_14407	cd_4_group_14068	cd_2_group_12694
PDT000907938.1	PDS000017493.27	SAMN13978254	clinical	cd_8_group_14407	cd_4_group_14068	cd_2_group_12694
PDT000907939.1	PDS000017493.27	SAMN13978319	clinical	cd_8_group_14407	cd_4_group_14068	cd_2_group_12694
PDT000907941.1	PDS000017493.27	SAMN13978328	clinical	cd_8_group_14407	cd_4_group_14068	cd_2_group_12694
PDT000907942.1	PDS000017493.27	SAMN13978335	clinical	cd_8_group_14407	cd_4_group_14068	cd_2_group_12694
PDT000907943.1	PDS000017493.27	SAMN13978329	clinical	cd_8_group_14407	cd_4_group_14068	cd_2_group_12694
PDT000907945.1	PDS000017493.27	SAMN13978439	clinical	cd_8_group_14407	cd_4_group_14068	cd_2_group_12694
PDT001118342.1	PDS000017493.27	SAMN14734710	clinical	cd_8_group_14407	cd_4_group_14068	cd_2_group_12694
PDT001118344.1	PDS000017493.27	SAMN14734715	clinical	cd_8_group_14407	cd_4_group_14068	cd_2_group_12694
PDT001118345.1	PDS000017493.27	SAMN14752730	clinical	cd_8_group_14407	cd_4_group_14068	cd_2_group_12694
PDT001118346.1	PDS000017493.27	SAMN14752729	clinical	cd_8_group_14407	cd_4_group_14068	cd_2_group_12694
PDT001122400.1	PDS000017493.27	SAMN15831835	clinical	cd_8_group_14407	cd_4_group_14068	cd_2_group_12694
PDT001122401.1	PDS000017493.27	SAMN15831826	clinical	cd_8_group_14407	cd_4_group_14068	cd_2_group_12694
PDT001122402.1	PDS000017493.27	SAMN15832159	clinical	cd_8_group_14407	cd_4_group_14068	cd_2_group_12694
PDT002140751.1	PDS000017493.27	SAMN40901787	clinical	cd_8_group_14407	cd_4_group_14068	cd_2_group_12694
PDT002140753.1	PDS000017493.27	SAMN40901785	clinical	cd_8_group_14407	cd_4_group_14068	cd_2_group_12694
PDT002140754.1	PDS000017493.27	SAMN40901784	clinical	cd_8_group_14407	cd_4_group_14068	cd_2_group_12694
PDT002140752.1	PDS000017493.27	SAMN40901786	clinical	cd_8_group_14407	cd_4_group_14068	cd_2_group_60487
PDT002140755.1	PDS000017493.27	SAMN40901783	clinical	cd_8_group_14407	cd_4_group_14068	cd_2_group_60487
PDT002152837.1	PDS000017493.27	SAMN40643660	clinical	cd_8_group_14407	cd_4_group_14068	cd_2_group_60487
PDT001118347.1	PDS000017493.27	SAMN14752721	clinical	cd_8_group_14407	cd_4_group_42203	-
PDT002140760.1	PDS000017493.27	SAMN40901779	clinical	cd_8_group_14407	cd_4_group_42203	-
PDT001808141.1	PDS000017493.27	SAMN35830216	clinical	cd_8_group_14407	cd_4_group_42203	cd_2_group_54660
PDT002140758.1	PDS000017493.27	SAMN40901780	clinical	cd_8_group_14407	cd_4_group_42203	cd_2_group_54660
PDT000268700.2	PDS000031794.1	SAMN02847172	environmental/other	cd_8_group_14408	cd_4_group_14069	-
PDT000297526.2	PDS000031794.1	SAMN02847174	environmental/other	cd_8_group_14408	cd_4_group_14069	-
PDT000268731.2	PDS000028145.25	SAMN08127372	environmental/other	cd_8_group_14409	-	-
PDT000682374.1	PDS000028145.25	SAMN14080507	environmental/other	cd_8_group_14409	-	-
PDT001131808.1	PDS000065758.1566	SAMN19958261	environmental/other	cd_8_group_1441	-	-
PDT001832672.1	PDS000065758.1566	SAMEA112912611	NULL	cd_8_group_1441	-	-
PDT000031922.3	PDS000065758.1566	SAMN02837833	clinical	cd_8_group_1441	cd_4_group_1384	cd_2_group_1238
PDT000175712.2	PDS000065758.1566	SAMN06114144	clinical	cd_8_group_1441	cd_4_group_1384	cd_2_group_1238
PDT000043402.5	PDS000065758.1566	SAMN03169294	clinical	cd_8_group_1441	cd_4_group_2320	cd_2_group_2079
PDT000043702.4	PDS000065758.1566	SAMN03169686	clinical	cd_8_group_1441	cd_4_group_2320	cd_2_group_2079
PDT000268732.2	PDS000030373.3	SAMN08127373	environmental/other	cd_8_group_14410	cd_4_group_14070	cd_2_group_12695
PDT000287503.2	PDS000030373.3	SAMN08554078	environmental/other	cd_8_group_14410	cd_4_group_14070	cd_2_group_12695
PDT000268735.3	PDS000032516.161	SAMN07767889	environmental/other	cd_8_group_14411	-	-
PDT001821469.1	PDS000032516.161	SAMN36408444	environmental/other	cd_8_group_14411	-	-
PDT000268802.2	PDS000031071.16	SAMN08130156	environmental/other	cd_8_group_14412	-	-
PDT000277751.2	PDS000031071.16	SAMN08347966	environmental/other	cd_8_group_14412	-	-
PDT000845047.1	PDS000031071.16	SAMN16261501	environmental/other	cd_8_group_14412	-	-
PDT000913273.1	PDS000031071.16	SAMN17078001	environmental/other	cd_8_group_14412	-	-
PDT000951890.1	PDS000031071.16	SAMN17841395	environmental/other	cd_8_group_14412	-	-
PDT002290825.1	PDS000031071.16	SAMN43034486	environmental/other	cd_8_group_14412	-	-
PDT000479606.1	PDS000031071.16	SAMN11160916	environmental/other	cd_8_group_14412	cd_4_group_24106	cd_2_group_22266
PDT000495547.1	PDS000031071.16	SAMN11507388	environmental/other	cd_8_group_14412	cd_4_group_24106	cd_2_group_22266
PDT000905431.1	PDS000031071.16	SAMN17015607	environmental/other	cd_8_group_14412	cd_4_group_36863	cd_2_group_34563
PDT000945490.1	PDS000031071.16	SAMN17717942	environmental/other	cd_8_group_14412	cd_4_group_36863	cd_2_group_34563
PDT000268804.2	PDS000028613.1	SAMN07972797	clinical	cd_8_group_14413	cd_4_group_14071	cd_2_group_12697
PDT000284976.2	PDS000028613.1	SAMN08468803	clinical	cd_8_group_14413	cd_4_group_14071	cd_2_group_12697
PDT000268828.2	PDS000032705.1486	SAMN08130161	environmental/other	cd_8_group_14414	-	-
PDT000642263.1	PDS000032705.1486	SAMN13514413	environmental/other	cd_8_group_14414	-	-
PDT000268831.2	PDS000001330.17	SAMN08028646	clinical	cd_8_group_14415	-	-
PDT001007680.1	PDS000001330.17	SAMN18767325	clinical	cd_8_group_14415	-	-
PDT000268832.2	PDS000002867.1521	SAMN08028649	clinical	cd_8_group_14416	cd_4_group_14073	-
PDT000640168.1	PDS000002867.1521	SAMN13488966	clinical	cd_8_group_14416	cd_4_group_14073	-
PDT000268862.2	PDS000032759.199	SAMN08114806	clinical	cd_8_group_14417	-	-
PDT001961434.1	PDS000032759.199	SAMN38035958	clinical	cd_8_group_14417	-	-
PDT000283853.2	PDS000013825.126	SAMN08406846	clinical	cd_8_group_14418	-	-
PDT000292737.2	PDS000013825.126	SAMN08639061	clinical	cd_8_group_14418	-	-
PDT000498885.1	PDS000013825.126	SAMN11582437	clinical	cd_8_group_14418	-	-
PDT000932620.1	PDS000013825.126	SAMN17317133	clinical	cd_8_group_14418	-	-
PDT000970705.1	PDS000013825.126	SAMN18028399	clinical	cd_8_group_14418	-	-
PDT001001922.1	PDS000013825.126	SAMN18650186	clinical	cd_8_group_14418	-	-
PDT001002280.1	PDS000013825.126	SAMN18674488	clinical	cd_8_group_14418	-	-
PDT001012004.1	PDS000013825.126	SAMN18850646	clinical	cd_8_group_14418	-	-
PDT001014544.1	PDS000013825.126	SAMN18872787	clinical	cd_8_group_14418	-	-
PDT001043724.1	PDS000013825.126	SAMN19288363	clinical	cd_8_group_14418	-	-
PDT001219578.1	PDS000013825.126	SAMN24810404	clinical	cd_8_group_14418	-	-
PDT001295782.1	PDS000013825.126	SAMN27959451	clinical	cd_8_group_14418	-	-
PDT000800086.1	PDS000013825.126	SAMN15690407	clinical	cd_8_group_14418	cd_4_group_14075	-
PDT000905497.1	PDS000013825.126	SAMN17005514	environmental/other	cd_8_group_14418	cd_4_group_14075	-
PDT000905619.1	PDS000013825.126	SAMN17016365	environmental/other	cd_8_group_14418	cd_4_group_14075	-
PDT000932629.1	PDS000013825.126	SAMN17317134	clinical	cd_8_group_14418	cd_4_group_14075	-
PDT000946164.1	PDS000013825.126	SAMN17730319	clinical	cd_8_group_14418	cd_4_group_14075	-
PDT000970713.1	PDS000013825.126	SAMN18028427	clinical	cd_8_group_14418	cd_4_group_14075	-
PDT000983196.1	PDS000013825.126	SAMN18248165	clinical	cd_8_group_14418	cd_4_group_14075	-
PDT000990130.1	PDS000013825.126	SAMN18448988	environmental/other	cd_8_group_14418	cd_4_group_14075	-
PDT001002277.1	PDS000013825.126	SAMN18674472	clinical	cd_8_group_14418	cd_4_group_14075	-
PDT001002282.1	PDS000013825.126	SAMN18674489	clinical	cd_8_group_14418	cd_4_group_14075	-
PDT001009719.1	PDS000013825.126	SAMN18813777	environmental/other	cd_8_group_14418	cd_4_group_14075	-
PDT001011162.1	PDS000013825.126	SAMN18835508	clinical	cd_8_group_14418	cd_4_group_14075	-
PDT001016054.1	PDS000013825.126	SAMN18915236	clinical	cd_8_group_14418	cd_4_group_14075	-
PDT001085699.1	PDS000013825.126	SAMN20123720	clinical	cd_8_group_14418	cd_4_group_14075	-
PDT001292942.1	PDS000013825.126	SAMN27739546	environmental/other	cd_8_group_14418	cd_4_group_14075	-
PDT001529875.1	PDS000013825.126	SAMN32275492	environmental/other	cd_8_group_14418	cd_4_group_14075	-
PDT002125869.1	PDS000013825.126	SAMN40655499	clinical	cd_8_group_14418	cd_4_group_14075	-
PDT002189291.1	PDS000013825.126	SAMN41694471	clinical	cd_8_group_14418	cd_4_group_14075	-
PDT002317515.1	PDS000013825.126	SAMN43150797	clinical	cd_8_group_14418	cd_4_group_14075	-
PDT002408050.1	PDS000013825.126	SAMN44102412	clinical	cd_8_group_14418	cd_4_group_14075	-
PDT002638040.1	PDS000013825.126	SAMN46973348	clinical	cd_8_group_14418	cd_4_group_14075	-
PDT002813491.1	PDS000013825.126	SAMN49618272	clinical	cd_8_group_14418	cd_4_group_14075	-
PDT002813974.1	PDS000013825.126	SAMN49644740	clinical	cd_8_group_14418	cd_4_group_14075	-
PDT000268877.2	PDS000013825.126	SAMN08110940	clinical	cd_8_group_14418	cd_4_group_14075	cd_2_group_12700
PDT000275324.2	PDS000013825.126	SAMN08237576	clinical	cd_8_group_14418	cd_4_group_14075	cd_2_group_12700
PDT000288365.2	PDS000013825.126	SAMN08579876	clinical	cd_8_group_14418	cd_4_group_14075	cd_2_group_12700
PDT000296738.2	PDS000013825.126	SAMN08773386	clinical	cd_8_group_14418	cd_4_group_14075	cd_2_group_12700
PDT000321493.1	PDS000013825.126	SAMN09283935	clinical	cd_8_group_14418	cd_4_group_14075	cd_2_group_12700
PDT000328594.1	PDS000013825.126	SAMN09399770	clinical	cd_8_group_14418	cd_4_group_14075	cd_2_group_12700
PDT000336764.1	PDS000013825.126	SAMN09487794	clinical	cd_8_group_14418	cd_4_group_14075	cd_2_group_12700
PDT000340737.1	PDS000013825.126	SAMN09535906	clinical	cd_8_group_14418	cd_4_group_14075	cd_2_group_12700
PDT000364106.1	PDS000013825.126	SAMN09844253	clinical	cd_8_group_14418	cd_4_group_14075	cd_2_group_12700
PDT000905505.1	PDS000013825.126	SAMN17005498	environmental/other	cd_8_group_14418	cd_4_group_14075	cd_2_group_12700
PDT000945928.1	PDS000013825.126	SAMN17729504	clinical	cd_8_group_14418	cd_4_group_14075	cd_2_group_12700
PDT001042740.1	PDS000013825.126	SAMN19270953	clinical	cd_8_group_14418	cd_4_group_14075	cd_2_group_12700
PDT001071591.1	PDS000013825.126	SAMN19731449	environmental/other	cd_8_group_14418	cd_4_group_14075	cd_2_group_12700
PDT001202179.1	PDS000013825.126	SAMN23795502	environmental/other	cd_8_group_14418	cd_4_group_14075	cd_2_group_12700
PDT001209048.1	PDS000013825.126	SAMN24274038	clinical	cd_8_group_14418	cd_4_group_14075	cd_2_group_12700
PDT000784179.1	PDS000013825.126	SAMN15470445	clinical	cd_8_group_14418	cd_4_group_14075	cd_2_group_31203
PDT000787536.1	PDS000013825.126	SAMN15521945	clinical	cd_8_group_14418	cd_4_group_14075	cd_2_group_31203
PDT000955153.1	PDS000013825.126	SAMN17900907	clinical	cd_8_group_14418	cd_4_group_14075	cd_2_group_31203
PDT001002275.1	PDS000013825.126	SAMN18674471	clinical	cd_8_group_14418	cd_4_group_14075	cd_2_group_31203
PDT001002279.1	PDS000013825.126	SAMN18674474	clinical	cd_8_group_14418	cd_4_group_14075	cd_2_group_31203
PDT000796273.1	PDS000013825.126	SAMN15641703	clinical	cd_8_group_14418	cd_4_group_14075	cd_2_group_31604
PDT000816057.1	PDS000013825.126	SAMN15852934	clinical	cd_8_group_14418	cd_4_group_14075	cd_2_group_31604
PDT000932616.1	PDS000013825.126	SAMN17317139	clinical	cd_8_group_14418	cd_4_group_14075	cd_2_group_31604
PDT000933536.1	PDS000013825.126	SAMN17348559	clinical	cd_8_group_14418	cd_4_group_14075	cd_2_group_31604
PDT000989341.1	PDS000013825.126	SAMN18434600	clinical	cd_8_group_14418	cd_4_group_14075	cd_2_group_31604
PDT000991395.1	PDS000013825.126	SAMN18511133	clinical	cd_8_group_14418	cd_4_group_14075	cd_2_group_31604
PDT000997227.1	PDS000013825.126	SAMN18590505	clinical	cd_8_group_14418	cd_4_group_14075	cd_2_group_31604
PDT001002271.1	PDS000013825.126	SAMN18674473	clinical	cd_8_group_14418	cd_4_group_14075	cd_2_group_31604
PDT001002274.1	PDS000013825.126	SAMN18674469	clinical	cd_8_group_14418	cd_4_group_14075	cd_2_group_31604
PDT001002281.1	PDS000013825.126	SAMN18674490	clinical	cd_8_group_14418	cd_4_group_14075	cd_2_group_31604
PDT001009713.1	PDS000013825.126	SAMN18813778	environmental/other	cd_8_group_14418	cd_4_group_14075	cd_2_group_31604
PDT001009715.1	PDS000013825.126	SAMN18813776	environmental/other	cd_8_group_14418	cd_4_group_14075	cd_2_group_31604
PDT001023708.1	PDS000013825.126	SAMN19102044	environmental/other	cd_8_group_14418	cd_4_group_14075	cd_2_group_31604
PDT001029064.1	PDS000013825.126	SAMN19195099	clinical	cd_8_group_14418	cd_4_group_14075	cd_2_group_31604
PDT001057152.1	PDS000013825.126	SAMN19489535	clinical	cd_8_group_14418	cd_4_group_14075	cd_2_group_31604
PDT002013281.1	PDS000013825.126	SAMN38568552	clinical	cd_8_group_14418	cd_4_group_14075	cd_2_group_31604
PDT000970716.1	PDS000013825.126	SAMN18028426	clinical	cd_8_group_14418	cd_4_group_14075	cd_2_group_36248
PDT001009626.1	PDS000013825.126	SAMN18813208	clinical	cd_8_group_14418	cd_4_group_14075	cd_2_group_36248
PDT001009628.1	PDS000013825.126	SAMN18813207	clinical	cd_8_group_14418	cd_4_group_14075	cd_2_group_36248
PDT001255626.1	PDS000013825.126	SAMN26314403	clinical	cd_8_group_14418	cd_4_group_14075	cd_2_group_36248
PDT000976217.1	PDS000013825.126	SAMN18095297	clinical	cd_8_group_14418	cd_4_group_14075	cd_2_group_36347
PDT000976242.1	PDS000013825.126	SAMN18096030	clinical	cd_8_group_14418	cd_4_group_14075	cd_2_group_36347
PDT001109917.1	PDS000013825.126	SAMN20820096	clinical	cd_8_group_14418	cd_4_group_14075	cd_2_group_36347
PDT000976990.1	PDS000013825.126	SAMN18115967	clinical	cd_8_group_14418	cd_4_group_14075	cd_2_group_36388
PDT000983748.1	PDS000013825.126	SAMN18266452	clinical	cd_8_group_14418	cd_4_group_14075	cd_2_group_36388
PDT000991491.1	PDS000013825.126	SAMN18515028	clinical	cd_8_group_14418	cd_4_group_14075	cd_2_group_36755
PDT001018761.1	PDS000013825.126	SAMN19013992	environmental/other	cd_8_group_14418	cd_4_group_14075	cd_2_group_36755
PDT001023707.1	PDS000013825.126	SAMN19102050	environmental/other	cd_8_group_14418	cd_4_group_14075	cd_2_group_36755
PDT001079706.1	PDS000013825.126	SAMN19954431	clinical	cd_8_group_14418	cd_4_group_14075	cd_2_group_36755
PDT001410061.1	PDS000013825.126	SAMN30273582	NULL	cd_8_group_14418	cd_4_group_14075	cd_2_group_36755
PDT002589425.1	PDS000013825.126	SAMN46389246	clinical	cd_8_group_14418	cd_4_group_14075	cd_2_group_36755
PDT001073987.1	PDS000013825.126	SAMN19789512	environmental/other	cd_8_group_14418	cd_4_group_14075	cd_2_group_38269
PDT001073992.1	PDS000013825.126	SAMN19789511	environmental/other	cd_8_group_14418	cd_4_group_14075	cd_2_group_38269
PDT001074000.1	PDS000013825.126	SAMN19789513	environmental/other	cd_8_group_14418	cd_4_group_14075	cd_2_group_38269
PDT001223535.1	PDS000013825.126	SAMN25002620	environmental/other	cd_8_group_14418	cd_4_group_14075	cd_2_group_43146
PDT001223540.1	PDS000013825.126	SAMN25002621	environmental/other	cd_8_group_14418	cd_4_group_14075	cd_2_group_43146
PDT001238331.1	PDS000013825.126	SAMN25653003	clinical	cd_8_group_14418	cd_4_group_14075	cd_2_group_43146
PDT001255847.1	PDS000013825.126	SAMN26314899	environmental/other	cd_8_group_14418	cd_4_group_14075	cd_2_group_43146
PDT002096026.1	PDS000013825.126	SAMN40231866	environmental/other	cd_8_group_14418	cd_4_group_14075	cd_2_group_59730
PDT002618721.1	PDS000013825.126	SAMN46754698	clinical	cd_8_group_14418	cd_4_group_14075	cd_2_group_59730
PDT002689085.1	PDS000013825.126	SAMN47613390	clinical	cd_8_group_14418	cd_4_group_14075	cd_2_group_59730
PDT002738168.1	PDS000013825.126	SAMN48181755	clinical	cd_8_group_14418	cd_4_group_14075	cd_2_group_59730
PDT002164477.1	PDS000013825.126	SAMN41394699	clinical	cd_8_group_14418	cd_4_group_14075	cd_2_group_61104
PDT002233107.1	PDS000013825.126	SAMN42145631	clinical	cd_8_group_14418	cd_4_group_14075	cd_2_group_61104
PDT002654087.1	PDS000013825.126	SAMN47214836	clinical	cd_8_group_14418	cd_4_group_14075	cd_2_group_69387
PDT002696822.1	PDS000013825.126	SAMN47757823	clinical	cd_8_group_14418	cd_4_group_14075	cd_2_group_69387
PDT002813476.1	PDS000013825.126	SAMN49621006	clinical	cd_8_group_14418	cd_4_group_14075	cd_2_group_69387
PDT000333774.1	PDS000013825.126	SAMN09466817	clinical	cd_8_group_14418	cd_4_group_17981	cd_2_group_16405
PDT000905482.1	PDS000013825.126	SAMN17005527	environmental/other	cd_8_group_14418	cd_4_group_17981	cd_2_group_16405
PDT000905618.1	PDS000013825.126	SAMN17016348	environmental/other	cd_8_group_14418	cd_4_group_17981	cd_2_group_16405
PDT000905494.1	PDS000013825.126	SAMN17005499	environmental/other	cd_8_group_14418	cd_4_group_17981	cd_2_group_34565
PDT001066671.1	PDS000013825.126	SAMN19658969	environmental/other	cd_8_group_14418	cd_4_group_17981	cd_2_group_34565
PDT000970788.1	PDS000013825.126	SAMN18036700	clinical	cd_8_group_14418	cd_4_group_38621	cd_2_group_36250
PDT000987194.1	PDS000013825.126	SAMN18378755	clinical	cd_8_group_14418	cd_4_group_38621	cd_2_group_36250
PDT000988974.1	PDS000013825.126	SAMN18402021	clinical	cd_8_group_14418	cd_4_group_38621	cd_2_group_36250
PDT000991367.1	PDS000013825.126	SAMN18510976	clinical	cd_8_group_14418	cd_4_group_38621	cd_2_group_36250
PDT000996072.1	PDS000013825.126	SAMN18585457	clinical	cd_8_group_14418	cd_4_group_38621	cd_2_group_36250
PDT001001491.1	PDS000013825.126	SAMN18649253	clinical	cd_8_group_14418	cd_4_group_38621	cd_2_group_36250
PDT001079444.1	PDS000013825.126	SAMN19945641	clinical	cd_8_group_14418	cd_4_group_38621	cd_2_group_36250
PDT001202176.1	PDS000013825.126	SAMN23795505	environmental/other	cd_8_group_14418	cd_4_group_38621	cd_2_group_36250
PDT001324531.1	PDS000013825.126	SAMN28900538	clinical	cd_8_group_14418	cd_4_group_38621	cd_2_group_36250
PDT001338160.2	PDS000013825.126	SAMN29224847	clinical	cd_8_group_14418	cd_4_group_38621	cd_2_group_36250
PDT001023704.1	PDS000013825.126	SAMN19102078	environmental/other	cd_8_group_14418	cd_4_group_39976	cd_2_group_37653
PDT001108613.1	PDS000013825.126	SAMN20743371	clinical	cd_8_group_14418	cd_4_group_39976	cd_2_group_37653
PDT000268878.2	PDS000028168.1	SAMN08108828	clinical	cd_8_group_14419	cd_4_group_14076	cd_2_group_12701
PDT000275208.2	PDS000028168.1	SAMN08226045	clinical	cd_8_group_14419	cd_4_group_14076	cd_2_group_12701
PDT000031923.3	PDS000002778.93	SAMN02837834	clinical	cd_8_group_1442	cd_4_group_1385	cd_2_group_1239
PDT000175716.2	PDS000002778.93	SAMN06114145	clinical	cd_8_group_1442	cd_4_group_1385	cd_2_group_1239
PDT000268879.2	PDS000028135.1	SAMN08113734	clinical	cd_8_group_14420	cd_4_group_14077	cd_2_group_12702
PDT000270764.2	PDS000028135.1	SAMN08137005	clinical	cd_8_group_14420	cd_4_group_14077	cd_2_group_12702
PDT000268887.2	PDS000017651.3	SAMN08114586	clinical	cd_8_group_14421	cd_4_group_14078	cd_2_group_12704
PDT000268929.2	PDS000017651.3	SAMN08114587	clinical	cd_8_group_14421	cd_4_group_14078	cd_2_group_12704
PDT000317494.1	PDS000017651.3	SAMN09231742	clinical	cd_8_group_14421	cd_4_group_14078	cd_2_group_12704
PDT000268897.2	PDS000029297.128	SAMN08114579	clinical	cd_8_group_14422	cd_4_group_14079	cd_2_group_12705
PDT000271600.2	PDS000029297.128	SAMN08160138	clinical	cd_8_group_14422	cd_4_group_14079	cd_2_group_12705
PDT000268903.2	PDS000026799.160	SAMN08114995	clinical	cd_8_group_14423	-	-
PDT000820482.1	PDS000026799.160	SAMN15900718	clinical	cd_8_group_14423	-	-
PDT000268911.2	PDS000029335.1	SAMN08108836	clinical	cd_8_group_14424	cd_4_group_14080	-
PDT000269917.2	PDS000029335.1	SAMN08127237	clinical	cd_8_group_14424	cd_4_group_14080	-
PDT000268912.2	PDS000085033.695	SAMN08114595	clinical	cd_8_group_14425	cd_4_group_14081	cd_2_group_12706
PDT000275887.2	PDS000085033.695	SAMN08275866	clinical	cd_8_group_14425	cd_4_group_14081	cd_2_group_12706
PDT000268915.2	PDS000037483.11	SAMN08104710	clinical	cd_8_group_14426	-	-
PDT002058814.1	PDS000037483.11	SAMN39501434	clinical	cd_8_group_14426	-	-
PDT000268916.2	PDS000051584.12	SAMN08113735	clinical	cd_8_group_14427	cd_4_group_14082	cd_2_group_12707
PDT001792380.1	PDS000051584.12	SAMN36021446	clinical	cd_8_group_14427	cd_4_group_14082	cd_2_group_12707
PDT000268918.2	PDS000028164.1	SAMN08111030	clinical	cd_8_group_14428	cd_4_group_14083	cd_2_group_12708
PDT000268933.2	PDS000028164.1	SAMN08111029	clinical	cd_8_group_14428	cd_4_group_14083	cd_2_group_12708
PDT000268922.2	PDS000052921.56	SAMN08114585	clinical	cd_8_group_14429	-	-
PDT000688152.1	PDS000052921.56	SAMN14145611	clinical	cd_8_group_14429	-	-
PDT001589342.1	PDS000052921.56	SAMN32877987	clinical	cd_8_group_14429	-	-
PDT001649596.1	PDS000052921.56	SAMN33554175	clinical	cd_8_group_14429	-	-
PDT001679625.1	PDS000052921.56	SAMN34079210	clinical	cd_8_group_14429	-	-
PDT002531148.1	PDS000052921.56	SAMN45808963	clinical	cd_8_group_14429	-	-
PDT000620815.1	PDS000052921.56	SAMN13162642	clinical	cd_8_group_14429	cd_4_group_28731	-
PDT001664949.1	PDS000052921.56	SAMN33841577	clinical	cd_8_group_14429	cd_4_group_28731	-
PDT001066537.1	PDS000052921.56	SAMN19656087	clinical	cd_8_group_14429	cd_4_group_28731	cd_2_group_38122
PDT001166952.1	PDS000052921.56	SAMN22824355	clinical	cd_8_group_14429	cd_4_group_28731	cd_2_group_38122
PDT001290172.1	PDS000052921.56	SAMN27622538	clinical	cd_8_group_14429	cd_4_group_28731	cd_2_group_38122
PDT001658689.1	PDS000052921.56	SAMN33712753	clinical	cd_8_group_14429	cd_4_group_28731	cd_2_group_38122
PDT001662238.1	PDS000052921.56	SAMN33749602	clinical	cd_8_group_14429	cd_4_group_28731	cd_2_group_38122
PDT001664115.1	PDS000052921.56	SAMN33828686	clinical	cd_8_group_14429	cd_4_group_28731	cd_2_group_38122
PDT001671285.1	PDS000052921.56	SAMN33941217	clinical	cd_8_group_14429	cd_4_group_28731	cd_2_group_38122
PDT001721101.1	PDS000052921.56	SAMN34719975	clinical	cd_8_group_14429	cd_4_group_28731	cd_2_group_38122
PDT002024726.1	PDS000052921.56	SAMN38765459	clinical	cd_8_group_14429	cd_4_group_28731	cd_2_group_38122
PDT002037418.1	PDS000052921.56	SAMN39051588	clinical	cd_8_group_14429	cd_4_group_28731	cd_2_group_38122
PDT002043468.1	PDS000052921.56	SAMN39194150	clinical	cd_8_group_14429	cd_4_group_28731	cd_2_group_38122
PDT001611220.1	PDS000052921.56	SAMN33225707	clinical	cd_8_group_14429	cd_4_group_28731	cd_2_group_51893
PDT001613457.1	PDS000052921.56	SAMN33270634	clinical	cd_8_group_14429	cd_4_group_28731	cd_2_group_51893
PDT001616141.1	PDS000052921.56	SAMN33304179	clinical	cd_8_group_14429	cd_4_group_28731	cd_2_group_51893
PDT001636257.1	PDS000052921.56	SAMN33378345	clinical	cd_8_group_14429	cd_4_group_28731	cd_2_group_51893
PDT001638764.1	PDS000052921.56	SAMN33412050	clinical	cd_8_group_14429	cd_4_group_28731	cd_2_group_51893
PDT001640709.1	PDS000052921.56	SAMN33425891	clinical	cd_8_group_14429	cd_4_group_28731	cd_2_group_51893
PDT001651214.1	PDS000052921.56	SAMN33578434	clinical	cd_8_group_14429	cd_4_group_28731	cd_2_group_51893
PDT001653130.1	PDS000052921.56	SAMN33613816	clinical	cd_8_group_14429	cd_4_group_28731	cd_2_group_51893
PDT001664871.1	PDS000052921.56	SAMN33840909	clinical	cd_8_group_14429	cd_4_group_28731	cd_2_group_51893
PDT001701262.1	PDS000052921.56	SAMN34365128	clinical	cd_8_group_14429	cd_4_group_28731	cd_2_group_51893
PDT001662677.1	PDS000052921.56	SAMN33769288	clinical	cd_8_group_14429	cd_4_group_28731	cd_2_group_52674
PDT001662678.1	PDS000052921.56	SAMN33769289	clinical	cd_8_group_14429	cd_4_group_28731	cd_2_group_52674
PDT001249725.1	PDS000052921.56	SAMN25948566	clinical	cd_8_group_14429	cd_4_group_46128	-
PDT001904141.1	PDS000052921.56	SAMN37545271	clinical	cd_8_group_14429	cd_4_group_46128	-
PDT002317429.1	PDS000052921.56	SAMN43150621	clinical	cd_8_group_14429	cd_4_group_50047	-
PDT001395614.1	PDS000052921.56	SAMN30437974	clinical	cd_8_group_14429	cd_4_group_50047	cd_2_group_47792
PDT001662255.1	PDS000052921.56	SAMN33749707	clinical	cd_8_group_14429	cd_4_group_50047	cd_2_group_47792
PDT002034740.1	PDS000052921.56	SAMN38907091	clinical	cd_8_group_14429	cd_4_group_50047	cd_2_group_47792
PDT001719351.1	PDS000052921.56	SAMN34589228	clinical	cd_8_group_14429	cd_4_group_50047	cd_2_group_53480
PDT001771035.1	PDS000052921.56	SAMN35661591	clinical	cd_8_group_14429	cd_4_group_50047	cd_2_group_53480
PDT001545001.1	PDS000052921.56	SAMN32388986	clinical	cd_8_group_14429	cd_4_group_53323	cd_2_group_51090
PDT001647198.1	PDS000052921.56	SAMN33458725	clinical	cd_8_group_14429	cd_4_group_53323	cd_2_group_51090
PDT001691543.1	PDS000052921.56	SAMN34224068	clinical	cd_8_group_14429	cd_4_group_55291	cd_2_group_53240
PDT001691638.1	PDS000052921.56	SAMN34231795	clinical	cd_8_group_14429	cd_4_group_55291	cd_2_group_53240
PDT001706514.1	PDS000052921.56	SAMN34367593	clinical	cd_8_group_14429	cd_4_group_55291	cd_2_group_53240
PDT001716958.1	PDS000052921.56	SAMN34493128	clinical	cd_8_group_14429	cd_4_group_55291	cd_2_group_53240
PDT001740899.1	PDS000052921.56	SAMN35159323	clinical	cd_8_group_14429	cd_4_group_55291	cd_2_group_53240
PDT001742223.1	PDS000052921.56	SAMN35216816	clinical	cd_8_group_14429	cd_4_group_55291	cd_2_group_53240
PDT000031924.3	PDS000030829.1	SAMN02837835	clinical	cd_8_group_1443	cd_4_group_1386	cd_2_group_1240
PDT000175717.2	PDS000030829.1	SAMN06114146	clinical	cd_8_group_1443	cd_4_group_1386	cd_2_group_1240
PDT001058987.1	PDS000026827.70	SAMN19573370	clinical	cd_8_group_14430	-	-
PDT000268923.2	PDS000026827.70	SAMN07689124	clinical	cd_8_group_14430	cd_4_group_14084	cd_2_group_12709
PDT000480820.1	PDS000026827.70	SAMN11191361	clinical	cd_8_group_14430	cd_4_group_14084	cd_2_group_12709
PDT000639340.1	PDS000026827.70	SAMN13470540	clinical	cd_8_group_14430	cd_4_group_29287	cd_2_group_27212
PDT000649308.1	PDS000026827.70	SAMN13662974	clinical	cd_8_group_14430	cd_4_group_29287	cd_2_group_27212
PDT000663478.1	PDS000026827.70	SAMN13866642	clinical	cd_8_group_14430	cd_4_group_29287	cd_2_group_27212
PDT000268934.2	PDS000026971.13	SAMN08113738	clinical	cd_8_group_14431	-	-
PDT000368723.1	PDS000026971.13	SAMN08057879	environmental/other	cd_8_group_14431	cd_4_group_19758	-
PDT000368711.1	PDS000026971.13	SAMN08057821	environmental/other	cd_8_group_14431	cd_4_group_19758	cd_2_group_18095
PDT000368714.1	PDS000026971.13	SAMN08057825	environmental/other	cd_8_group_14431	cd_4_group_19758	cd_2_group_18095
PDT000368712.1	PDS000026971.13	SAMN08057819	environmental/other	cd_8_group_14431	cd_4_group_19758	cd_2_group_18096
PDT000368713.1	PDS000026971.13	SAMN08057816	environmental/other	cd_8_group_14431	cd_4_group_19758	cd_2_group_18096
PDT000368715.1	PDS000026971.13	SAMN08057886	environmental/other	cd_8_group_14431	cd_4_group_19758	cd_2_group_18096
PDT000268937.2	PDS000028167.1	SAMN08110944	clinical	cd_8_group_14432	cd_4_group_14085	cd_2_group_12710
PDT000268952.2	PDS000028167.1	SAMN08110945	clinical	cd_8_group_14432	cd_4_group_14085	cd_2_group_12710
PDT000268938.2	PDS000028109.18	SAMN08114596	clinical	cd_8_group_14433	cd_4_group_14086	-
PDT000273226.2	PDS000028109.18	SAMN08168469	clinical	cd_8_group_14433	cd_4_group_14086	cd_2_group_12891
PDT000921751.1	PDS000028109.18	SAMN17140095	clinical	cd_8_group_14433	cd_4_group_14086	cd_2_group_12891
PDT000271581.2	PDS000028109.18	SAMN08160160	clinical	cd_8_group_14433	cd_4_group_14240	cd_2_group_12842
PDT000282482.2	PDS000028109.18	SAMN08371078	clinical	cd_8_group_14433	cd_4_group_14240	cd_2_group_12842
PDT000268941.2	PDS000011606.247	SAMN08114592	clinical	cd_8_group_14434	-	-
PDT000479597.1	PDS000011606.247	SAMN11166181	environmental/other	cd_8_group_14434	-	-
PDT000268948.2	PDS000085033.695	SAMN08114582	clinical	cd_8_group_14435	-	-
PDT002439669.1	PDS000085033.695	SAMN44474034	clinical	cd_8_group_14435	-	-
PDT000843262.1	PDS000085033.695	SAMN16245955	clinical	cd_8_group_14435	cd_4_group_35010	-
PDT001449965.1	PDS000085033.695	SAMN31231097	clinical	cd_8_group_14435	cd_4_group_35010	-
PDT002116089.1	PDS000085033.695	SAMN40530051	clinical	cd_8_group_14435	cd_4_group_35010	cd_2_group_59984
PDT002172072.1	PDS000085033.695	SAMN41474381	clinical	cd_8_group_14435	cd_4_group_35010	cd_2_group_59984
PDT002738112.1	PDS000085033.695	SAMN48180391	clinical	cd_8_group_14435	cd_4_group_35010	cd_2_group_59984
PDT000268949.2	PDS000028835.6	SAMN07949313	clinical	cd_8_group_14436	cd_4_group_14087	cd_2_group_12711
PDT000398790.1	PDS000028835.6	SAMN10342594	clinical	cd_8_group_14436	cd_4_group_14087	cd_2_group_12711
PDT000268950.2	PDS000029625.626	SAMN08114992	clinical	cd_8_group_14437	-	-
PDT001941718.1	PDS000029625.626	SAMN37855553	clinical	cd_8_group_14437	-	-
PDT002847961.1	PDS000029625.626	SAMN50129675	clinical	cd_8_group_14437	-	-
PDT000268955.2	PDS000013879.124	SAMN08105029	clinical	cd_8_group_14438	cd_4_group_14088	cd_2_group_12712
PDT001427590.1	PDS000013879.124	SAMN08135025	clinical	cd_8_group_14438	cd_4_group_14088	cd_2_group_12712
PDT000268994.2	PDS000065765.260	SAMN08115714	clinical	cd_8_group_14439	cd_4_group_14090	cd_2_group_12713
PDT000275372.2	PDS000065765.260	SAMN08273982	clinical	cd_8_group_14439	cd_4_group_14090	cd_2_group_12713
PDT000031929.3	PDS000030292.11	SAMN02837840	clinical	cd_8_group_1444	cd_4_group_1389	cd_2_group_1244
PDT000175721.2	PDS000030292.11	SAMN06114142	clinical	cd_8_group_1444	cd_4_group_1389	cd_2_group_1244
PDT000284028.2	PDS000030292.11	SAMN08455598	clinical	cd_8_group_1444	cd_4_group_1389	cd_2_group_1244
PDT000269007.2	PDS000028192.1216	SAMN08102444	environmental/other	cd_8_group_14440	-	-
PDT000269722.2	PDS000028192.1216	SAMN08138547	environmental/other	cd_8_group_14440	-	-
PDT000269044.2	PDS000028934.4	SAMN08114108	environmental/other	cd_8_group_14441	cd_4_group_14094	-
PDT001202559.1	PDS000028934.4	SAMN24010310	environmental/other	cd_8_group_14441	cd_4_group_14094	-
PDT000269076.2	PDS000240172.4	SAMN08114162	environmental/other	cd_8_group_14442	-	-
PDT000269120.2	PDS000240172.4	SAMN08114164	environmental/other	cd_8_group_14442	cd_4_group_14102	cd_2_group_12724
PDT000269217.2	PDS000240172.4	SAMN08114161	environmental/other	cd_8_group_14442	cd_4_group_14102	cd_2_group_12724
PDT000269136.2	PDS000081815.123	SAMN08114225	environmental/other	cd_8_group_14443	-	-
PDT000642221.1	PDS000081815.123	SAMN13514351	environmental/other	cd_8_group_14443	-	-
PDT001297336.1	PDS000081815.123	SAMN28014419	environmental/other	cd_8_group_14443	-	-
PDT000269162.2	PDS000032503.105	SAMN08114118	environmental/other	cd_8_group_14444	-	-
PDT000269822.2	PDS000032503.105	SAMN08141471	environmental/other	cd_8_group_14444	-	-
PDT000269211.2	PDS000032125.4	SAMN08114155	environmental/other	cd_8_group_14445	-	-
PDT000269400.2	PDS000032125.4	SAMN08114134	environmental/other	cd_8_group_14445	-	-
PDT000269240.2	PDS000030320.56	SAMN08114176	environmental/other	cd_8_group_14446	-	-
PDT001399194.1	PDS000030320.56	SAMN30470043	environmental/other	cd_8_group_14446	-	-
PDT002281814.1	PDS000030320.56	SAMEA9478104	NULL	cd_8_group_14446	-	-
PDT000495561.1	PDS000215642.28	SAMN11509990	environmental/other	cd_8_group_14447	-	-
PDT000565600.1	PDS000215642.28	SAMN12587059	environmental/other	cd_8_group_14447	-	-
PDT000644822.1	PDS000215642.28	SAMN13556141	environmental/other	cd_8_group_14447	-	-
PDT000826881.1	PDS000215642.28	SAMN15948893	environmental/other	cd_8_group_14447	-	-
PDT001313773.1	PDS000215642.28	SAMEA8273157	NULL	cd_8_group_14447	-	-
PDT001343379.1	PDS000215642.28	SAMEA8571047	NULL	cd_8_group_14447	-	-
PDT001345806.1	PDS000215642.28	SAMEA8571392	NULL	cd_8_group_14447	-	-
PDT001345809.1	PDS000215642.28	SAMEA8571400	NULL	cd_8_group_14447	-	-
PDT000565775.1	PDS000215642.28	SAMN12587198	environmental/other	cd_8_group_14447	cd_4_group_14107	-
PDT000565809.1	PDS000215642.28	SAMN12587247	environmental/other	cd_8_group_14447	cd_4_group_14107	-
PDT001272729.1	PDS000215642.28	SAMEA7583947	NULL	cd_8_group_14447	cd_4_group_14107	-
PDT001343440.1	PDS000215642.28	SAMEA8570734	NULL	cd_8_group_14447	cd_4_group_14107	-
PDT000269261.2	PDS000215642.28	SAMN08114281	environmental/other	cd_8_group_14447	cd_4_group_14107	cd_2_group_12728
PDT000357508.1	PDS000215642.28	SAMN09756354	environmental/other	cd_8_group_14447	cd_4_group_14107	cd_2_group_12728
PDT000357528.1	PDS000215642.28	SAMN09756368	environmental/other	cd_8_group_14447	cd_4_group_14107	cd_2_group_12728
PDT000550431.3	PDS000215642.28	SAMN12360046	environmental/other	cd_8_group_14447	cd_4_group_14107	cd_2_group_12728
PDT002321959.1	PDS000215642.28	SAMEA112815181	NULL	cd_8_group_14447	cd_4_group_14107	cd_2_group_12728
PDT002327199.1	PDS000215642.28	SAMEA9478419	NULL	cd_8_group_14447	cd_4_group_14107	cd_2_group_12728
PDT000405506.2	PDS000215642.28	SAMN10405215	environmental/other	cd_8_group_14447	cd_4_group_21324	-
PDT000565832.1	PDS000215642.28	SAMN12587219	environmental/other	cd_8_group_14447	cd_4_group_21324	-
PDT000620303.1	PDS000215642.28	SAMN13153819	environmental/other	cd_8_group_14447	cd_4_group_21324	cd_2_group_26628
PDT000843339.1	PDS000215642.28	SAMN16231288	environmental/other	cd_8_group_14447	cd_4_group_21324	cd_2_group_26628
PDT001313625.1	PDS000215642.28	SAMEA8273183	NULL	cd_8_group_14447	cd_4_group_21324	cd_2_group_45400
PDT001343375.1	PDS000215642.28	SAMEA8571043	NULL	cd_8_group_14447	cd_4_group_21324	cd_2_group_45400
PDT001343321.1	PDS000215642.28	SAMEA8570660	NULL	cd_8_group_14447	cd_4_group_21467	-
PDT000408586.1	PDS000215642.28	SAMN10436596	environmental/other	cd_8_group_14447	cd_4_group_21467	cd_2_group_19737
PDT000491674.2	PDS000215642.28	SAMN11458021	environmental/other	cd_8_group_14447	cd_4_group_21467	cd_2_group_19737
PDT001343300.1	PDS000215642.28	SAMEA8570651	NULL	cd_8_group_14447	cd_4_group_21467	cd_2_group_46021
PDT002321889.1	PDS000215642.28	SAMEA112815188	NULL	cd_8_group_14447	cd_4_group_21467	cd_2_group_46021
PDT000593975.1	PDS000215642.28	SAMN12843002	environmental/other	cd_8_group_14447	cd_4_group_27642	-
PDT001313710.1	PDS000215642.28	SAMEA8273453	NULL	cd_8_group_14447	cd_4_group_27642	-
PDT002283903.1	PDS000215642.28	SAMEA9478401	NULL	cd_8_group_14447	cd_4_group_39050	-
PDT000989553.1	PDS000215642.28	SAMEA6240506	NULL	cd_8_group_14447	cd_4_group_39050	cd_2_group_36692
PDT001313757.1	PDS000215642.28	SAMEA8273148	NULL	cd_8_group_14447	cd_4_group_39050	cd_2_group_36692
PDT002270341.1	PDS000215642.28	SAMEA112815192	NULL	cd_8_group_14447	cd_4_group_39050	cd_2_group_36692
PDT002283917.1	PDS000215642.28	SAMEA9478430	NULL	cd_8_group_14447	cd_4_group_39050	cd_2_group_36692
PDT000319605.1	PDS000026975.3	SAMN09261011	clinical	cd_8_group_14448	cd_4_group_14108	-
PDT000269277.2	PDS000026975.3	SAMN08114208	environmental/other	cd_8_group_14448	cd_4_group_14108	cd_2_group_12730
PDT000588539.1	PDS000026975.3	SAMN12782117	clinical	cd_8_group_14448	cd_4_group_14108	cd_2_group_12730
PDT001321665.1	PDS000026975.3	SAMN28817112	clinical	cd_8_group_14448	cd_4_group_14108	cd_2_group_12730
PDT000269300.2	PDS000029303.68	SAMN08113920	environmental/other	cd_8_group_14449	-	-
PDT000279739.2	PDS000029303.68	SAMN08380876	environmental/other	cd_8_group_14449	-	-
PDT000277056.2	PDS000029303.68	SAMN08294345	environmental/other	cd_8_group_14449	cd_4_group_14469	-
PDT000277057.2	PDS000029303.68	SAMN08294338	environmental/other	cd_8_group_14449	cd_4_group_14469	-
PDT000279640.2	PDS000029303.68	SAMN08380034	environmental/other	cd_8_group_14449	cd_4_group_14469	-
PDT000279740.2	PDS000029303.68	SAMN08294362	environmental/other	cd_8_group_14449	cd_4_group_14469	-
PDT000277014.2	PDS000029303.68	SAMN08294343	environmental/other	cd_8_group_14449	cd_4_group_14469	cd_2_group_13042
PDT000277058.2	PDS000029303.68	SAMN08294348	environmental/other	cd_8_group_14449	cd_4_group_14469	cd_2_group_13042
PDT000277071.2	PDS000029303.68	SAMN08294496	environmental/other	cd_8_group_14449	cd_4_group_14469	cd_2_group_13042
PDT000279731.2	PDS000029303.68	SAMN08294364	environmental/other	cd_8_group_14449	cd_4_group_14469	cd_2_group_13042
PDT000279738.2	PDS000029303.68	SAMN08380770	environmental/other	cd_8_group_14449	cd_4_group_14469	cd_2_group_13042
PDT000279752.2	PDS000029303.68	SAMN08380926	environmental/other	cd_8_group_14449	cd_4_group_14469	cd_2_group_13042
PDT001742251.1	PDS000042435.313	SAMN35216859	clinical	cd_8_group_1445	-	-
PDT000031930.3	PDS000042435.313	SAMN02837841	clinical	cd_8_group_1445	cd_4_group_1390	cd_2_group_1245
PDT000175715.2	PDS000042435.313	SAMN06110608	clinical	cd_8_group_1445	cd_4_group_1390	cd_2_group_1245
PDT000137410.3	PDS000042435.313	SAMN05362790	clinical	cd_8_group_1445	cd_4_group_6846	-
PDT000235122.2	PDS000042435.313	SAMN07509347	clinical	cd_8_group_1445	cd_4_group_6846	-
PDT000269319.2	PDS000217831.27	SAMN08114251	environmental/other	cd_8_group_14450	cd_4_group_14111	-
PDT000269320.2	PDS000217831.27	SAMN08114250	environmental/other	cd_8_group_14450	cd_4_group_14111	-
PDT000518472.1	PDS000028160.5	SAMN11967930	environmental/other	cd_8_group_14451	cd_4_group_14112	-
PDT000806533.1	PDS000028160.5	SAMN15775567	clinical	cd_8_group_14451	cd_4_group_14112	-
PDT000269338.2	PDS000028160.5	SAMN08114072	environmental/other	cd_8_group_14451	cd_4_group_14112	cd_2_group_12733
PDT000518296.1	PDS000028160.5	SAMN11967907	environmental/other	cd_8_group_14451	cd_4_group_14112	cd_2_group_12733
PDT000518440.1	PDS000028160.5	SAMN11967931	environmental/other	cd_8_group_14451	cd_4_group_14112	cd_2_group_12733
PDT001128294.2	PDS000028160.5	SAMN12360055	environmental/other	cd_8_group_14451	cd_4_group_14112	cd_2_group_12733
PDT001852744.1	PDS000046285.22	SAMN36995417	NULL	cd_8_group_14452	-	-
PDT000269339.2	PDS000046285.22	SAMN08114073	environmental/other	cd_8_group_14452	cd_4_group_14113	-
PDT001852731.1	PDS000046285.22	SAMN36995429	NULL	cd_8_group_14452	cd_4_group_14113	-
PDT001852702.1	PDS000046285.22	SAMN36995455	NULL	cd_8_group_14452	cd_4_group_14113	cd_2_group_55608
PDT001852706.1	PDS000046285.22	SAMN36995452	NULL	cd_8_group_14452	cd_4_group_14113	cd_2_group_55608
PDT001852713.1	PDS000046285.22	SAMN36995445	NULL	cd_8_group_14452	cd_4_group_14113	cd_2_group_55608
PDT001852718.1	PDS000046285.22	SAMN36995441	NULL	cd_8_group_14452	cd_4_group_14113	cd_2_group_55608
PDT001852721.1	PDS000046285.22	SAMN36995438	NULL	cd_8_group_14452	cd_4_group_14113	cd_2_group_55608
PDT001852722.1	PDS000046285.22	SAMN36995437	NULL	cd_8_group_14452	cd_4_group_14113	cd_2_group_55608
PDT001852724.1	PDS000046285.22	SAMN36995435	NULL	cd_8_group_14452	cd_4_group_14113	cd_2_group_55608
PDT001852725.2	PDS000046285.22	SAMN36995434	NULL	cd_8_group_14452	cd_4_group_14113	cd_2_group_55608
PDT001852728.1	PDS000046285.22	SAMN36995432	NULL	cd_8_group_14452	cd_4_group_14113	cd_2_group_55608
PDT001852730.1	PDS000046285.22	SAMN36995430	NULL	cd_8_group_14452	cd_4_group_14113	cd_2_group_55608
PDT001852732.1	PDS000046285.22	SAMN36995428	NULL	cd_8_group_14452	cd_4_group_14113	cd_2_group_55608
PDT001852741.1	PDS000046285.22	SAMN36995420	NULL	cd_8_group_14452	cd_4_group_14113	cd_2_group_55608
PDT001852703.1	PDS000046285.22	SAMN36995454	NULL	cd_8_group_14452	cd_4_group_14113	cd_2_group_55609
PDT001852704.1	PDS000046285.22	SAMN36995453	NULL	cd_8_group_14452	cd_4_group_14113	cd_2_group_55609
PDT000269350.2	PDS000216718.134	SAMN08114099	environmental/other	cd_8_group_14453	-	-
PDT000269367.2	PDS000216718.134	SAMN08113986	environmental/other	cd_8_group_14453	-	-
PDT000269373.2	PDS000214890.109	SAMN08114069	environmental/other	cd_8_group_14454	-	-
PDT000550559.1	PDS000214890.109	SAMN12360054	environmental/other	cd_8_group_14454	-	-
PDT000565646.1	PDS000214890.109	SAMN12586936	environmental/other	cd_8_group_14454	-	-
PDT000654183.1	PDS000214890.109	SAMN13718701	environmental/other	cd_8_group_14454	-	-
PDT000662222.1	PDS000214890.109	SAMN13854885	clinical	cd_8_group_14454	-	-
PDT000710461.1	PDS000214890.109	SAMN14398723	environmental/other	cd_8_group_14454	-	-
PDT000784062.1	PDS000214890.109	SAMN15464928	clinical	cd_8_group_14454	-	-
PDT000884942.1	PDS000214890.109	SAMN16722437	clinical	cd_8_group_14454	-	-
PDT000931819.1	PDS000214890.109	SAMN17305176	environmental/other	cd_8_group_14454	-	-
PDT001055949.1	PDS000214890.109	SAMN19473477	environmental/other	cd_8_group_14454	-	-
PDT001143868.1	PDS000214890.109	SAMN21974506	clinical	cd_8_group_14454	-	-
PDT001160682.1	PDS000214890.109	SAMN22549317	environmental/other	cd_8_group_14454	-	-
PDT001166200.1	PDS000214890.109	SAMN22811268	environmental/other	cd_8_group_14454	-	-
PDT001223415.2	PDS000214890.109	SAMN25002980	environmental/other	cd_8_group_14454	-	-
PDT001277362.1	PDS000214890.109	SAMN27111569	environmental/other	cd_8_group_14454	-	-
PDT001290038.1	PDS000214890.109	SAMN27620962	clinical	cd_8_group_14454	-	-
PDT001430265.1	PDS000214890.109	SAMN30988781	environmental/other	cd_8_group_14454	-	-
PDT001548557.1	PDS000214890.109	SAMN32408250	environmental/other	cd_8_group_14454	-	-
PDT001590603.1	PDS000214890.109	SAMN32895689	environmental/other	cd_8_group_14454	-	-
PDT001663706.1	PDS000214890.109	SAMN33818908	environmental/other	cd_8_group_14454	-	-
PDT001870018.1	PDS000214890.109	SAMN37215870	environmental/other	cd_8_group_14454	-	-
PDT002036790.1	PDS000214890.109	SAMN38982281	environmental/other	cd_8_group_14454	-	-
PDT002072297.1	PDS000214890.109	SAMN39831857	environmental/other	cd_8_group_14454	-	-
PDT002085643.1	PDS000214890.109	SAMN40089115	environmental/other	cd_8_group_14454	-	-
PDT002091364.1	PDS000214890.109	SAMN40191205	environmental/other	cd_8_group_14454	-	-
PDT002100961.1	PDS000214890.109	SAMN40299297	environmental/other	cd_8_group_14454	-	-
PDT002115900.1	PDS000214890.109	SAMN40528715	clinical	cd_8_group_14454	-	-
PDT002140123.1	PDS000214890.109	SAMN40994100	clinical	cd_8_group_14454	-	-
PDT002304840.1	PDS000214890.109	SAMN43080030	clinical	cd_8_group_14454	-	-
PDT002653160.1	PDS000214890.109	SAMN47206228	clinical	cd_8_group_14454	-	-
PDT002769046.1	PDS000214890.109	SAMN48523192	clinical	cd_8_group_14454	-	-
PDT002773995.1	PDS000214890.109	SAMN46199786	environmental/other	cd_8_group_14454	-	-
PDT002911570.1	PDS000214890.109	SAMN51164384	environmental/other	cd_8_group_14454	-	-
PDT000269434.2	PDS000214890.109	SAMN08114150	environmental/other	cd_8_group_14454	cd_4_group_14118	-
PDT000289520.2	PDS000214890.109	SAMN08607367	clinical	cd_8_group_14454	cd_4_group_14118	-
PDT000293851.2	PDS000214890.109	SAMN08668419	environmental/other	cd_8_group_14454	cd_4_group_14118	-
PDT000432542.1	PDS000214890.109	SAMN10719361	environmental/other	cd_8_group_14454	cd_4_group_14118	-
PDT000469327.1	PDS000214890.109	SAMN11008391	environmental/other	cd_8_group_14454	cd_4_group_14118	-
PDT000479683.2	PDS000214890.109	SAMN11160905	environmental/other	cd_8_group_14454	cd_4_group_14118	-
PDT000509581.2	PDS000214890.109	SAMN11881602	environmental/other	cd_8_group_14454	cd_4_group_14118	-
PDT000533087.1	PDS000214890.109	SAMN12147160	environmental/other	cd_8_group_14454	cd_4_group_14118	-
PDT000550544.1	PDS000214890.109	SAMN12360175	environmental/other	cd_8_group_14454	cd_4_group_14118	-
PDT000551026.1	PDS000214890.109	SAMN12391918	environmental/other	cd_8_group_14454	cd_4_group_14118	-
PDT000565824.1	PDS000214890.109	SAMN12587234	environmental/other	cd_8_group_14454	cd_4_group_14118	-
PDT000660694.1	PDS000214890.109	SAMN13825739	environmental/other	cd_8_group_14454	cd_4_group_14118	-
PDT000810225.1	PDS000214890.109	SAMN15824488	environmental/other	cd_8_group_14454	cd_4_group_14118	-
PDT001662638.1	PDS000214890.109	SAMN08624160	environmental/other	cd_8_group_14454	cd_4_group_14118	-
PDT000429264.1	PDS000214890.109	SAMN10685880	clinical	cd_8_group_14454	cd_4_group_14118	cd_2_group_20323
PDT000429322.1	PDS000214890.109	SAMN10685881	clinical	cd_8_group_14454	cd_4_group_14118	cd_2_group_20323
PDT000459298.1	PDS000214890.109	SAMN10874085	clinical	cd_8_group_14454	cd_4_group_14118	cd_2_group_20323
PDT000550567.1	PDS000214890.109	SAMN12360262	environmental/other	cd_8_group_14454	cd_4_group_14118	cd_2_group_20323
PDT000550600.1	PDS000214890.109	SAMN12360257	environmental/other	cd_8_group_14454	cd_4_group_14118	cd_2_group_20323
PDT000550603.1	PDS000214890.109	SAMN12360258	environmental/other	cd_8_group_14454	cd_4_group_14118	cd_2_group_20323
PDT000550640.1	PDS000214890.109	SAMN12360265	environmental/other	cd_8_group_14454	cd_4_group_14118	cd_2_group_20323
PDT000550641.1	PDS000214890.109	SAMN12360264	environmental/other	cd_8_group_14454	cd_4_group_14118	cd_2_group_20323
PDT000550642.1	PDS000214890.109	SAMN12360263	environmental/other	cd_8_group_14454	cd_4_group_14118	cd_2_group_20323
PDT000863237.1	PDS000214890.109	SAMN16424460	environmental/other	cd_8_group_14454	cd_4_group_14118	cd_2_group_20323
PDT000545199.1	PDS000214890.109	SAMN12290393	clinical	cd_8_group_14454	cd_4_group_14118	cd_2_group_23964
PDT000557800.1	PDS000214890.109	SAMN12527211	clinical	cd_8_group_14454	cd_4_group_14118	cd_2_group_23964
PDT000644767.1	PDS000214890.109	SAMN13556191	environmental/other	cd_8_group_14454	cd_4_group_14118	cd_2_group_23964
PDT000906030.1	PDS000214890.109	SAMN17025298	clinical	cd_8_group_14454	cd_4_group_14118	cd_2_group_34601
PDT000920226.1	PDS000214890.109	SAMN17129444	clinical	cd_8_group_14454	cd_4_group_14118	cd_2_group_34601
PDT001023720.1	PDS000214890.109	SAMN19102257	environmental/other	cd_8_group_14454	cd_4_group_14118	cd_2_group_37656
PDT001164492.1	PDS000214890.109	SAMN22785358	environmental/other	cd_8_group_14454	cd_4_group_14118	cd_2_group_37656
PDT001144034.1	PDS000214890.109	SAMN21976019	environmental/other	cd_8_group_14454	cd_4_group_43263	cd_2_group_40893
PDT001145574.1	PDS000214890.109	SAMN22064517	environmental/other	cd_8_group_14454	cd_4_group_43263	cd_2_group_40893
PDT001150387.1	PDS000214890.109	SAMN22246864	environmental/other	cd_8_group_14454	cd_4_group_43263	cd_2_group_40893
PDT001209560.1	PDS000214890.109	SAMN24282037	environmental/other	cd_8_group_14454	cd_4_group_43263	cd_2_group_40893
PDT001187457.1	PDS000214890.109	SAMN23509693	environmental/other	cd_8_group_14454	cd_4_group_43386	-
PDT001212561.1	PDS000214890.109	SAMN24442302	environmental/other	cd_8_group_14454	cd_4_group_43386	-
PDT001389274.1	PDS000214890.109	SAMN30024502	environmental/other	cd_8_group_14454	cd_4_group_43386	-
PDT001443491.1	PDS000214890.109	SAMN31169532	clinical	cd_8_group_14454	cd_4_group_43386	-
PDT001482493.1	PDS000214890.109	SAMN31668176	environmental/other	cd_8_group_14454	cd_4_group_43386	-
PDT001771026.1	PDS000214890.109	SAMN35019955	environmental/other	cd_8_group_14454	cd_4_group_43386	-
PDT001146900.1	PDS000214890.109	SAMN22135472	environmental/other	cd_8_group_14454	cd_4_group_43386	cd_2_group_41016
PDT001354800.1	PDS000214890.109	SAMN29580941	environmental/other	cd_8_group_14454	cd_4_group_43386	cd_2_group_41016
PDT001390516.1	PDS000214890.109	SAMN30345509	environmental/other	cd_8_group_14454	cd_4_group_43386	cd_2_group_41016
PDT001435015.1	PDS000214890.109	SAMN31036807	clinical	cd_8_group_14454	cd_4_group_43386	cd_2_group_41016
PDT001436359.1	PDS000214890.109	SAMN30951580	environmental/other	cd_8_group_14454	cd_4_group_43386	cd_2_group_41016
PDT001552159.1	PDS000214890.109	SAMN32494463	clinical	cd_8_group_14454	cd_4_group_43386	cd_2_group_41016
PDT002121850.1	PDS000214890.109	SAMN40575845	environmental/other	cd_8_group_14454	cd_4_group_43386	cd_2_group_41016
PDT001389276.1	PDS000214890.109	SAMN28964565	environmental/other	cd_8_group_14454	cd_4_group_49727	-
PDT001752401.1	PDS000214890.109	SAMN35329309	clinical	cd_8_group_14454	cd_4_group_49727	-
PDT002175278.1	PDS000214890.109	SAMN41524125	environmental/other	cd_8_group_14454	cd_4_group_49727	-
PDT002565533.1	PDS000214890.109	SAMN46249938	environmental/other	cd_8_group_14454	cd_4_group_49727	-
PDT001455961.1	PDS000214890.109	SAMN31349719	clinical	cd_8_group_14454	cd_4_group_49727	cd_2_group_49422
PDT001487443.1	PDS000214890.109	SAMN31758988	environmental/other	cd_8_group_14454	cd_4_group_49727	cd_2_group_49422
PDT001785777.1	PDS000214890.109	SAMN35801518	clinical	cd_8_group_14454	cd_4_group_49727	cd_2_group_49422
PDT001836419.1	PDS000214890.109	SAMN36783817	clinical	cd_8_group_14454	cd_4_group_49727	cd_2_group_49422
PDT002054062.1	PDS000214890.109	SAMN39459010	environmental/other	cd_8_group_14454	cd_4_group_49727	cd_2_group_49422
PDT002054068.1	PDS000214890.109	SAMN39459017	environmental/other	cd_8_group_14454	cd_4_group_49727	cd_2_group_49422
PDT002069804.1	PDS000214890.109	SAMN39693177	clinical	cd_8_group_14454	cd_4_group_49727	cd_2_group_49422
PDT002121854.1	PDS000214890.109	SAMN40575841	environmental/other	cd_8_group_14454	cd_4_group_49727	cd_2_group_49422
PDT002123629.1	PDS000214890.109	SAMN40630718	environmental/other	cd_8_group_14454	cd_4_group_49727	cd_2_group_49422
PDT001811133.1	PDS000214890.109	SAMN36349287	environmental/other	cd_8_group_14454	cd_4_group_49727	cd_2_group_54699
PDT001971593.1	PDS000214890.109	SAMN38116535	environmental/other	cd_8_group_14454	cd_4_group_49727	cd_2_group_54699
PDT001428049.1	PDS000214890.109	SAMN30953424	environmental/other	cd_8_group_14454	cd_4_group_51083	cd_2_group_48827
PDT001430273.1	PDS000214890.109	SAMN30988784	environmental/other	cd_8_group_14454	cd_4_group_51083	cd_2_group_48827
PDT001653663.1	PDS000214890.109	SAMN33658308	clinical	cd_8_group_14454	cd_4_group_54487	cd_2_group_52332
PDT002774307.1	PDS000214890.109	SAMN46199858	environmental/other	cd_8_group_14454	cd_4_group_54487	cd_2_group_52332
PDT002774308.1	PDS000214890.109	SAMN46199857	environmental/other	cd_8_group_14454	cd_4_group_54487	cd_2_group_52332
PDT001780324.1	PDS000214890.109	SAMN35742590	clinical	cd_8_group_14454	cd_4_group_55495	-
PDT001718737.1	PDS000214890.109	SAMN34571479	clinical	cd_8_group_14454	cd_4_group_55495	cd_2_group_53463
PDT001839645.1	PDS000214890.109	SAMN36838778	clinical	cd_8_group_14454	cd_4_group_55495	cd_2_group_53463
PDT001954001.1	PDS000214890.109	SAMN37992583	clinical	cd_8_group_14454	cd_4_group_55495	cd_2_group_53463
PDT002044795.1	PDS000214890.109	SAMN39224553	clinical	cd_8_group_14454	cd_4_group_60462	cd_2_group_58674
PDT002051117.1	PDS000214890.109	SAMN39401393	clinical	cd_8_group_14454	cd_4_group_60462	cd_2_group_58674
PDT002069619.1	PDS000214890.109	SAMN39692529	clinical	cd_8_group_14454	cd_4_group_60872	cd_2_group_59107
PDT002146408.1	PDS000214890.109	SAMN41079345	clinical	cd_8_group_14454	cd_4_group_60872	cd_2_group_59107
PDT002165025.1	PDS000214890.109	SAMN41405233	environmental/other	cd_8_group_14454	cd_4_group_60872	cd_2_group_59107
PDT002299881.1	PDS000214890.109	SAMN43044564	clinical	cd_8_group_14454	cd_4_group_60872	cd_2_group_59107
PDT002341937.1	PDS000214890.109	SAMN43380730	clinical	cd_8_group_14454	cd_4_group_60872	cd_2_group_59107
PDT002349429.1	PDS000214890.109	SAMN43462802	clinical	cd_8_group_14454	cd_4_group_60872	cd_2_group_59107
PDT002450206.1	PDS000214890.109	SAMN44530512	clinical	cd_8_group_14454	cd_4_group_60872	cd_2_group_59107
PDT002451793.1	PDS000214890.109	SAMN44536731	environmental/other	cd_8_group_14454	cd_4_group_60872	cd_2_group_59107
PDT002543728.1	PDS000214890.109	SAMN45925265	clinical	cd_8_group_14454	cd_4_group_60872	cd_2_group_59107
PDT002337786.1	PDS000214890.109	SAMN43323673	environmental/other	cd_8_group_14454	cd_4_group_60872	cd_2_group_64872
PDT002372147.1	PDS000214890.109	SAMN43546387	environmental/other	cd_8_group_14454	cd_4_group_60872	cd_2_group_64872
PDT002618742.1	PDS000214890.109	SAMN46755285	environmental/other	cd_8_group_14454	cd_4_group_60872	cd_2_group_64872
PDT002757411.1	PDS000214890.109	SAMN48346332	environmental/other	cd_8_group_14454	cd_4_group_68546	-
PDT002905041.1	PDS000214890.109	SAMN50927453	environmental/other	cd_8_group_14454	cd_4_group_68546	-
PDT002479158.1	PDS000214890.109	SAMN44841193	environmental/other	cd_8_group_14454	cd_4_group_68546	cd_2_group_67465
PDT002675872.1	PDS000214890.109	SAMN47438609	environmental/other	cd_8_group_14454	cd_4_group_68546	cd_2_group_67465
PDT002718342.1	PDS000214890.109	SAMN47998060	environmental/other	cd_8_group_14454	cd_4_group_68546	cd_2_group_67465
PDT002791310.1	PDS000214890.109	SAMN48850502	environmental/other	cd_8_group_14454	cd_4_group_68546	cd_2_group_67465
PDT002807641.1	PDS000214890.109	SAMN49202320	environmental/other	cd_8_group_14454	cd_4_group_68546	cd_2_group_67465
PDT002842380.1	PDS000214890.109	SAMN50091132	environmental/other	cd_8_group_14454	cd_4_group_68546	cd_2_group_67465
PDT002880534.1	PDS000214890.109	SAMN50582803	environmental/other	cd_8_group_14454	cd_4_group_68546	cd_2_group_67465
PDT002886716.1	PDS000214890.109	SAMN50668526	environmental/other	cd_8_group_14454	cd_4_group_68546	cd_2_group_67465
PDT002905187.1	PDS000214890.109	SAMN50927718	environmental/other	cd_8_group_14454	cd_4_group_68546	cd_2_group_67465
PDT002567633.1	PDS000214890.109	SAMN46280965	clinical	cd_8_group_14454	cd_4_group_69748	-
PDT002798620.1	PDS000214890.109	SAMN48938070	clinical	cd_8_group_14454	cd_4_group_69748	-
PDT000269379.2	PDS000001887.873	SAMN08114289	environmental/other	cd_8_group_14455	-	-
PDT000518280.1	PDS000001887.873	SAMN11968093	environmental/other	cd_8_group_14455	-	-
PDT000269387.2	PDS000028162.7	SAMN08114269	environmental/other	cd_8_group_14456	cd_4_group_14115	-
PDT000269388.2	PDS000028162.7	SAMN08114268	environmental/other	cd_8_group_14456	cd_4_group_14115	-
PDT000269423.2	PDS000233286.43	SAMN08113923	environmental/other	cd_8_group_14457	cd_4_group_14116	-
PDT000416538.1	PDS000233286.43	SAMN10584897	clinical	cd_8_group_14457	cd_4_group_14116	-
PDT000975804.1	PDS000030237.1607	SAMN18059732	clinical	cd_8_group_14458	-	-
PDT000269424.2	PDS000030237.1607	SAMN08113922	environmental/other	cd_8_group_14458	cd_4_group_14117	-
PDT000973407.1	PDS000030237.1607	SAMN18047827	clinical	cd_8_group_14458	cd_4_group_14117	-
PDT000889170.1	PDS000030237.1607	SAMN16674950	clinical	cd_8_group_14458	cd_4_group_14117	cd_2_group_34030
PDT000889172.1	PDS000030237.1607	SAMN16674946	clinical	cd_8_group_14458	cd_4_group_14117	cd_2_group_34030
PDT000269433.2	PDS000216718.134	SAMN08114149	environmental/other	cd_8_group_14459	-	-
PDT000381989.1	PDS000216718.134	SAMN10096006	clinical	cd_8_group_14459	-	-
PDT000031932.3	PDS000030237.1607	SAMN02837843	clinical	cd_8_group_1446	-	-
PDT000134880.2	PDS000030237.1607	SAMN05201786	environmental/other	cd_8_group_1446	-	-
PDT000175703.2	PDS000030237.1607	SAMN06110610	clinical	cd_8_group_1446	-	-
PDT000271293.2	PDS000030237.1607	SAMN08144232	clinical	cd_8_group_1446	-	-
PDT000430451.1	PDS000030237.1607	SAMN10692930	clinical	cd_8_group_1446	-	-
PDT001048778.1	PDS000030237.1607	SAMN19370038	clinical	cd_8_group_1446	-	-
PDT001078770.1	PDS000030237.1607	SAMN19945102	clinical	cd_8_group_1446	-	-
PDT001514899.1	PDS000030237.1607	SAMN32075671	environmental/other	cd_8_group_1446	-	-
PDT001666988.1	PDS000030237.1607	SAMN33874121	environmental/other	cd_8_group_1446	-	-
PDT001847958.1	PDS000030237.1607	SAMN36935900	clinical	cd_8_group_1446	-	-
PDT002057841.1	PDS000030237.1607	SAMN39485497	clinical	cd_8_group_1446	-	-
PDT000253029.2	PDS000030237.1607	SAMN07767824	clinical	cd_8_group_1446	cd_4_group_12996	cd_2_group_11720
PDT000314405.2	PDS000030237.1607	SAMN09211116	clinical	cd_8_group_1446	cd_4_group_12996	cd_2_group_11720
PDT000385601.1	PDS000030237.1607	SAMN10132882	environmental/other	cd_8_group_1446	cd_4_group_12996	cd_2_group_11720
PDT000337566.1	PDS000030237.1607	SAMN09501093	clinical	cd_8_group_1446	cd_4_group_15192	-
PDT000385596.1	PDS000030237.1607	SAMN10132883	environmental/other	cd_8_group_1446	cd_4_group_15192	-
PDT000410958.1	PDS000030237.1607	SAMN10478727	environmental/other	cd_8_group_1446	cd_4_group_15192	-
PDT000442867.1	PDS000030237.1607	SAMN10774077	clinical	cd_8_group_1446	cd_4_group_15192	-
PDT000557846.1	PDS000030237.1607	SAMN12527568	clinical	cd_8_group_1446	cd_4_group_15192	-
PDT000905450.1	PDS000030237.1607	SAMN16927802	clinical	cd_8_group_1446	cd_4_group_15192	-
PDT000991450.1	PDS000030237.1607	SAMN18511414	environmental/other	cd_8_group_1446	cd_4_group_15192	-
PDT001278750.1	PDS000030237.1607	SAMN27181851	clinical	cd_8_group_1446	cd_4_group_15192	-
PDT001569988.1	PDS000030237.1607	SAMN32643479	environmental/other	cd_8_group_1446	cd_4_group_15192	-
PDT002041348.1	PDS000030237.1607	SAMN39173531	clinical	cd_8_group_1446	cd_4_group_15192	-
PDT002851368.1	PDS000030237.1607	SAMN50231430	clinical	cd_8_group_1446	cd_4_group_15192	-
PDT000292708.2	PDS000030237.1607	SAMN08638960	clinical	cd_8_group_1446	cd_4_group_15192	cd_2_group_13641
PDT000549713.1	PDS000030237.1607	SAMN12370168	clinical	cd_8_group_1446	cd_4_group_15192	cd_2_group_13641
PDT000566371.1	PDS000030237.1607	SAMN12587989	clinical	cd_8_group_1446	cd_4_group_15192	cd_2_group_13641
PDT000810071.1	PDS000030237.1607	SAMN15823174	clinical	cd_8_group_1446	cd_4_group_15192	cd_2_group_13641
PDT000817002.1	PDS000030237.1607	SAMN15860620	clinical	cd_8_group_1446	cd_4_group_15192	cd_2_group_32093
PDT000906471.1	PDS000030237.1607	SAMN17035598	environmental/other	cd_8_group_1446	cd_4_group_15192	cd_2_group_32093
PDT000939920.1	PDS000030237.1607	SAMN17515918	environmental/other	cd_8_group_1446	cd_4_group_15192	cd_2_group_32093
PDT000940896.1	PDS000030237.1607	SAMN17579032	environmental/other	cd_8_group_1446	cd_4_group_15192	cd_2_group_32093
PDT000940899.1	PDS000030237.1607	SAMN17578912	environmental/other	cd_8_group_1446	cd_4_group_15192	cd_2_group_32093
PDT000943189.1	PDS000030237.1607	SAMN17616967	environmental/other	cd_8_group_1446	cd_4_group_15192	cd_2_group_32093
PDT001016630.1	PDS000030237.1607	SAMN18938147	environmental/other	cd_8_group_1446	cd_4_group_15192	cd_2_group_32093
PDT001049854.1	PDS000030237.1607	SAMN19414263	environmental/other	cd_8_group_1446	cd_4_group_15192	cd_2_group_32093
PDT001096914.1	PDS000030237.1607	SAMN20423383	environmental/other	cd_8_group_1446	cd_4_group_15192	cd_2_group_32093
PDT001101518.1	PDS000030237.1607	SAMN20524819	environmental/other	cd_8_group_1446	cd_4_group_15192	cd_2_group_32093
PDT001318565.1	PDS000030237.1607	SAMN28794842	environmental/other	cd_8_group_1446	cd_4_group_15192	cd_2_group_32093
PDT001881628.1	PDS000030237.1607	SAMN37352060	clinical	cd_8_group_1446	cd_4_group_15192	cd_2_group_32093
PDT001130286.1	PDS000030237.1607	SAMN21434773	environmental/other	cd_8_group_1446	cd_4_group_15192	cd_2_group_40355
PDT001497470.1	PDS000030237.1607	SAMN31853645	environmental/other	cd_8_group_1446	cd_4_group_15192	cd_2_group_40355
PDT001526603.1	PDS000030237.1607	SAMN32229107	environmental/other	cd_8_group_1446	cd_4_group_15192	cd_2_group_50878
PDT001690832.1	PDS000030237.1607	SAMN34213000	clinical	cd_8_group_1446	cd_4_group_15192	cd_2_group_50878
PDT000315283.2	PDS000030237.1607	SAMN09213415	clinical	cd_8_group_1446	cd_4_group_16605	-
PDT000504070.1	PDS000030237.1607	SAMN11801335	environmental/other	cd_8_group_1446	cd_4_group_16605	-
PDT000521387.1	PDS000030237.1607	SAMN12036066	clinical	cd_8_group_1446	cd_4_group_16605	-
PDT000677246.1	PDS000030237.1607	SAMN13976207	clinical	cd_8_group_1446	cd_4_group_16605	-
PDT001294603.1	PDS000030237.1607	SAMN27783537	clinical	cd_8_group_1446	cd_4_group_16605	-
PDT000465263.1	PDS000030237.1607	SAMN10919152	environmental/other	cd_8_group_1446	cd_4_group_16605	cd_2_group_21844
PDT000863305.1	PDS000030237.1607	SAMN16424452	environmental/other	cd_8_group_1446	cd_4_group_16605	cd_2_group_21844
PDT000487315.1	PDS000030237.1607	SAMN11360025	clinical	cd_8_group_1446	cd_4_group_16605	cd_2_group_22520
PDT000547508.1	PDS000030237.1607	SAMN12343136	clinical	cd_8_group_1446	cd_4_group_16605	cd_2_group_22520
PDT000617744.1	PDS000030237.1607	SAMN13108546	environmental/other	cd_8_group_1446	cd_4_group_16605	cd_2_group_22520
PDT000374819.1	PDS000030237.1607	SAMN10023660	clinical	cd_8_group_1446	cd_4_group_19867	cd_2_group_18199
PDT000550523.1	PDS000030237.1607	SAMN12360166	environmental/other	cd_8_group_1446	cd_4_group_19867	cd_2_group_18199
PDT000550580.1	PDS000030237.1607	SAMN12360160	environmental/other	cd_8_group_1446	cd_4_group_26122	-
PDT000842006.1	PDS000030237.1607	SAMN16237586	environmental/other	cd_8_group_1446	cd_4_group_26122	-
PDT001009578.1	PDS000030237.1607	SAMN18810976	environmental/other	cd_8_group_1446	cd_4_group_26122	-
PDT001134273.1	PDS000030237.1607	SAMN21528865	clinical	cd_8_group_1446	cd_4_group_26122	-
PDT001106625.1	PDS000030237.1607	SAMN20695142	clinical	cd_8_group_1446	cd_4_group_26122	cd_2_group_39427
PDT001435090.1	PDS000030237.1607	SAMN31037680	clinical	cd_8_group_1446	cd_4_group_26122	cd_2_group_39427
PDT001354447.1	PDS000030237.1607	SAMN29580288	environmental/other	cd_8_group_1446	cd_4_group_48638	-
PDT001376839.1	PDS000030237.1607	SAMN30086186	environmental/other	cd_8_group_1446	cd_4_group_48638	-
PDT001407727.1	PDS000030237.1607	SAMN30618621	environmental/other	cd_8_group_1446	cd_4_group_48638	-
PDT001428110.1	PDS000030237.1607	SAMN30955101	environmental/other	cd_8_group_1446	cd_4_group_48638	-
PDT001436347.1	PDS000030237.1607	SAMN31075538	environmental/other	cd_8_group_1446	cd_4_group_48638	cd_2_group_48977
PDT001975611.1	PDS000030237.1607	SAMN38186307	clinical	cd_8_group_1446	cd_4_group_48638	cd_2_group_48977
PDT002164436.1	PDS000030237.1607	SAMN41394583	clinical	cd_8_group_1446	cd_4_group_48638	cd_2_group_48977
PDT000269451.2	PDS000028161.1	SAMN08113966	environmental/other	cd_8_group_14460	cd_4_group_14119	cd_2_group_12736
PDT000269453.2	PDS000028161.1	SAMN08113964	environmental/other	cd_8_group_14460	cd_4_group_14119	cd_2_group_12736
PDT000269457.2	PDS000081914.234	SAMN08113970	environmental/other	cd_8_group_14461	-	-
PDT000286260.2	PDS000081914.234	SAMN08513594	clinical	cd_8_group_14461	-	-
PDT002133848.1	PDS000028140.22	SAMN40623666	clinical	cd_8_group_14462	-	-
PDT002605090.1	PDS000028140.22	SAMN39455813	clinical	cd_8_group_14462	-	-
PDT002783832.1	PDS000028140.22	SAMN48370466	environmental/other	cd_8_group_14462	-	-
PDT002133857.1	PDS000028140.22	SAMN40623655	clinical	cd_8_group_14462	cd_4_group_14121	-
PDT002133862.1	PDS000028140.22	SAMN40623649	clinical	cd_8_group_14462	cd_4_group_14121	-
PDT002605104.1	PDS000028140.22	SAMN39455800	clinical	cd_8_group_14462	cd_4_group_14121	-
PDT000269471.2	PDS000028140.22	SAMN08130410	clinical	cd_8_group_14462	cd_4_group_14121	cd_2_group_12738
PDT000980790.1	PDS000028140.22	SAMEA5532849	NULL	cd_8_group_14462	cd_4_group_14121	cd_2_group_12738
PDT001029031.1	PDS000028140.22	SAMN19190425	clinical	cd_8_group_14462	cd_4_group_14121	cd_2_group_37724
PDT002293832.1	PDS000028140.22	SAMEA112815165	NULL	cd_8_group_14462	cd_4_group_14121	cd_2_group_37724
PDT001173149.1	PDS000028140.22	SAMN14432353	clinical	cd_8_group_14462	cd_4_group_14121	cd_2_group_41927
PDT001173150.1	PDS000028140.22	SAMN14432352	clinical	cd_8_group_14462	cd_4_group_14121	cd_2_group_41927
PDT001173151.1	PDS000028140.22	SAMN14432351	clinical	cd_8_group_14462	cd_4_group_14121	cd_2_group_41927
PDT001173152.1	PDS000028140.22	SAMN14432350	clinical	cd_8_group_14462	cd_4_group_14121	cd_2_group_41927
PDT001173153.1	PDS000028140.22	SAMN14432349	clinical	cd_8_group_14462	cd_4_group_14121	cd_2_group_41927
PDT001173154.1	PDS000028140.22	SAMN14432348	clinical	cd_8_group_14462	cd_4_group_14121	cd_2_group_41927
PDT001173156.1	PDS000028140.22	SAMN14432347	clinical	cd_8_group_14462	cd_4_group_14121	cd_2_group_41927
PDT001173167.1	PDS000028140.22	SAMN14432346	clinical	cd_8_group_14462	cd_4_group_14121	cd_2_group_41927
PDT001173172.1	PDS000028140.22	SAMN14432359	clinical	cd_8_group_14462	cd_4_group_14121	cd_2_group_41927
PDT001173173.1	PDS000028140.22	SAMN14432358	clinical	cd_8_group_14462	cd_4_group_14121	cd_2_group_41927
PDT001173174.1	PDS000028140.22	SAMN14432357	clinical	cd_8_group_14462	cd_4_group_14121	cd_2_group_41927
PDT001173175.1	PDS000028140.22	SAMN14432356	clinical	cd_8_group_14462	cd_4_group_14121	cd_2_group_41927
PDT001173176.1	PDS000028140.22	SAMN14432355	clinical	cd_8_group_14462	cd_4_group_14121	cd_2_group_41927
PDT001173177.1	PDS000028140.22	SAMN14432354	clinical	cd_8_group_14462	cd_4_group_14121	cd_2_group_41927
PDT001173178.1	PDS000028140.22	SAMN14432345	clinical	cd_8_group_14462	cd_4_group_14121	cd_2_group_41927
PDT001173179.1	PDS000028140.22	SAMN14432344	clinical	cd_8_group_14462	cd_4_group_14121	cd_2_group_41927
PDT002783846.1	PDS000028140.22	SAMN48370453	environmental/other	cd_8_group_14462	cd_4_group_14121	cd_2_group_70522
PDT002783849.1	PDS000028140.22	SAMN48370451	environmental/other	cd_8_group_14462	cd_4_group_14121	cd_2_group_70522
PDT002605060.1	PDS000028140.22	SAMN39455789	clinical	cd_8_group_14462	cd_4_group_69958	cd_2_group_68943
PDT002605061.1	PDS000028140.22	SAMN39455788	clinical	cd_8_group_14462	cd_4_group_69958	cd_2_group_68943
PDT000269482.2	PDS000028882.32	SAMN08118153	clinical	cd_8_group_14463	-	-
PDT000989865.1	PDS000028882.32	SAMN18445874	environmental/other	cd_8_group_14463	-	-
PDT000269488.2	PDS000032735.1023	SAMN08130420	clinical	cd_8_group_14464	cd_4_group_14122	cd_2_group_12739
PDT000980694.1	PDS000032735.1023	SAMEA5532921	NULL	cd_8_group_14464	cd_4_group_14122	cd_2_group_12739
PDT000269489.2	PDS000013853.355	SAMN08118160	clinical	cd_8_group_14465	cd_4_group_14123	cd_2_group_12740
PDT000671890.1	PDS000013853.355	SAMN13937896	clinical	cd_8_group_14465	cd_4_group_14123	cd_2_group_12740
PDT002843911.1	PDS000016813.29	SAMN50111828	clinical	cd_8_group_14466	-	-
PDT000269492.2	PDS000016813.29	SAMN08118167	clinical	cd_8_group_14466	cd_4_group_14124	-
PDT000277785.2	PDS000016813.29	SAMN07830301	clinical	cd_8_group_14466	cd_4_group_14124	cd_2_group_13094
PDT000277802.2	PDS000016813.29	SAMN08332055	clinical	cd_8_group_14466	cd_4_group_14124	cd_2_group_13094
PDT000277814.2	PDS000016813.29	SAMN08332065	clinical	cd_8_group_14466	cd_4_group_14124	cd_2_group_13094
PDT000351353.1	PDS000016813.29	SAMN09689632	clinical	cd_8_group_14466	cd_4_group_14124	cd_2_group_13094
PDT000363080.1	PDS000016813.29	SAMN09839123	clinical	cd_8_group_14466	cd_4_group_14124	cd_2_group_13094
PDT000312365.2	PDS000029581.124	SAMN09091303	clinical	cd_8_group_14467	-	-
PDT000269494.2	PDS000029581.124	SAMN08130422	clinical	cd_8_group_14467	cd_4_group_14125	cd_2_group_12741
PDT000270744.2	PDS000029581.124	SAMN08057238	clinical	cd_8_group_14467	cd_4_group_14125	cd_2_group_12741
PDT000275122.2	PDS000029581.124	SAMN08226984	clinical	cd_8_group_14467	cd_4_group_14125	cd_2_group_12741
PDT000275328.2	PDS000029581.124	SAMN08226503	clinical	cd_8_group_14467	cd_4_group_14125	cd_2_group_12741
PDT000279114.2	PDS000029581.124	SAMN08359587	clinical	cd_8_group_14467	cd_4_group_14125	cd_2_group_12741
PDT000281887.2	PDS000029581.124	SAMN08385820	clinical	cd_8_group_14467	cd_4_group_14125	cd_2_group_12741
PDT000285195.2	PDS000029581.124	SAMN08471013	clinical	cd_8_group_14467	cd_4_group_14125	cd_2_group_12741
PDT000306929.2	PDS000029581.124	SAMN08945421	clinical	cd_8_group_14467	cd_4_group_14125	cd_2_group_12741
PDT000324271.1	PDS000029581.124	SAMN09374669	clinical	cd_8_group_14467	cd_4_group_14125	cd_2_group_12741
PDT000336108.1	PDS000029581.124	SAMN09479568	clinical	cd_8_group_14467	cd_4_group_14125	cd_2_group_12741
PDT000918760.1	PDS000029581.124	SAMN17104325	clinical	cd_8_group_14467	cd_4_group_14125	cd_2_group_12741
PDT000966116.1	PDS000029581.124	SAMN17926762	clinical	cd_8_group_14467	cd_4_group_14125	cd_2_group_12741
PDT000980824.1	PDS000029581.124	SAMEA5532954	NULL	cd_8_group_14467	cd_4_group_14125	cd_2_group_12741
PDT001249130.1	PDS000004754.112	SAMEA5130702	NULL	cd_8_group_14468	-	-
PDT000269536.2	PDS000004754.112	SAMN08127179	clinical	cd_8_group_14468	cd_4_group_14128	cd_2_group_12744
PDT000269539.2	PDS000004754.112	SAMN08127177	clinical	cd_8_group_14468	cd_4_group_14128	cd_2_group_12744
PDT001159403.1	PDS000005087.112	SAMN22487342	clinical	cd_8_group_14469	-	-
PDT002018544.1	PDS000005087.112	SAMN38692814	clinical	cd_8_group_14469	-	-
PDT002460778.1	PDS000005087.112	SAMN44636609	clinical	cd_8_group_14469	-	-
PDT000269537.2	PDS000005087.112	SAMN08129171	clinical	cd_8_group_14469	cd_4_group_14129	cd_2_group_12745
PDT000277516.2	PDS000005087.112	SAMN08327329	clinical	cd_8_group_14469	cd_4_group_14129	cd_2_group_12745
PDT000682494.1	PDS000005087.112	SAMN14083393	clinical	cd_8_group_14469	cd_4_group_14129	cd_2_group_12745
PDT000031933.3	PDS000030237.1607	SAMN02837844	clinical	cd_8_group_1447	cd_4_group_1391	cd_2_group_1246
PDT000175709.2	PDS000030237.1607	SAMN06110611	clinical	cd_8_group_1447	cd_4_group_1391	cd_2_group_1246
PDT000205970.2	PDS000030237.1607	SAMN06812491	clinical	cd_8_group_1447	cd_4_group_1391	cd_2_group_1246
PDT000205972.2	PDS000030237.1607	SAMN06812499	clinical	cd_8_group_1447	cd_4_group_1391	cd_2_group_1246
PDT000658842.1	PDS000030237.1607	SAMN13821900	clinical	cd_8_group_1447	cd_4_group_30004	cd_2_group_27867
PDT000879835.1	PDS000030237.1607	SAMN16675274	clinical	cd_8_group_1447	cd_4_group_30004	cd_2_group_27867
PDT000269545.2	PDS000026849.70	SAMN08128618	clinical	cd_8_group_14470	-	-
PDT001045933.1	PDS000026849.70	SAMN19316970	clinical	cd_8_group_14470	-	-
PDT000269552.2	PDS000028917.30	SAMN08128692	clinical	cd_8_group_14471	-	-
PDT000622951.1	PDS000028917.30	SAMN13178752	environmental/other	cd_8_group_14471	-	-
PDT001824290.1	PDS000028917.30	SAMN36678045	clinical	cd_8_group_14471	-	-
PDT000922504.1	PDS000028917.30	SAMN17146632	clinical	cd_8_group_14471	cd_4_group_33405	-
PDT000784112.1	PDS000028917.30	SAMN15468761	clinical	cd_8_group_14471	cd_4_group_33405	cd_2_group_31199
PDT000798054.1	PDS000028917.30	SAMN15660752	clinical	cd_8_group_14471	cd_4_group_33405	cd_2_group_31199
PDT000835849.1	PDS000028917.30	SAMN16124574	clinical	cd_8_group_14471	cd_4_group_33405	cd_2_group_31199
PDT000837840.1	PDS000028917.30	SAMN16186876	clinical	cd_8_group_14471	cd_4_group_33405	cd_2_group_31199
PDT000920852.1	PDS000028917.30	SAMN17131499	clinical	cd_8_group_14471	cd_4_group_33405	cd_2_group_31199
PDT000928110.1	PDS000028917.30	SAMN17212398	clinical	cd_8_group_14471	cd_4_group_33405	cd_2_group_31199
PDT000929802.1	PDS000028917.30	SAMN17250395	clinical	cd_8_group_14471	cd_4_group_33405	cd_2_group_31199
PDT002278957.1	PDS000028917.30	SAMN42964802	clinical	cd_8_group_14471	cd_4_group_33405	cd_2_group_31199
PDT001197247.1	PDS000028917.30	SAMN23704782	clinical	cd_8_group_14471	cd_4_group_45066	cd_2_group_42588
PDT001219251.1	PDS000028917.30	SAMN24794205	clinical	cd_8_group_14471	cd_4_group_45066	cd_2_group_42588
PDT000269567.2	PDS000026552.150	SAMN08128688	clinical	cd_8_group_14472	cd_4_group_14131	cd_2_group_12747
PDT000275253.2	PDS000026552.150	SAMN08235479	clinical	cd_8_group_14472	cd_4_group_14131	cd_2_group_12747
PDT000269579.2	PDS000026617.677	SAMN07837932	clinical	cd_8_group_14473	-	-
PDT002034630.1	PDS000026617.677	SAMN38885099	clinical	cd_8_group_14473	-	-
PDT000269580.2	PDS000001526.93	SAMN08117988	clinical	cd_8_group_14474	-	-
PDT000336555.1	PDS000001526.93	SAMN09444250	environmental/other	cd_8_group_14474	cd_4_group_18183	-
PDT000405211.1	PDS000001526.93	SAMN10395406	environmental/other	cd_8_group_14474	cd_4_group_18183	-
PDT000269639.2	PDS000026712.70	SAMN08134225	clinical	cd_8_group_14475	-	-
PDT000576851.1	PDS000026712.70	SAMN12661896	clinical	cd_8_group_14475	-	-
PDT000269645.2	PDS000026682.185	SAMN08115684	clinical	cd_8_group_14476	-	-
PDT001171755.1	PDS000026682.185	SAMN22999577	environmental/other	cd_8_group_14476	-	-
PDT001474669.1	PDS000026682.185	SAMN31577206	environmental/other	cd_8_group_14476	-	-
PDT001974417.1	PDS000026682.185	SAMN38163910	environmental/other	cd_8_group_14476	-	-
PDT002386356.1	PDS000026682.185	SAMN43802823	clinical	cd_8_group_14476	-	-
PDT000801417.1	PDS000026682.185	SAMN15717216	environmental/other	cd_8_group_14476	cd_4_group_31354	-
PDT000691372.1	PDS000026682.185	SAMN14229700	environmental/other	cd_8_group_14476	cd_4_group_31354	cd_2_group_29142
PDT000691377.1	PDS000026682.185	SAMN14229699	environmental/other	cd_8_group_14476	cd_4_group_31354	cd_2_group_29142
PDT001892067.1	PDS000026682.185	SAMN37482501	environmental/other	cd_8_group_14476	cd_4_group_58469	cd_2_group_56579
PDT001892097.1	PDS000026682.185	SAMN37482499	environmental/other	cd_8_group_14476	cd_4_group_58469	cd_2_group_56579
PDT000328964.1	PDS000017581.11	SAMN09404388	clinical	cd_8_group_14477	-	-
PDT000269650.2	PDS000017581.11	SAMN08115688	clinical	cd_8_group_14477	cd_4_group_14135	cd_2_group_12750
PDT000321636.1	PDS000017581.11	SAMN09284901	clinical	cd_8_group_14477	cd_4_group_14135	cd_2_group_12750
PDT000333492.1	PDS000017581.11	SAMN09463593	clinical	cd_8_group_14477	cd_4_group_14135	cd_2_group_12750
PDT000339050.1	PDS000017581.11	SAMN09520656	clinical	cd_8_group_14477	cd_4_group_14135	cd_2_group_12750
PDT000522042.1	PDS000017581.11	SAMN12038988	clinical	cd_8_group_14477	cd_4_group_14135	cd_2_group_12750
PDT001489595.1	PDS000017581.11	SAMN31058371	clinical	cd_8_group_14477	cd_4_group_14135	cd_2_group_12750
PDT001950794.1	PDS000017581.11	SAMN37820196	clinical	cd_8_group_14477	cd_4_group_14135	cd_2_group_12750
PDT000269659.2	PDS000216718.134	SAMN08130381	clinical	cd_8_group_14478	cd_4_group_14136	cd_2_group_12751
PDT000282162.2	PDS000216718.134	SAMN08383367	clinical	cd_8_group_14478	cd_4_group_14136	cd_2_group_12751
PDT000407457.1	PDS000028141.2	SAMN10424958	clinical	cd_8_group_14479	-	-
PDT000269667.2	PDS000028141.2	SAMN08130392	clinical	cd_8_group_14479	cd_4_group_14138	cd_2_group_12752
PDT000273795.2	PDS000028141.2	SAMN08200174	clinical	cd_8_group_14479	cd_4_group_14138	cd_2_group_12752
PDT000319478.1	PDS000030237.1607	SAMN09260895	clinical	cd_8_group_1448	cd_4_group_1392	-
PDT000391144.1	PDS000030237.1607	SAMN10240945	clinical	cd_8_group_1448	cd_4_group_1392	-
PDT000031934.3	PDS000030237.1607	SAMN02837845	clinical	cd_8_group_1448	cd_4_group_1392	cd_2_group_1247
PDT000060283.2	PDS000030237.1607	SAMN03418410	environmental/other	cd_8_group_1448	cd_4_group_1392	cd_2_group_1247
PDT000175706.2	PDS000030237.1607	SAMN06110612	clinical	cd_8_group_1448	cd_4_group_1392	cd_2_group_1247
PDT000060151.2	PDS000030237.1607	SAMN03421226	clinical	cd_8_group_1448	cd_4_group_1392	cd_2_group_3739
PDT000844768.1	PDS000030237.1607	SAMN16248662	clinical	cd_8_group_1448	cd_4_group_1392	cd_2_group_3739
PDT000140708.2	PDS000030237.1607	SAMN05432524	environmental/other	cd_8_group_1448	cd_4_group_6994	cd_2_group_6262
PDT000687749.1	PDS000030237.1607	SAMN14136365	clinical	cd_8_group_1448	cd_4_group_6994	cd_2_group_6262
PDT000269668.2	PDS000032661.351	SAMN08130399	clinical	cd_8_group_14480	cd_4_group_14139	cd_2_group_12753
PDT000279180.2	PDS000032661.351	SAMN08359558	clinical	cd_8_group_14480	cd_4_group_14139	cd_2_group_12753
PDT000269673.2	PDS000028142.1	SAMN08130390	clinical	cd_8_group_14481	cd_4_group_14140	cd_2_group_12754
PDT000306614.2	PDS000028142.1	SAMN08939366	clinical	cd_8_group_14481	cd_4_group_14140	cd_2_group_12754
PDT000269693.2	PDS000217830.37	SAMN08138545	environmental/other	cd_8_group_14482	-	-
PDT000307230.2	PDS000217830.37	SAMN08950991	environmental/other	cd_8_group_14482	-	-
PDT000538766.1	PDS000217830.37	SAMN12212472	environmental/other	cd_8_group_14482	-	-
PDT000269694.2	PDS000032363.44	SAMN08138546	environmental/other	cd_8_group_14483	-	-
PDT000365370.1	PDS000032363.44	SAMN09862720	clinical	cd_8_group_14483	-	-
PDT000545234.1	PDS000032363.44	SAMN12291827	environmental/other	cd_8_group_14483	-	-
PDT001088161.1	PDS000032363.44	SAMN20172836	environmental/other	cd_8_group_14483	-	-
PDT002035095.1	PDS000032363.44	SAMN38910584	clinical	cd_8_group_14483	-	-
PDT002055963.1	PDS000032363.44	SAMN39475839	environmental/other	cd_8_group_14483	-	-
PDT002133852.1	PDS000032363.44	SAMN40623660	clinical	cd_8_group_14483	-	-
PDT002594502.1	PDS000032363.44	SAMN46427855	clinical	cd_8_group_14483	-	-
PDT002856723.1	PDS000032363.44	SAMN50269020	clinical	cd_8_group_14483	-	-
PDT001142197.1	PDS000032363.44	SAMN21882482	environmental/other	cd_8_group_14483	cd_4_group_43173	cd_2_group_40807
PDT001157853.3	PDS000032363.44	SAMN22426732	environmental/other	cd_8_group_14483	cd_4_group_43173	cd_2_group_40807
PDT001157854.4	PDS000032363.44	SAMN22426766	environmental/other	cd_8_group_14483	cd_4_group_43173	cd_2_group_40807
PDT001160594.1	PDS000032363.44	SAMN22513216	environmental/other	cd_8_group_14483	cd_4_group_43173	cd_2_group_40807
PDT001390872.1	PDS000032363.44	SAMN30348521	environmental/other	cd_8_group_14483	cd_4_group_43173	cd_2_group_40807
PDT001450878.1	PDS000032363.44	SAMN31252956	environmental/other	cd_8_group_14483	cd_4_group_51537	-
PDT001645683.1	PDS000032363.44	SAMN33438978	environmental/other	cd_8_group_14483	cd_4_group_51537	-
PDT000269718.2	PDS000030058.228	SAMN08130400	clinical	cd_8_group_14484	cd_4_group_14142	cd_2_group_12756
PDT000405053.1	PDS000030058.228	SAMN10396428	clinical	cd_8_group_14484	cd_4_group_14142	cd_2_group_12756
PDT000269720.2	PDS000028698.5	SAMN08114932	clinical	cd_8_group_14485	cd_4_group_14143	cd_2_group_12757
PDT000307391.2	PDS000028698.5	SAMN08930357	environmental/other	cd_8_group_14485	cd_4_group_14143	cd_2_group_12757
PDT000269803.2	PDS000014235.43	SAMN08141435	environmental/other	cd_8_group_14486	-	-
PDT000673381.2	PDS000014235.43	SAMN13956078	clinical	cd_8_group_14486	-	-
PDT000806719.1	PDS000014235.43	SAMN15776161	environmental/other	cd_8_group_14486	cd_4_group_34157	cd_2_group_31919
PDT000806723.1	PDS000014235.43	SAMN15776167	environmental/other	cd_8_group_14486	cd_4_group_34157	cd_2_group_31919
PDT000806724.1	PDS000014235.43	SAMN15776166	environmental/other	cd_8_group_14486	cd_4_group_34157	cd_2_group_31919
PDT002281115.1	PDS000014235.43	SAMN43006385	clinical	cd_8_group_14486	cd_4_group_64993	cd_2_group_63667
PDT002875390.1	PDS000014235.43	SAMN50519024	clinical	cd_8_group_14486	cd_4_group_64993	cd_2_group_63667
PDT000356779.1	PDS000032603.4	SAMN09756642	environmental/other	cd_8_group_14487	-	-
PDT000269808.2	PDS000032603.4	SAMN08141464	environmental/other	cd_8_group_14487	cd_4_group_14145	cd_2_group_12760
PDT000365590.1	PDS000032603.4	SAMN09866408	environmental/other	cd_8_group_14487	cd_4_group_14145	cd_2_group_12760
PDT000643080.1	PDS000032603.4	SAMN13526577	clinical	cd_8_group_14487	cd_4_group_14145	cd_2_group_12760
PDT000269818.2	PDS000029437.260	SAMN08141468	environmental/other	cd_8_group_14488	-	-
PDT000836950.1	PDS000029437.260	SAMN16171057	environmental/other	cd_8_group_14488	-	-
PDT000838746.1	PDS000029437.260	SAMN16202761	environmental/other	cd_8_group_14488	-	-
PDT001450400.1	PDS000029437.260	SAMN31242999	environmental/other	cd_8_group_14488	-	-
PDT001486686.1	PDS000029437.260	SAMN31744206	environmental/other	cd_8_group_14488	-	-
PDT001517632.1	PDS000029437.260	SAMN32116097	environmental/other	cd_8_group_14488	-	-
PDT001650182.1	PDS000029437.260	SAMN33570309	environmental/other	cd_8_group_14488	-	-
PDT001974818.1	PDS000029437.260	SAMN38156119	environmental/other	cd_8_group_14488	-	-
PDT001974930.1	PDS000029437.260	SAMN38156075	environmental/other	cd_8_group_14488	-	-
PDT001974943.1	PDS000029437.260	SAMN38156063	environmental/other	cd_8_group_14488	-	-
PDT001974946.1	PDS000029437.260	SAMN38156062	environmental/other	cd_8_group_14488	-	-
PDT002206164.1	PDS000029437.260	SAMN41840794	environmental/other	cd_8_group_14488	-	-
PDT002299956.1	PDS000029437.260	SAMN43044614	environmental/other	cd_8_group_14488	-	-
PDT002675995.1	PDS000029437.260	SAMN47440360	environmental/other	cd_8_group_14488	-	-
PDT002716419.1	PDS000029437.260	SAMN47939884	environmental/other	cd_8_group_14488	-	-
PDT002774297.1	PDS000029437.260	SAMN46199867	environmental/other	cd_8_group_14488	-	-
PDT002807665.1	PDS000029437.260	SAMN49215637	environmental/other	cd_8_group_14488	-	-
PDT000617824.1	PDS000029437.260	SAMN13111064	environmental/other	cd_8_group_14488	cd_4_group_28620	-
PDT000625101.1	PDS000029437.260	SAMN13226786	environmental/other	cd_8_group_14488	cd_4_group_28620	-
PDT000627284.1	PDS000029437.260	SAMN13266243	environmental/other	cd_8_group_14488	cd_4_group_28620	-
PDT000628635.1	PDS000029437.260	SAMN13291882	environmental/other	cd_8_group_14488	cd_4_group_29003	-
PDT001114824.1	PDS000029437.260	SAMN20930938	environmental/other	cd_8_group_14488	cd_4_group_29003	-
PDT001278913.1	PDS000029437.260	SAMN27157168	environmental/other	cd_8_group_14488	cd_4_group_29003	-
PDT001298021.1	PDS000029437.260	SAMN28036825	environmental/other	cd_8_group_14488	cd_4_group_29003	-
PDT001348120.1	PDS000029437.260	SAMN29379238	environmental/other	cd_8_group_14488	cd_4_group_29003	-
PDT001403812.1	PDS000029437.260	SAMN30548107	environmental/other	cd_8_group_14488	cd_4_group_29003	-
PDT001455644.1	PDS000029437.260	SAMN31327872	environmental/other	cd_8_group_14488	cd_4_group_29003	-
PDT001463099.1	PDS000029437.260	SAMN31407557	environmental/other	cd_8_group_14488	cd_4_group_29003	-
PDT001474678.1	PDS000029437.260	SAMN31577214	environmental/other	cd_8_group_14488	cd_4_group_29003	-
PDT001513002.1	PDS000029437.260	SAMN32048344	environmental/other	cd_8_group_14488	cd_4_group_29003	-
PDT001665316.1	PDS000029437.260	SAMN33845207	environmental/other	cd_8_group_14488	cd_4_group_29003	-
PDT001693016.1	PDS000029437.260	SAMN34234017	environmental/other	cd_8_group_14488	cd_4_group_29003	-
PDT001836916.1	PDS000029437.260	SAMN36791548	environmental/other	cd_8_group_14488	cd_4_group_29003	-
PDT001974812.1	PDS000029437.260	SAMN38156125	environmental/other	cd_8_group_14488	cd_4_group_29003	-
PDT002275772.1	PDS000029437.260	SAMN42896324	environmental/other	cd_8_group_14488	cd_4_group_29003	-
PDT002774349.1	PDS000029437.260	SAMN46199952	environmental/other	cd_8_group_14488	cd_4_group_29003	-
PDT000646231.1	PDS000029437.260	SAMN13607590	environmental/other	cd_8_group_14488	cd_4_group_29003	cd_2_group_27459
PDT000656715.1	PDS000029437.260	SAMN13781470	environmental/other	cd_8_group_14488	cd_4_group_29003	cd_2_group_27459
PDT000806712.1	PDS000029437.260	SAMN15776152	environmental/other	cd_8_group_14488	cd_4_group_29003	cd_2_group_27459
PDT000905788.1	PDS000029437.260	SAMN17021452	environmental/other	cd_8_group_14488	cd_4_group_29003	cd_2_group_27459
PDT000968822.1	PDS000029437.260	SAMN18007123	environmental/other	cd_8_group_14488	cd_4_group_29003	cd_2_group_27459
PDT000968828.1	PDS000029437.260	SAMN18007119	environmental/other	cd_8_group_14488	cd_4_group_29003	cd_2_group_27459
PDT001043703.1	PDS000029437.260	SAMN19288038	environmental/other	cd_8_group_14488	cd_4_group_29003	cd_2_group_27459
PDT001048871.1	PDS000029437.260	SAMN19372110	environmental/other	cd_8_group_14488	cd_4_group_29003	cd_2_group_27459
PDT001079522.1	PDS000029437.260	SAMN19947982	environmental/other	cd_8_group_14488	cd_4_group_29003	cd_2_group_27459
PDT001279347.1	PDS000029437.260	SAMN27289915	environmental/other	cd_8_group_14488	cd_4_group_29003	cd_2_group_27459
PDT001311622.1	PDS000029437.260	SAMN28560934	environmental/other	cd_8_group_14488	cd_4_group_29003	cd_2_group_27459
PDT001343047.1	PDS000029437.260	SAMN29334848	environmental/other	cd_8_group_14488	cd_4_group_29003	cd_2_group_27459
PDT001358568.1	PDS000029437.260	SAMN29716432	environmental/other	cd_8_group_14488	cd_4_group_29003	cd_2_group_27459
PDT001386461.1	PDS000029437.260	SAMN30273909	environmental/other	cd_8_group_14488	cd_4_group_29003	cd_2_group_27459
PDT001582191.1	PDS000029437.260	SAMN32799941	environmental/other	cd_8_group_14488	cd_4_group_29003	cd_2_group_27459
PDT001607375.1	PDS000029437.260	SAMN33140968	environmental/other	cd_8_group_14488	cd_4_group_29003	cd_2_group_27459
PDT001611562.1	PDS000029437.260	SAMN33231303	environmental/other	cd_8_group_14488	cd_4_group_29003	cd_2_group_27459
PDT001649462.1	PDS000029437.260	SAMN33555455	environmental/other	cd_8_group_14488	cd_4_group_29003	cd_2_group_27459
PDT001679103.1	PDS000029437.260	SAMN34070129	environmental/other	cd_8_group_14488	cd_4_group_29003	cd_2_group_27459
PDT001687444.1	PDS000029437.260	SAMN34144534	environmental/other	cd_8_group_14488	cd_4_group_29003	cd_2_group_27459
PDT001794063.1	PDS000029437.260	SAMN36083327	environmental/other	cd_8_group_14488	cd_4_group_29003	cd_2_group_27459
PDT001810252.1	PDS000029437.260	SAMN36340632	environmental/other	cd_8_group_14488	cd_4_group_29003	cd_2_group_27459
PDT001835434.1	PDS000029437.260	SAMN36771585	environmental/other	cd_8_group_14488	cd_4_group_29003	cd_2_group_27459
PDT001974947.1	PDS000029437.260	SAMN38156285	environmental/other	cd_8_group_14488	cd_4_group_29003	cd_2_group_27459
PDT002074534.1	PDS000029437.260	SAMN39903343	environmental/other	cd_8_group_14488	cd_4_group_29003	cd_2_group_27459
PDT002134874.1	PDS000029437.260	SAMN40874134	environmental/other	cd_8_group_14488	cd_4_group_29003	cd_2_group_27459
PDT002608007.1	PDS000029437.260	SAMN46541410	clinical	cd_8_group_14488	cd_4_group_29003	cd_2_group_27459
PDT002843574.1	PDS000029437.260	SAMN50095549	clinical	cd_8_group_14488	cd_4_group_29003	cd_2_group_27459
PDT000983727.1	PDS000029437.260	SAMN18269891	environmental/other	cd_8_group_14488	cd_4_group_38897	cd_2_group_36527
PDT001257474.1	PDS000029437.260	SAMN26367936	environmental/other	cd_8_group_14488	cd_4_group_38897	cd_2_group_36527
PDT001125093.1	PDS000029437.260	SAMN21250577	environmental/other	cd_8_group_14488	cd_4_group_42466	-
PDT001974929.1	PDS000029437.260	SAMN38156076	environmental/other	cd_8_group_14488	cd_4_group_42466	-
PDT002275770.1	PDS000029437.260	SAMN42896326	environmental/other	cd_8_group_14488	cd_4_group_42466	-
PDT001296000.1	PDS000029437.260	SAMN27959862	environmental/other	cd_8_group_14488	cd_4_group_42466	cd_2_group_44881
PDT001974857.1	PDS000029437.260	SAMN38156225	environmental/other	cd_8_group_14488	cd_4_group_42466	cd_2_group_44881
PDT001271855.1	PDS000029437.260	SAMN26816168	environmental/other	cd_8_group_14488	cd_4_group_46634	-
PDT001488749.1	PDS000029437.260	SAMN31788861	environmental/other	cd_8_group_14488	cd_4_group_46634	-
PDT001716930.1	PDS000029437.260	SAMN34492066	environmental/other	cd_8_group_14488	cd_4_group_46634	-
PDT001774722.1	PDS000029437.260	SAMN35687755	environmental/other	cd_8_group_14488	cd_4_group_46634	-
PDT002121981.1	PDS000029437.260	SAMN40603466	environmental/other	cd_8_group_14488	cd_4_group_46634	-
PDT002833093.1	PDS000029437.260	SAMN49903451	environmental/other	cd_8_group_14488	cd_4_group_46634	-
PDT001300085.1	PDS000029437.260	SAMN28103850	environmental/other	cd_8_group_14488	cd_4_group_46634	cd_2_group_44983
PDT001446576.1	PDS000029437.260	SAMN31209064	environmental/other	cd_8_group_14488	cd_4_group_46634	cd_2_group_44983
PDT001857982.1	PDS000029437.260	SAMN37096765	environmental/other	cd_8_group_14488	cd_4_group_46634	cd_2_group_44983
PDT002034094.1	PDS000029437.260	SAMN38872309	environmental/other	cd_8_group_14488	cd_4_group_46634	cd_2_group_44983
PDT000269824.2	PDS000014063.68	SAMN08141478	environmental/other	cd_8_group_14489	-	-
PDT000276557.2	PDS000014063.68	SAMN08321138	environmental/other	cd_8_group_14489	-	-
PDT000062164.2	PDS000030237.1607	SAMN03464793	environmental/other	cd_8_group_1449	-	-
PDT000465183.1	PDS000030237.1607	SAMN10910729	clinical	cd_8_group_1449	-	-
PDT000991092.1	PDS000030237.1607	SAMN18492219	clinical	cd_8_group_1449	-	-
PDT001708413.1	PDS000030237.1607	SAMN34403585	clinical	cd_8_group_1449	-	-
PDT001740054.1	PDS000030237.1607	SAMN35155340	clinical	cd_8_group_1449	-	-
PDT002916857.1	PDS000030237.1607	SAMN51208398	clinical	cd_8_group_1449	-	-
PDT000550539.1	PDS000030237.1607	SAMN12360136	environmental/other	cd_8_group_1449	cd_4_group_12733	-
PDT000247035.2	PDS000030237.1607	SAMN07702644	environmental/other	cd_8_group_1449	cd_4_group_12733	cd_2_group_11495
PDT000269493.2	PDS000030237.1607	SAMN08118177	clinical	cd_8_group_1449	cd_4_group_12733	cd_2_group_11495
PDT000385987.1	PDS000030237.1607	SAMN10139013	clinical	cd_8_group_1449	cd_4_group_12733	cd_2_group_11495
PDT000031935.3	PDS000030237.1607	SAMN02837846	clinical	cd_8_group_1449	cd_4_group_1393	cd_2_group_1248
PDT000175704.2	PDS000030237.1607	SAMN06110613	clinical	cd_8_group_1449	cd_4_group_1393	cd_2_group_1248
PDT001881668.1	PDS000030237.1607	SAMN37352364	clinical	cd_8_group_1449	cd_4_group_35694	-
PDT000865450.1	PDS000030237.1607	SAMN16523121	clinical	cd_8_group_1449	cd_4_group_35694	cd_2_group_33454
PDT001157004.4	PDS000030237.1607	SAMN22374384	clinical	cd_8_group_1449	cd_4_group_35694	cd_2_group_33454
PDT000997996.1	PDS000030237.1607	SAMN18616515	clinical	cd_8_group_1449	cd_4_group_39181	cd_2_group_36836
PDT001126490.1	PDS000030237.1607	SAMN21381367	clinical	cd_8_group_1449	cd_4_group_39181	cd_2_group_36836
PDT000134316.5	PDS000030237.1607	SAMN05209859	clinical	cd_8_group_1449	cd_4_group_6722	-
PDT000213840.2	PDS000030237.1607	SAMN07165799	clinical	cd_8_group_1449	cd_4_group_6722	-
PDT000275841.2	PDS000030237.1607	SAMN08291422	environmental/other	cd_8_group_1449	cd_4_group_6722	-
PDT000563788.1	PDS000030237.1607	SAMN12571508	clinical	cd_8_group_1449	cd_4_group_6722	-
PDT000766641.1	PDS000030237.1607	SAMN15239114	clinical	cd_8_group_1449	cd_4_group_6722	-
PDT000770772.1	PDS000030237.1607	SAMN15351959	clinical	cd_8_group_1449	cd_4_group_6722	-
PDT000883968.1	PDS000030237.1607	SAMN16709868	clinical	cd_8_group_1449	cd_4_group_6722	-
PDT001107869.1	PDS000030237.1607	SAMN20715285	clinical	cd_8_group_1449	cd_4_group_6722	-
PDT001739018.1	PDS000030237.1607	SAMN35145727	clinical	cd_8_group_1449	cd_4_group_6722	-
PDT002037206.1	PDS000030237.1607	SAMN39049888	clinical	cd_8_group_1449	cd_4_group_6722	-
PDT000362660.1	PDS000030237.1607	SAMN09831540	clinical	cd_8_group_1449	cd_4_group_6722	cd_2_group_17807
PDT000391172.1	PDS000030237.1607	SAMN10240976	clinical	cd_8_group_1449	cd_4_group_6722	cd_2_group_17807
PDT000407270.1	PDS000030237.1607	SAMN10424503	clinical	cd_8_group_1449	cd_4_group_6722	cd_2_group_17807
PDT000540102.1	PDS000030237.1607	SAMN12232694	clinical	cd_8_group_1449	cd_4_group_6722	cd_2_group_17807
PDT000542472.1	PDS000030237.1607	SAMN12261696	clinical	cd_8_group_1449	cd_4_group_6722	cd_2_group_17807
PDT000545585.1	PDS000030237.1607	SAMN12307442	clinical	cd_8_group_1449	cd_4_group_6722	cd_2_group_17807
PDT000587234.1	PDS000030237.1607	SAMN12768437	environmental/other	cd_8_group_1449	cd_4_group_6722	cd_2_group_17807
PDT000753868.1	PDS000030237.1607	SAMN15075641	clinical	cd_8_group_1449	cd_4_group_6722	cd_2_group_17807
PDT000762152.1	PDS000030237.1607	SAMN15177140	clinical	cd_8_group_1449	cd_4_group_6722	cd_2_group_17807
PDT000863276.1	PDS000030237.1607	SAMN16424487	environmental/other	cd_8_group_1449	cd_4_group_6722	cd_2_group_17807
PDT000724508.1	PDS000030237.1607	SAMN14646722	clinical	cd_8_group_1449	cd_4_group_6722	cd_2_group_29863
PDT000725322.1	PDS000030237.1607	SAMN14677768	clinical	cd_8_group_1449	cd_4_group_6722	cd_2_group_29863
PDT000770768.1	PDS000030237.1607	SAMN15351958	clinical	cd_8_group_1449	cd_4_group_6722	cd_2_group_29863
PDT000810140.1	PDS000030237.1607	SAMN15824109	clinical	cd_8_group_1449	cd_4_group_6722	cd_2_group_29863
PDT000839251.1	PDS000030237.1607	SAMN16212901	environmental/other	cd_8_group_1449	cd_4_group_6722	cd_2_group_29863
PDT001113174.1	PDS000030237.1607	SAMN20863302	clinical	cd_8_group_1449	cd_4_group_6722	cd_2_group_29863
PDT001415695.1	PDS000030237.1607	SAMN30822842	clinical	cd_8_group_1449	cd_4_group_6722	cd_2_group_48579
PDT001455398.1	PDS000030237.1607	SAMN31319236	environmental/other	cd_8_group_1449	cd_4_group_6722	cd_2_group_48579
PDT001471079.1	PDS000030237.1607	SAMN31521751	environmental/other	cd_8_group_1449	cd_4_group_6722	cd_2_group_48579
PDT001473791.1	PDS000030237.1607	SAMN31574005	environmental/other	cd_8_group_1449	cd_4_group_6722	cd_2_group_48579
PDT001544514.1	PDS000030237.1607	SAMN32386998	environmental/other	cd_8_group_1449	cd_4_group_6722	cd_2_group_48579
PDT001549201.1	PDS000030237.1607	SAMN32421213	clinical	cd_8_group_1449	cd_4_group_6722	cd_2_group_48579
PDT001602559.1	PDS000030237.1607	SAMN33057087	environmental/other	cd_8_group_1449	cd_4_group_6722	cd_2_group_48579
PDT001645738.1	PDS000030237.1607	SAMN33443326	environmental/other	cd_8_group_1449	cd_4_group_6722	cd_2_group_48579
PDT001679597.1	PDS000030237.1607	SAMN34079168	clinical	cd_8_group_1449	cd_4_group_6722	cd_2_group_48579
PDT001707634.1	PDS000030237.1607	SAMN34406702	environmental/other	cd_8_group_1449	cd_4_group_6722	cd_2_group_48579
PDT001858179.1	PDS000030237.1607	SAMN37097549	clinical	cd_8_group_1449	cd_4_group_6722	cd_2_group_48579
PDT001941034.1	PDS000030237.1607	SAMN37845281	clinical	cd_8_group_1449	cd_4_group_6722	cd_2_group_48579
PDT001946853.1	PDS000030237.1607	SAMN37874118	clinical	cd_8_group_1449	cd_4_group_6722	cd_2_group_48579
PDT002045979.1	PDS000030237.1607	SAMN39244239	environmental/other	cd_8_group_1449	cd_4_group_6722	cd_2_group_48579
PDT002084584.1	PDS000030237.1607	SAMN40036803	clinical	cd_8_group_1449	cd_4_group_6722	cd_2_group_48579
PDT002564710.1	PDS000030237.1607	SAMN46247630	clinical	cd_8_group_1449	cd_4_group_6722	cd_2_group_48579
PDT002564718.1	PDS000030237.1607	SAMN46247667	clinical	cd_8_group_1449	cd_4_group_6722	cd_2_group_48579
PDT002564720.1	PDS000030237.1607	SAMN46247672	clinical	cd_8_group_1449	cd_4_group_6722	cd_2_group_48579
PDT002564724.1	PDS000030237.1607	SAMN46247669	clinical	cd_8_group_1449	cd_4_group_6722	cd_2_group_48579
PDT002564727.1	PDS000030237.1607	SAMN46247747	clinical	cd_8_group_1449	cd_4_group_6722	cd_2_group_48579
PDT002564729.1	PDS000030237.1607	SAMN46247769	clinical	cd_8_group_1449	cd_4_group_6722	cd_2_group_48579
PDT002588977.1	PDS000030237.1607	SAMN46370403	clinical	cd_8_group_1449	cd_4_group_6722	cd_2_group_48579
PDT002588981.1	PDS000030237.1607	SAMN46370430	clinical	cd_8_group_1449	cd_4_group_6722	cd_2_group_48579
PDT002588991.1	PDS000030237.1607	SAMN46370445	clinical	cd_8_group_1449	cd_4_group_6722	cd_2_group_48579
PDT002589008.1	PDS000030237.1607	SAMN46371005	clinical	cd_8_group_1449	cd_4_group_6722	cd_2_group_48579
PDT002667757.1	PDS000030237.1607	SAMN47339139	clinical	cd_8_group_1449	cd_4_group_6722	cd_2_group_48579
PDT002667762.1	PDS000030237.1607	SAMN47339369	clinical	cd_8_group_1449	cd_4_group_6722	cd_2_group_48579
PDT002718255.1	PDS000030237.1607	SAMN47995847	clinical	cd_8_group_1449	cd_4_group_6722	cd_2_group_48579
PDT002795638.1	PDS000030237.1607	SAMN48916691	clinical	cd_8_group_1449	cd_4_group_6722	cd_2_group_48579
PDT000269854.2	PDS000029532.232	SAMN08141491	environmental/other	cd_8_group_14490	cd_4_group_14150	-
PDT000367585.1	PDS000029532.232	SAMN09917470	environmental/other	cd_8_group_14490	cd_4_group_14150	-
PDT000269855.2	PDS000081914.234	SAMN08141501	environmental/other	cd_8_group_14491	-	-
PDT000899548.1	PDS000081914.234	SAMN12531026	clinical	cd_8_group_14491	-	-
PDT001661869.1	PDS000081914.234	SAMN33750161	environmental/other	cd_8_group_14491	-	-
PDT001983693.1	PDS000081914.234	SAMN38225700	environmental/other	cd_8_group_14491	-	-
PDT000269861.2	PDS000240172.4	SAMN08141495	environmental/other	cd_8_group_14492	-	-
PDT000497164.2	PDS000240172.4	SAMN11553498	environmental/other	cd_8_group_14492	-	-
PDT000545294.1	PDS000240172.4	SAMN12289974	environmental/other	cd_8_group_14492	-	-
PDT000557701.1	PDS000240172.4	SAMN12523698	environmental/other	cd_8_group_14492	-	-
PDT000603374.1	PDS000240172.4	SAMN12999230	environmental/other	cd_8_group_14492	-	-
PDT000659605.1	PDS000240172.4	SAMN13828615	environmental/other	cd_8_group_14492	-	-
PDT000620733.3	PDS000240172.4	SAMN13162512	environmental/other	cd_8_group_14492	cd_4_group_28727	-
PDT000728708.1	PDS000240172.4	SAMN14754991	environmental/other	cd_8_group_14492	cd_4_group_28727	-
PDT000269867.2	PDS000029642.4	SAMN08141485	environmental/other	cd_8_group_14493	cd_4_group_14152	-
PDT000271744.2	PDS000029642.4	SAMN08172071	environmental/other	cd_8_group_14493	cd_4_group_14152	-
PDT000269872.2	PDS000029414.287	SAMN08141487	environmental/other	cd_8_group_14494	-	-
PDT000277711.2	PDS000029414.287	SAMN08347839	environmental/other	cd_8_group_14494	-	-
PDT000459564.1	PDS000029414.287	SAMN10878150	environmental/other	cd_8_group_14494	-	-
PDT000477205.2	PDS000029414.287	SAMN11116126	environmental/other	cd_8_group_14494	-	-
PDT000601038.1	PDS000029414.287	SAMN12916004	environmental/other	cd_8_group_14494	-	-
PDT000269886.2	PDS000026575.316	SAMN08134217	clinical	cd_8_group_14495	cd_4_group_14154	cd_2_group_12765
PDT000269895.2	PDS000026575.316	SAMN08134218	clinical	cd_8_group_14495	cd_4_group_14154	cd_2_group_12765
PDT002823574.1	PDS000026575.316	SAMN49783892	clinical	cd_8_group_14495	cd_4_group_14154	cd_2_group_12765
PDT001276514.1	PDS000026617.677	SAMN27024519	clinical	cd_8_group_14496	-	-
PDT001570708.1	PDS000026617.677	SAMN32644401	clinical	cd_8_group_14496	-	-
PDT000269893.2	PDS000026617.677	SAMN08136500	clinical	cd_8_group_14496	cd_4_group_14155	cd_2_group_12766
PDT000278518.2	PDS000026617.677	SAMN08355327	clinical	cd_8_group_14496	cd_4_group_14155	cd_2_group_12766
PDT000278522.2	PDS000026617.677	SAMN08355326	clinical	cd_8_group_14496	cd_4_group_14155	cd_2_group_12766
PDT000278525.2	PDS000026617.677	SAMN08355323	clinical	cd_8_group_14496	cd_4_group_14155	cd_2_group_12766
PDT000278526.2	PDS000026617.677	SAMN08355317	clinical	cd_8_group_14496	cd_4_group_14155	cd_2_group_12766
PDT000282825.2	PDS000026617.677	SAMN08399398	clinical	cd_8_group_14496	cd_4_group_14155	cd_2_group_12766
PDT000284012.2	PDS000026617.677	SAMN08448793	clinical	cd_8_group_14496	cd_4_group_14155	cd_2_group_12766
PDT001079589.1	PDS000026617.677	SAMN19920823	clinical	cd_8_group_14496	cd_4_group_40758	cd_2_group_38416
PDT001209015.1	PDS000026617.677	SAMN24283260	clinical	cd_8_group_14496	cd_4_group_40758	cd_2_group_38416
PDT001210449.1	PDS000026617.677	SAMN24320437	clinical	cd_8_group_14496	cd_4_group_40758	cd_2_group_38416
PDT001219471.1	PDS000026617.677	SAMN24808124	clinical	cd_8_group_14496	cd_4_group_40758	cd_2_group_38416
PDT001222530.1	PDS000026617.677	SAMN24927037	clinical	cd_8_group_14496	cd_4_group_40758	cd_2_group_38416
PDT001225840.1	PDS000026617.677	SAMN25075068	clinical	cd_8_group_14496	cd_4_group_40758	cd_2_group_38416
PDT001232598.1	PDS000026617.677	SAMN25333921	clinical	cd_8_group_14496	cd_4_group_40758	cd_2_group_38416
PDT001268329.1	PDS000026617.677	SAMN26658849	clinical	cd_8_group_14496	cd_4_group_40758	cd_2_group_38416
PDT001537719.1	PDS000026617.677	SAMN32314995	clinical	cd_8_group_14496	cd_4_group_40758	cd_2_group_38416
PDT001896749.1	PDS000026617.677	SAMN37517697	clinical	cd_8_group_14496	cd_4_group_40758	cd_2_group_38416
PDT000269900.2	PDS000032654.291	SAMN08136963	clinical	cd_8_group_14497	-	-
PDT000985839.1	PDS000032654.291	SAMN18148698	clinical	cd_8_group_14497	-	-
PDT002903889.1	PDS000016595.17	SAMN50926149	clinical	cd_8_group_14498	-	-
PDT000368188.1	PDS000016595.17	SAMN09933955	clinical	cd_8_group_14498	cd_4_group_14157	-
PDT000447519.1	PDS000016595.17	SAMN10787754	clinical	cd_8_group_14498	cd_4_group_14157	-
PDT000901715.1	PDS000016595.17	SAMN12385747	clinical	cd_8_group_14498	cd_4_group_14157	-
PDT000269913.2	PDS000016595.17	SAMN08057235	clinical	cd_8_group_14498	cd_4_group_14157	cd_2_group_12770
PDT000320733.1	PDS000016595.17	SAMN09274009	clinical	cd_8_group_14498	cd_4_group_14157	cd_2_group_12770
PDT000375283.1	PDS000016595.17	SAMN10037271	clinical	cd_8_group_14498	cd_4_group_14157	cd_2_group_12770
PDT000400411.1	PDS000016595.17	SAMN10359336	environmental/other	cd_8_group_14498	cd_4_group_14157	cd_2_group_12770
PDT000487262.1	PDS000016595.17	SAMN11360031	clinical	cd_8_group_14498	cd_4_group_14157	cd_2_group_12770
PDT000901708.1	PDS000016595.17	SAMN12385736	clinical	cd_8_group_14498	cd_4_group_14157	cd_2_group_12770
PDT000901716.1	PDS000016595.17	SAMN12385746	clinical	cd_8_group_14498	cd_4_group_14157	cd_2_group_12770
PDT001730193.1	PDS000016595.17	SAMN35061537	clinical	cd_8_group_14498	cd_4_group_14157	cd_2_group_12770
PDT000269915.2	PDS000028219.1	SAMN08135027	clinical	cd_8_group_14499	cd_4_group_14158	-
PDT000287056.2	PDS000028219.1	SAMN08524700	clinical	cd_8_group_14499	cd_4_group_14158	-
PDT000001092.2	PDS000042386.6	SAMN02253032	environmental/other	cd_8_group_145	cd_4_group_123	-
PDT000970262.1	PDS000042386.6	SAMN18026025	clinical	cd_8_group_145	cd_4_group_123	-
PDT000842461.1	PDS000042386.6	SAMN16241443	clinical	cd_8_group_145	cd_4_group_123	cd_2_group_32785
PDT000844661.1	PDS000042386.6	SAMN16255752	clinical	cd_8_group_145	cd_4_group_123	cd_2_group_32785
PDT000866689.1	PDS000042386.6	SAMN16533769	clinical	cd_8_group_145	cd_4_group_123	cd_2_group_32785
PDT001106659.1	PDS000042386.6	SAMN20695158	clinical	cd_8_group_145	cd_4_group_123	cd_2_group_32785
PDT000036279.3	PDS000030237.1607	SAMN02947314	clinical	cd_8_group_1450	cd_4_group_1394	-
PDT000230771.2	PDS000030237.1607	SAMN07429629	clinical	cd_8_group_1450	cd_4_group_1394	-
PDT000031936.3	PDS000030237.1607	SAMN02837847	clinical	cd_8_group_1450	cd_4_group_1394	cd_2_group_1249
PDT000060218.2	PDS000030237.1607	SAMN03421222	clinical	cd_8_group_1450	cd_4_group_1394	cd_2_group_1249
PDT000175705.2	PDS000030237.1607	SAMN06110614	clinical	cd_8_group_1450	cd_4_group_1394	cd_2_group_1249
PDT000269922.2	PDS000060959.11	SAMN08127238	clinical	cd_8_group_14500	-	-
PDT000413614.1	PDS000060959.11	SAMN10517084	clinical	cd_8_group_14500	-	-
PDT000269936.2	PDS000001869.184	SAMN08134048	clinical	cd_8_group_14501	-	-
PDT000278898.2	PDS000001869.184	SAMN08376498	clinical	cd_8_group_14501	-	-
PDT000434898.1	PDS000001869.184	SAMN10732748	clinical	cd_8_group_14501	-	-
PDT000631501.1	PDS000001869.184	SAMN13339042	clinical	cd_8_group_14501	-	-
PDT000873484.1	PDS000001869.184	SAMN16605610	clinical	cd_8_group_14501	-	-
PDT002493612.1	PDS000001869.184	SAMN45035227	clinical	cd_8_group_14501	-	-
PDT000269943.2	PDS000028023.1	SAMN08134373	clinical	cd_8_group_14502	cd_4_group_14159	cd_2_group_12772
PDT000278422.2	PDS000028023.1	SAMN08327334	clinical	cd_8_group_14502	cd_4_group_14159	cd_2_group_12772
PDT000415974.1	PDS000216718.134	SAMN10580053	clinical	cd_8_group_14503	-	-
PDT000602811.1	PDS000216718.134	SAMN12994963	clinical	cd_8_group_14503	-	-
PDT000871710.1	PDS000216718.134	SAMN16588890	clinical	cd_8_group_14503	-	-
PDT001480399.1	PDS000216718.134	SAMN31647783	clinical	cd_8_group_14503	-	-
PDT000269945.2	PDS000216718.134	SAMN08134044	clinical	cd_8_group_14503	cd_4_group_14160	-
PDT000451314.1	PDS000216718.134	SAMN10810339	clinical	cd_8_group_14503	cd_4_group_14160	-
PDT001159581.1	PDS000216718.134	SAMN22503472	clinical	cd_8_group_14503	cd_4_group_29347	-
PDT002723312.1	PDS000216718.134	SAMN48057144	environmental/other	cd_8_group_14503	cd_4_group_29347	-
PDT000641230.1	PDS000216718.134	SAMN13447644	clinical	cd_8_group_14503	cd_4_group_29347	cd_2_group_27270
PDT000650488.1	PDS000216718.134	SAMN13683407	clinical	cd_8_group_14503	cd_4_group_29347	cd_2_group_27270
PDT000897451.1	PDS000216718.134	SAMN16875290	clinical	cd_8_group_14503	cd_4_group_29347	cd_2_group_34327
PDT001416725.1	PDS000216718.134	SAMN30837702	clinical	cd_8_group_14503	cd_4_group_29347	cd_2_group_34327
PDT001102286.1	PDS000216718.134	SAMN20527618	clinical	cd_8_group_14503	cd_4_group_41611	cd_2_group_39257
PDT001366613.1	PDS000216718.134	SAMN29869688	clinical	cd_8_group_14503	cd_4_group_41611	cd_2_group_39257
PDT002073344.1	PDS000216718.134	SAMN39845093	environmental/other	cd_8_group_14503	cd_4_group_60938	-
PDT002655450.1	PDS000216718.134	SAMN47225332	clinical	cd_8_group_14503	cd_4_group_60938	-
PDT000482249.1	PDS000001382.402	SAMN10396088	environmental/other	cd_8_group_14504	-	-
PDT000485400.1	PDS000001382.402	SAMN11318689	environmental/other	cd_8_group_14504	-	-
PDT000985755.1	PDS000001382.402	SAMN18318717	environmental/other	cd_8_group_14504	-	-
PDT002468472.1	PDS000001382.402	SAMN44675896	environmental/other	cd_8_group_14504	-	-
PDT000678573.1	PDS000001382.402	SAMN14008652	environmental/other	cd_8_group_14504	cd_4_group_14161	-
PDT000270010.2	PDS000001382.402	SAMN08145828	environmental/other	cd_8_group_14504	cd_4_group_14161	cd_2_group_12774
PDT000384230.1	PDS000001382.402	SAMN10112421	environmental/other	cd_8_group_14504	cd_4_group_14161	cd_2_group_12774
PDT000478348.1	PDS000001382.402	SAMN11131823	clinical	cd_8_group_14504	cd_4_group_14161	cd_2_group_12774
PDT000565685.1	PDS000001382.402	SAMN12587028	environmental/other	cd_8_group_14504	cd_4_group_14161	cd_2_group_12774
PDT000565686.1	PDS000001382.402	SAMN12587027	environmental/other	cd_8_group_14504	cd_4_group_14161	cd_2_group_12774
PDT000643652.1	PDS000001382.402	SAMN13542530	clinical	cd_8_group_14504	cd_4_group_14161	cd_2_group_12774
PDT001272593.1	PDS000001382.402	SAMEA7541910	NULL	cd_8_group_14504	cd_4_group_14161	cd_2_group_44170
PDT001272601.1	PDS000001382.402	SAMEA7541909	NULL	cd_8_group_14504	cd_4_group_14161	cd_2_group_44170
PDT000272558.2	PDS000001382.402	SAMN08182251	environmental/other	cd_8_group_14504	cd_4_group_14264	-
PDT000505472.1	PDS000001382.402	SAMN11860607	environmental/other	cd_8_group_14504	cd_4_group_14264	-
PDT000624540.1	PDS000001382.402	SAMN13191280	environmental/other	cd_8_group_14504	cd_4_group_14264	-
PDT000639087.1	PDS000001382.402	SAMN13447720	environmental/other	cd_8_group_14504	cd_4_group_14264	-
PDT000302711.2	PDS000001382.402	SAMN08832621	clinical	cd_8_group_14504	cd_4_group_15827	-
PDT000307822.2	PDS000001382.402	SAMN08963817	environmental/other	cd_8_group_14504	cd_4_group_15827	-
PDT000734603.1	PDS000001382.402	SAMN14898916	environmental/other	cd_8_group_14504	cd_4_group_32253	-
PDT000901028.1	PDS000001382.402	SAMN16955911	environmental/other	cd_8_group_14504	cd_4_group_32253	-
PDT000753788.1	PDS000001382.402	SAMN15071401	environmental/other	cd_8_group_14504	cd_4_group_32431	cd_2_group_30201
PDT000783870.1	PDS000001382.402	SAMN15461867	clinical	cd_8_group_14504	cd_4_group_32431	cd_2_group_30201
PDT000270016.2	PDS000031636.126	SAMN08145835	environmental/other	cd_8_group_14505	-	-
PDT002504122.1	PDS000031636.126	SAMN45126952	environmental/other	cd_8_group_14505	-	-
PDT000688681.1	PDS000044000.280	SAMN14148673	environmental/other	cd_8_group_14506	-	-
PDT000708660.1	PDS000044000.280	SAMN14360786	environmental/other	cd_8_group_14506	-	-
PDT000865709.1	PDS000044000.280	SAMN16533248	clinical	cd_8_group_14506	-	-
PDT001077237.1	PDS000044000.280	SAMN19859433	clinical	cd_8_group_14506	-	-
PDT001131179.1	PDS000044000.280	SAMN21462251	environmental/other	cd_8_group_14506	-	-
PDT001136047.1	PDS000044000.280	SAMN21555678	clinical	cd_8_group_14506	-	-
PDT001149436.1	PDS000044000.280	SAMN22228237	environmental/other	cd_8_group_14506	-	-
PDT001197119.1	PDS000044000.280	SAMN23702747	clinical	cd_8_group_14506	-	-
PDT001253074.1	PDS000044000.280	SAMN26177268	clinical	cd_8_group_14506	-	-
PDT001276003.1	PDS000044000.280	SAMN26977348	clinical	cd_8_group_14506	-	-
PDT001289842.1	PDS000044000.280	SAMN27609577	environmental/other	cd_8_group_14506	-	-
PDT001302950.1	PDS000044000.280	SAMN28162744	environmental/other	cd_8_group_14506	-	-
PDT001348028.1	PDS000044000.280	SAMN29377443	clinical	cd_8_group_14506	-	-
PDT001368302.1	PDS000044000.280	SAMN29893579	environmental/other	cd_8_group_14506	-	-
PDT001390261.1	PDS000044000.280	SAMN30325473	clinical	cd_8_group_14506	-	-
PDT001395922.1	PDS000044000.280	SAMN30438407	environmental/other	cd_8_group_14506	-	-
PDT001429546.1	PDS000044000.280	SAMN30984089	environmental/other	cd_8_group_14506	-	-
PDT001445715.1	PDS000044000.280	SAMN31207888	environmental/other	cd_8_group_14506	-	-
PDT001450893.1	PDS000044000.280	SAMN31253008	environmental/other	cd_8_group_14506	-	-
PDT001464569.1	PDS000044000.280	SAMN31426726	environmental/other	cd_8_group_14506	-	-
PDT001470077.1	PDS000044000.280	SAMN31503381	clinical	cd_8_group_14506	-	-
PDT001486743.1	PDS000044000.280	SAMN31745175	environmental/other	cd_8_group_14506	-	-
PDT001491860.1	PDS000044000.280	SAMN31821729	clinical	cd_8_group_14506	-	-
PDT001509562.1	PDS000044000.280	SAMN31997654	environmental/other	cd_8_group_14506	-	-
PDT001513029.1	PDS000044000.280	SAMN32052459	environmental/other	cd_8_group_14506	-	-
PDT001544507.1	PDS000044000.280	SAMN31401310	clinical	cd_8_group_14506	-	-
PDT001601007.1	PDS000044000.280	SAMN33020780	environmental/other	cd_8_group_14506	-	-
PDT001651426.1	PDS000044000.280	SAMN33579228	environmental/other	cd_8_group_14506	-	-
PDT001707630.1	PDS000044000.280	SAMN34407553	environmental/other	cd_8_group_14506	-	-
PDT001727892.1	PDS000044000.280	SAMN35008175	environmental/other	cd_8_group_14506	-	-
PDT001728304.1	PDS000044000.280	SAMN35015517	clinical	cd_8_group_14506	-	-
PDT001730202.1	PDS000044000.280	SAMN35062314	environmental/other	cd_8_group_14506	-	-
PDT001742159.1	PDS000044000.280	SAMN35215800	clinical	cd_8_group_14506	-	-
PDT001791633.1	PDS000044000.280	SAMN35999596	environmental/other	cd_8_group_14506	-	-
PDT001791739.1	PDS000044000.280	SAMN36000569	environmental/other	cd_8_group_14506	-	-
PDT001811563.1	PDS000044000.280	SAMN36308510	environmental/other	cd_8_group_14506	-	-
PDT001831573.1	PDS000044000.280	SAMN36745555	environmental/other	cd_8_group_14506	-	-
PDT001835635.1	PDS000044000.280	SAMN36772667	environmental/other	cd_8_group_14506	-	-
PDT001838888.1	PDS000044000.280	SAMN36825380	environmental/other	cd_8_group_14506	-	-
PDT001839681.1	PDS000044000.280	SAMN36838810	clinical	cd_8_group_14506	-	-
PDT001859058.1	PDS000044000.280	SAMN37113019	environmental/other	cd_8_group_14506	-	-
PDT001869150.1	PDS000044000.280	SAMN37199282	environmental/other	cd_8_group_14506	-	-
PDT001869984.1	PDS000044000.280	SAMN37214844	environmental/other	cd_8_group_14506	-	-
PDT001892258.1	PDS000044000.280	SAMN37482845	clinical	cd_8_group_14506	-	-
PDT001908770.1	PDS000044000.280	SAMN37606771	clinical	cd_8_group_14506	-	-
PDT001917446.1	PDS000044000.280	SAMN37691470	clinical	cd_8_group_14506	-	-
PDT001926984.1	PDS000044000.280	SAMN37805545	environmental/other	cd_8_group_14506	-	-
PDT001948425.1	PDS000044000.280	SAMN37887037	environmental/other	cd_8_group_14506	-	-
PDT001962360.1	PDS000044000.280	SAMN38039460	environmental/other	cd_8_group_14506	-	-
PDT001964894.1	PDS000044000.280	SAMN38062425	clinical	cd_8_group_14506	-	-
PDT001974062.1	PDS000044000.280	SAMN38149239	clinical	cd_8_group_14506	-	-
PDT001983324.1	PDS000044000.280	SAMN38227464	environmental/other	cd_8_group_14506	-	-
PDT001994835.1	PDS000044000.280	SAMN38349175	environmental/other	cd_8_group_14506	-	-
PDT002034098.1	PDS000044000.280	SAMN38872312	environmental/other	cd_8_group_14506	-	-
PDT002153970.1	PDS000044000.280	SAMN41187636	environmental/other	cd_8_group_14506	-	-
PDT002164437.1	PDS000044000.280	SAMN41394559	clinical	cd_8_group_14506	-	-
PDT002209977.1	PDS000044000.280	SAMN41878405	environmental/other	cd_8_group_14506	-	-
PDT002243750.1	PDS000044000.280	SAMN42365389	clinical	cd_8_group_14506	-	-
PDT002255811.1	PDS000044000.280	SAMN42384832	environmental/other	cd_8_group_14506	-	-
PDT002255867.1	PDS000044000.280	SAMN42533408	clinical	cd_8_group_14506	-	-
PDT002266406.1	PDS000044000.280	SAMN42837500	environmental/other	cd_8_group_14506	-	-
PDT002275239.1	PDS000044000.280	SAMN42891162	environmental/other	cd_8_group_14506	-	-
PDT002275835.1	PDS000044000.280	SAMN42896961	clinical	cd_8_group_14506	-	-
PDT002310192.1	PDS000044000.280	SAMN43093040	environmental/other	cd_8_group_14506	-	-
PDT002317137.1	PDS000044000.280	SAMN43147764	clinical	cd_8_group_14506	-	-
PDT002341209.1	PDS000044000.280	SAMN43367681	environmental/other	cd_8_group_14506	-	-
PDT002373502.1	PDS000044000.280	SAMN43551027	environmental/other	cd_8_group_14506	-	-
PDT002392118.1	PDS000044000.280	SAMN43907648	environmental/other	cd_8_group_14506	-	-
PDT002392282.1	PDS000044000.280	SAMN43908957	clinical	cd_8_group_14506	-	-
PDT002396998.1	PDS000044000.280	SAMN43963221	clinical	cd_8_group_14506	-	-
PDT002421821.1	PDS000044000.280	SAMN44337356	environmental/other	cd_8_group_14506	-	-
PDT002426549.1	PDS000044000.280	SAMN44404929	environmental/other	cd_8_group_14506	-	-
PDT002459657.1	PDS000044000.280	SAMN44622247	clinical	cd_8_group_14506	-	-
PDT002497508.1	PDS000044000.280	SAMN45062973	clinical	cd_8_group_14506	-	-
PDT002564327.1	PDS000044000.280	SAMN46166965	environmental/other	cd_8_group_14506	-	-
PDT002564741.1	PDS000044000.280	SAMN46248767	clinical	cd_8_group_14506	-	-
PDT002564769.1	PDS000044000.280	SAMN46249941	environmental/other	cd_8_group_14506	-	-
PDT002565523.1	PDS000044000.280	SAMN46249913	environmental/other	cd_8_group_14506	-	-
PDT002597898.1	PDS000044000.280	SAMN46473423	environmental/other	cd_8_group_14506	-	-
PDT002599267.1	PDS000044000.280	SAMN46493160	clinical	cd_8_group_14506	-	-
PDT002663075.1	PDS000044000.280	SAMN47294934	environmental/other	cd_8_group_14506	-	-
PDT002670334.1	PDS000044000.280	SAMN47384549	environmental/other	cd_8_group_14506	-	-
PDT002708467.1	PDS000044000.280	SAMN47816805	environmental/other	cd_8_group_14506	-	-
PDT002768496.1	PDS000044000.280	SAMN48501187	environmental/other	cd_8_group_14506	-	-
PDT002770844.1	PDS000044000.280	SAMN48541690	clinical	cd_8_group_14506	-	-
PDT002810967.1	PDS000044000.280	SAMN49517235	environmental/other	cd_8_group_14506	-	-
PDT002822260.1	PDS000044000.280	SAMN49742715	environmental/other	cd_8_group_14506	-	-
PDT002849451.1	PDS000044000.280	SAMN50168157	environmental/other	cd_8_group_14506	-	-
PDT002898945.1	PDS000044000.280	SAMN50810644	environmental/other	cd_8_group_14506	-	-
PDT002898956.1	PDS000044000.280	SAMN50810637	environmental/other	cd_8_group_14506	-	-
PDT002916674.1	PDS000044000.280	SAMN51206621	clinical	cd_8_group_14506	-	-
PDT000270019.2	PDS000044000.280	SAMN08145830	environmental/other	cd_8_group_14506	cd_4_group_14162	-
PDT000478485.1	PDS000044000.280	SAMN11129348	environmental/other	cd_8_group_14506	cd_4_group_14162	-
PDT000538848.1	PDS000044000.280	SAMN12213699	environmental/other	cd_8_group_14506	cd_4_group_14162	-
PDT000688701.1	PDS000044000.280	SAMN14149027	environmental/other	cd_8_group_14506	cd_4_group_14162	-
PDT000764379.1	PDS000044000.280	SAMN15222219	clinical	cd_8_group_14506	cd_4_group_14162	-
PDT000844951.1	PDS000044000.280	SAMN16261127	environmental/other	cd_8_group_14506	cd_4_group_14162	-
PDT000925365.1	PDS000044000.280	SAMN17172378	environmental/other	cd_8_group_14506	cd_4_group_14162	-
PDT000935889.1	PDS000044000.280	SAMN17284299	environmental/other	cd_8_group_14506	cd_4_group_14162	-
PDT000983215.1	PDS000044000.280	SAMN18256388	clinical	cd_8_group_14506	cd_4_group_14162	-
PDT000997151.1	PDS000044000.280	SAMN18589421	clinical	cd_8_group_14506	cd_4_group_14162	-
PDT001018335.1	PDS000044000.280	SAMN18988763	environmental/other	cd_8_group_14506	cd_4_group_14162	-
PDT001096474.1	PDS000044000.280	SAMN20407781	environmental/other	cd_8_group_14506	cd_4_group_14162	-
PDT001184940.1	PDS000044000.280	SAMN23442713	clinical	cd_8_group_14506	cd_4_group_14162	-
PDT001323340.1	PDS000044000.280	SAMN28887150	environmental/other	cd_8_group_14506	cd_4_group_14162	-
PDT001404277.1	PDS000044000.280	SAMN30559755	clinical	cd_8_group_14506	cd_4_group_14162	-
PDT001407598.1	PDS000044000.280	SAMN30620276	environmental/other	cd_8_group_14506	cd_4_group_14162	-
PDT001444504.1	PDS000044000.280	SAMN31184168	clinical	cd_8_group_14506	cd_4_group_14162	-
PDT001513030.1	PDS000044000.280	SAMN32052465	environmental/other	cd_8_group_14506	cd_4_group_14162	-
PDT001523279.1	PDS000044000.280	SAMN32164231	clinical	cd_8_group_14506	cd_4_group_14162	-
PDT001649051.1	PDS000044000.280	SAMN33554247	environmental/other	cd_8_group_14506	cd_4_group_14162	-
PDT001663679.1	PDS000044000.280	SAMN33817608	environmental/other	cd_8_group_14506	cd_4_group_14162	-
PDT001728780.1	PDS000044000.280	SAMN35025967	clinical	cd_8_group_14506	cd_4_group_14162	-
PDT001807671.1	PDS000044000.280	SAMN36274485	clinical	cd_8_group_14506	cd_4_group_14162	-
PDT001814327.1	PDS000044000.280	SAMN36386971	environmental/other	cd_8_group_14506	cd_4_group_14162	-
PDT001966666.1	PDS000044000.280	SAMN38089918	clinical	cd_8_group_14506	cd_4_group_14162	-
PDT002111143.1	PDS000044000.280	SAMN40422008	environmental/other	cd_8_group_14506	cd_4_group_14162	-
PDT002172050.1	PDS000044000.280	SAMN41474321	clinical	cd_8_group_14506	cd_4_group_14162	-
PDT002234513.1	PDS000044000.280	SAMN42161904	clinical	cd_8_group_14506	cd_4_group_14162	-
PDT002331050.1	PDS000044000.280	SAMN43272513	NULL	cd_8_group_14506	cd_4_group_14162	-
PDT002341371.1	PDS000044000.280	SAMN43368427	environmental/other	cd_8_group_14506	cd_4_group_14162	-
PDT002381849.1	PDS000044000.280	SAMN43761762	environmental/other	cd_8_group_14506	cd_4_group_14162	-
PDT002426910.1	PDS000044000.280	SAMN44407475	clinical	cd_8_group_14506	cd_4_group_14162	-
PDT000590109.1	PDS000044000.280	SAMN12798112	environmental/other	cd_8_group_14506	cd_4_group_14162	cd_2_group_25486
PDT000926372.1	PDS000044000.280	SAMN17191740	environmental/other	cd_8_group_14506	cd_4_group_14162	cd_2_group_25486
PDT001144803.1	PDS000044000.280	SAMN22043145	clinical	cd_8_group_14506	cd_4_group_14162	cd_2_group_25486
PDT002051987.1	PDS000044000.280	SAMN39418355	environmental/other	cd_8_group_14506	cd_4_group_14162	cd_2_group_25486
PDT000688602.1	PDS000044000.280	SAMN14146637	environmental/other	cd_8_group_14506	cd_4_group_14162	cd_2_group_29037
PDT000688635.1	PDS000044000.280	SAMN14147468	environmental/other	cd_8_group_14506	cd_4_group_14162	cd_2_group_29037
PDT000688646.1	PDS000044000.280	SAMN14147467	environmental/other	cd_8_group_14506	cd_4_group_14162	cd_2_group_29037
PDT000688647.1	PDS000044000.280	SAMN14147480	environmental/other	cd_8_group_14506	cd_4_group_14162	cd_2_group_29037
PDT000688695.1	PDS000044000.280	SAMN14149019	environmental/other	cd_8_group_14506	cd_4_group_14162	cd_2_group_29037
PDT000688732.1	PDS000044000.280	SAMN14149096	environmental/other	cd_8_group_14506	cd_4_group_14162	cd_2_group_29037
PDT000829843.1	PDS000044000.280	SAMN16058938	clinical	cd_8_group_14506	cd_4_group_14162	cd_2_group_29037
PDT000897978.1	PDS000044000.280	SAMN16873999	environmental/other	cd_8_group_14506	cd_4_group_14162	cd_2_group_29037
PDT000897980.1	PDS000044000.280	SAMN16874003	environmental/other	cd_8_group_14506	cd_4_group_14162	cd_2_group_29037
PDT000898150.1	PDS000044000.280	SAMN16874004	environmental/other	cd_8_group_14506	cd_4_group_14162	cd_2_group_29037
PDT001058130.1	PDS000044000.280	SAMN16421894	environmental/other	cd_8_group_14506	cd_4_group_14162	cd_2_group_29037
PDT001058132.1	PDS000044000.280	SAMN16421892	environmental/other	cd_8_group_14506	cd_4_group_14162	cd_2_group_29037
PDT001058133.1	PDS000044000.280	SAMN16421891	environmental/other	cd_8_group_14506	cd_4_group_14162	cd_2_group_29037
PDT001071610.1	PDS000044000.280	SAMN19731363	environmental/other	cd_8_group_14506	cd_4_group_14162	cd_2_group_29037
PDT001071612.1	PDS000044000.280	SAMN19731361	environmental/other	cd_8_group_14506	cd_4_group_14162	cd_2_group_29037
PDT001071614.1	PDS000044000.280	SAMN19731359	environmental/other	cd_8_group_14506	cd_4_group_14162	cd_2_group_29037
PDT002644510.1	PDS000044000.280	SAMN47117286	environmental/other	cd_8_group_14506	cd_4_group_14162	cd_2_group_29037
PDT000826780.1	PDS000044000.280	SAMN15947168	environmental/other	cd_8_group_14506	cd_4_group_14162	cd_2_group_32297
PDT000829556.1	PDS000044000.280	SAMN16053426	environmental/other	cd_8_group_14506	cd_4_group_14162	cd_2_group_32297
PDT000834825.1	PDS000044000.280	SAMN16113870	environmental/other	cd_8_group_14506	cd_4_group_14162	cd_2_group_32297
PDT000834826.1	PDS000044000.280	SAMN16113872	environmental/other	cd_8_group_14506	cd_4_group_14162	cd_2_group_32297
PDT000834833.1	PDS000044000.280	SAMN16113868	environmental/other	cd_8_group_14506	cd_4_group_14162	cd_2_group_32297
PDT000834792.1	PDS000044000.280	SAMN16112621	clinical	cd_8_group_14506	cd_4_group_14162	cd_2_group_32525
PDT000836995.1	PDS000044000.280	SAMN16176661	environmental/other	cd_8_group_14506	cd_4_group_14162	cd_2_group_32525
PDT001098816.1	PDS000044000.280	SAMN20495168	environmental/other	cd_8_group_14506	cd_4_group_14162	cd_2_group_32525
PDT001297940.1	PDS000044000.280	SAMN28030678	environmental/other	cd_8_group_14506	cd_4_group_14162	cd_2_group_32525
PDT001728239.1	PDS000044000.280	SAMN35015573	clinical	cd_8_group_14506	cd_4_group_14162	cd_2_group_32525
PDT002835914.1	PDS000044000.280	SAMN49977215	environmental/other	cd_8_group_14506	cd_4_group_14162	cd_2_group_32525
PDT000970885.1	PDS000044000.280	SAMN18037768	clinical	cd_8_group_14506	cd_4_group_14162	cd_2_group_36257
PDT001074643.1	PDS000044000.280	SAMN19798226	environmental/other	cd_8_group_14506	cd_4_group_14162	cd_2_group_36257
PDT001084441.1	PDS000044000.280	SAMN20109325	environmental/other	cd_8_group_14506	cd_4_group_14162	cd_2_group_36257
PDT001201243.1	PDS000044000.280	SAMN23839472	environmental/other	cd_8_group_14506	cd_4_group_14162	cd_2_group_36257
PDT001268705.1	PDS000044000.280	SAMN26658997	clinical	cd_8_group_14506	cd_4_group_14162	cd_2_group_36257
PDT001088139.1	PDS000044000.280	SAMN20170276	environmental/other	cd_8_group_14506	cd_4_group_14162	cd_2_group_38698
PDT001088883.1	PDS000044000.280	SAMN20192513	environmental/other	cd_8_group_14506	cd_4_group_14162	cd_2_group_38698
PDT001131441.1	PDS000044000.280	SAMN21464985	clinical	cd_8_group_14506	cd_4_group_14162	cd_2_group_40408
PDT001207962.1	PDS000044000.280	SAMN24253037	clinical	cd_8_group_14506	cd_4_group_14162	cd_2_group_40408
PDT001318576.1	PDS000044000.280	SAMN28794826	environmental/other	cd_8_group_14506	cd_4_group_14162	cd_2_group_45536
PDT001326290.1	PDS000044000.280	SAMN28936962	clinical	cd_8_group_14506	cd_4_group_14162	cd_2_group_45536
PDT001348792.2	PDS000044000.280	SAMN29401219	clinical	cd_8_group_14506	cd_4_group_14162	cd_2_group_45536
PDT001650071.1	PDS000044000.280	SAMN33567126	environmental/other	cd_8_group_14506	cd_4_group_14162	cd_2_group_45536
PDT001382666.1	PDS000044000.280	SAMN30221202	environmental/other	cd_8_group_14506	cd_4_group_14162	cd_2_group_47242
PDT001390458.1	PDS000044000.280	SAMN30346053	environmental/other	cd_8_group_14506	cd_4_group_14162	cd_2_group_47242
PDT001390489.1	PDS000044000.280	SAMN30346055	environmental/other	cd_8_group_14506	cd_4_group_14162	cd_2_group_47242
PDT002046327.1	PDS000044000.280	SAMN31536310	environmental/other	cd_8_group_14506	cd_4_group_14162	cd_2_group_47242
PDT002163553.1	PDS000044000.280	SAMN41384374	clinical	cd_8_group_14506	cd_4_group_14162	cd_2_group_47242
PDT002204503.1	PDS000044000.280	SAMN41790915	clinical	cd_8_group_14506	cd_4_group_14162	cd_2_group_47242
PDT002228332.1	PDS000044000.280	SAMN42042429	clinical	cd_8_group_14506	cd_4_group_14162	cd_2_group_47242
PDT002280364.1	PDS000044000.280	SAMN42993545	clinical	cd_8_group_14506	cd_4_group_14162	cd_2_group_47242
PDT002345051.1	PDS000044000.280	SAMN43410014	clinical	cd_8_group_14506	cd_4_group_14162	cd_2_group_47242
PDT001409059.1	PDS000044000.280	SAMN30649137	environmental/other	cd_8_group_14506	cd_4_group_14162	cd_2_group_48307
PDT001811561.1	PDS000044000.280	SAMN36308512	environmental/other	cd_8_group_14506	cd_4_group_14162	cd_2_group_48307
PDT001811564.1	PDS000044000.280	SAMN36308509	environmental/other	cd_8_group_14506	cd_4_group_14162	cd_2_group_48307
PDT001854370.1	PDS000044000.280	SAMN37006704	environmental/other	cd_8_group_14506	cd_4_group_14162	cd_2_group_48307
PDT001513024.1	PDS000044000.280	SAMN32052462	environmental/other	cd_8_group_14506	cd_4_group_14162	cd_2_group_50646
PDT001881120.1	PDS000044000.280	SAMN37350304	environmental/other	cd_8_group_14506	cd_4_group_14162	cd_2_group_50646
PDT001892965.1	PDS000044000.280	SAMN37496696	environmental/other	cd_8_group_14506	cd_4_group_14162	cd_2_group_50646
PDT001709071.1	PDS000044000.280	SAMN34405674	environmental/other	cd_8_group_14506	cd_4_group_14162	cd_2_group_53375
PDT001709072.1	PDS000044000.280	SAMN34405673	environmental/other	cd_8_group_14506	cd_4_group_14162	cd_2_group_53375
PDT001709073.1	PDS000044000.280	SAMN34405672	environmental/other	cd_8_group_14506	cd_4_group_14162	cd_2_group_53375
PDT001709074.1	PDS000044000.280	SAMN34405671	environmental/other	cd_8_group_14506	cd_4_group_14162	cd_2_group_53375
PDT001709075.1	PDS000044000.280	SAMN34405670	environmental/other	cd_8_group_14506	cd_4_group_14162	cd_2_group_53375
PDT001791747.1	PDS000044000.280	SAMN36000588	environmental/other	cd_8_group_14506	cd_4_group_14162	cd_2_group_54568
PDT001791757.1	PDS000044000.280	SAMN36000581	environmental/other	cd_8_group_14506	cd_4_group_14162	cd_2_group_54568
PDT001835627.2	PDS000044000.280	SAMN36772659	environmental/other	cd_8_group_14506	cd_4_group_14162	cd_2_group_55284
PDT001835629.1	PDS000044000.280	SAMN36772657	environmental/other	cd_8_group_14506	cd_4_group_14162	cd_2_group_55284
PDT002680162.1	PDS000044000.280	SAMN47115595	environmental/other	cd_8_group_14506	cd_4_group_14162	cd_2_group_69653
PDT002685964.1	PDS000044000.280	SAMN47570990	environmental/other	cd_8_group_14506	cd_4_group_14162	cd_2_group_69653
PDT000660484.1	PDS000044000.280	SAMN13836526	environmental/other	cd_8_group_14506	cd_4_group_30074	-
PDT000835039.1	PDS000044000.280	SAMN16118402	environmental/other	cd_8_group_14506	cd_4_group_30074	-
PDT000865701.1	PDS000044000.280	SAMN16533249	clinical	cd_8_group_14506	cd_4_group_30074	-
PDT001507909.1	PDS000044000.280	SAMN31976367	environmental/other	cd_8_group_14506	cd_4_group_30074	-
PDT001557144.1	PDS000044000.280	SAMN32542049	environmental/other	cd_8_group_14506	cd_4_group_30074	-
PDT001917425.1	PDS000044000.280	SAMN37690848	environmental/other	cd_8_group_14506	cd_4_group_30074	-
PDT002035036.1	PDS000044000.280	SAMN38910719	clinical	cd_8_group_14506	cd_4_group_30074	-
PDT001329368.1	PDS000044000.280	SAMN29096829	clinical	cd_8_group_14506	cd_4_group_30074	cd_2_group_45790
PDT001847851.2	PDS000044000.280	SAMN36934964	environmental/other	cd_8_group_14506	cd_4_group_30074	cd_2_group_45790
PDT001002900.1	PDS000044000.280	SAMN18687435	environmental/other	cd_8_group_14506	cd_4_group_39408	-
PDT001059068.1	PDS000044000.280	SAMN19573662	environmental/other	cd_8_group_14506	cd_4_group_39408	-
PDT001113712.1	PDS000044000.280	SAMN20887929	environmental/other	cd_8_group_14506	cd_4_group_42059	-
PDT001134169.1	PDS000044000.280	SAMN21528590	environmental/other	cd_8_group_14506	cd_4_group_42059	cd_2_group_40515
PDT001201123.1	PDS000044000.280	SAMN23829507	environmental/other	cd_8_group_14506	cd_4_group_42059	cd_2_group_40515
PDT001201126.1	PDS000044000.280	SAMN23829512	environmental/other	cd_8_group_14506	cd_4_group_42059	cd_2_group_40515
PDT001208586.1	PDS000044000.280	SAMN24280592	environmental/other	cd_8_group_14506	cd_4_group_42059	cd_2_group_40515
PDT001208587.1	PDS000044000.280	SAMN24280593	environmental/other	cd_8_group_14506	cd_4_group_42059	cd_2_group_40515
PDT001208590.1	PDS000044000.280	SAMN24280595	environmental/other	cd_8_group_14506	cd_4_group_42059	cd_2_group_40515
PDT001208599.1	PDS000044000.280	SAMN24280611	environmental/other	cd_8_group_14506	cd_4_group_42059	cd_2_group_40515
PDT001208600.1	PDS000044000.280	SAMN24280615	environmental/other	cd_8_group_14506	cd_4_group_42059	cd_2_group_40515
PDT001208601.1	PDS000044000.280	SAMN24280619	environmental/other	cd_8_group_14506	cd_4_group_42059	cd_2_group_40515
PDT001208602.1	PDS000044000.280	SAMN24280623	environmental/other	cd_8_group_14506	cd_4_group_42059	cd_2_group_40515
PDT001208603.1	PDS000044000.280	SAMN24280627	environmental/other	cd_8_group_14506	cd_4_group_42059	cd_2_group_40515
PDT001208604.1	PDS000044000.280	SAMN24280638	environmental/other	cd_8_group_14506	cd_4_group_42059	cd_2_group_40515
PDT001208605.1	PDS000044000.280	SAMN24280635	environmental/other	cd_8_group_14506	cd_4_group_42059	cd_2_group_40515
PDT001208606.1	PDS000044000.280	SAMN24280634	environmental/other	cd_8_group_14506	cd_4_group_42059	cd_2_group_40515
PDT001208607.1	PDS000044000.280	SAMN24280636	environmental/other	cd_8_group_14506	cd_4_group_42059	cd_2_group_40515
PDT001208610.1	PDS000044000.280	SAMN24280641	environmental/other	cd_8_group_14506	cd_4_group_42059	cd_2_group_40515
PDT001208617.1	PDS000044000.280	SAMN24281600	environmental/other	cd_8_group_14506	cd_4_group_42059	cd_2_group_40515
PDT001208618.1	PDS000044000.280	SAMN24281601	environmental/other	cd_8_group_14506	cd_4_group_42059	cd_2_group_40515
PDT001208619.1	PDS000044000.280	SAMN24281599	environmental/other	cd_8_group_14506	cd_4_group_42059	cd_2_group_40515
PDT001208621.1	PDS000044000.280	SAMN24281602	environmental/other	cd_8_group_14506	cd_4_group_42059	cd_2_group_40515
PDT001208634.1	PDS000044000.280	SAMN24281616	environmental/other	cd_8_group_14506	cd_4_group_42059	cd_2_group_40515
PDT001208636.1	PDS000044000.280	SAMN24281614	environmental/other	cd_8_group_14506	cd_4_group_42059	cd_2_group_40515
PDT001208639.1	PDS000044000.280	SAMN24281608	environmental/other	cd_8_group_14506	cd_4_group_42059	cd_2_group_40515
PDT001208640.1	PDS000044000.280	SAMN24281612	environmental/other	cd_8_group_14506	cd_4_group_42059	cd_2_group_40515
PDT001208641.1	PDS000044000.280	SAMN24281618	environmental/other	cd_8_group_14506	cd_4_group_42059	cd_2_group_40515
PDT001209892.1	PDS000044000.280	SAMN24290950	environmental/other	cd_8_group_14506	cd_4_group_42059	cd_2_group_40515
PDT001209893.1	PDS000044000.280	SAMN24290951	environmental/other	cd_8_group_14506	cd_4_group_42059	cd_2_group_40515
PDT001209894.1	PDS000044000.280	SAMN24290952	environmental/other	cd_8_group_14506	cd_4_group_42059	cd_2_group_40515
PDT001209896.1	PDS000044000.280	SAMN24290955	environmental/other	cd_8_group_14506	cd_4_group_42059	cd_2_group_40515
PDT001209897.1	PDS000044000.280	SAMN24290958	environmental/other	cd_8_group_14506	cd_4_group_42059	cd_2_group_40515
PDT001209898.1	PDS000044000.280	SAMN24290956	environmental/other	cd_8_group_14506	cd_4_group_42059	cd_2_group_40515
PDT001209899.1	PDS000044000.280	SAMN24290959	environmental/other	cd_8_group_14506	cd_4_group_42059	cd_2_group_40515
PDT001209901.1	PDS000044000.280	SAMN24290957	environmental/other	cd_8_group_14506	cd_4_group_42059	cd_2_group_40515
PDT001209903.1	PDS000044000.280	SAMN24290960	environmental/other	cd_8_group_14506	cd_4_group_42059	cd_2_group_40515
PDT001210630.1	PDS000044000.280	SAMN24320460	environmental/other	cd_8_group_14506	cd_4_group_42059	cd_2_group_40515
PDT001210644.1	PDS000044000.280	SAMN24320500	environmental/other	cd_8_group_14506	cd_4_group_42059	cd_2_group_40515
PDT001210645.1	PDS000044000.280	SAMN24320499	environmental/other	cd_8_group_14506	cd_4_group_42059	cd_2_group_40515
PDT001210647.1	PDS000044000.280	SAMN24320505	environmental/other	cd_8_group_14506	cd_4_group_42059	cd_2_group_40515
PDT001210648.1	PDS000044000.280	SAMN24320503	environmental/other	cd_8_group_14506	cd_4_group_42059	cd_2_group_40515
PDT001210649.1	PDS000044000.280	SAMN24320501	environmental/other	cd_8_group_14506	cd_4_group_42059	cd_2_group_40515
PDT001210650.1	PDS000044000.280	SAMN24320504	environmental/other	cd_8_group_14506	cd_4_group_42059	cd_2_group_40515
PDT001210652.1	PDS000044000.280	SAMN24320535	environmental/other	cd_8_group_14506	cd_4_group_42059	cd_2_group_40515
PDT001210653.1	PDS000044000.280	SAMN24320533	environmental/other	cd_8_group_14506	cd_4_group_42059	cd_2_group_40515
PDT001210654.1	PDS000044000.280	SAMN24320536	environmental/other	cd_8_group_14506	cd_4_group_42059	cd_2_group_40515
PDT001210655.1	PDS000044000.280	SAMN24320537	environmental/other	cd_8_group_14506	cd_4_group_42059	cd_2_group_40515
PDT001210656.1	PDS000044000.280	SAMN24320531	environmental/other	cd_8_group_14506	cd_4_group_42059	cd_2_group_40515
PDT001210658.1	PDS000044000.280	SAMN24320534	environmental/other	cd_8_group_14506	cd_4_group_42059	cd_2_group_40515
PDT001210659.1	PDS000044000.280	SAMN24320532	environmental/other	cd_8_group_14506	cd_4_group_42059	cd_2_group_40515
PDT001245610.1	PDS000044000.280	SAMN25820198	environmental/other	cd_8_group_14506	cd_4_group_42059	cd_2_group_40515
PDT001245611.1	PDS000044000.280	SAMN25820196	environmental/other	cd_8_group_14506	cd_4_group_42059	cd_2_group_40515
PDT001245612.1	PDS000044000.280	SAMN25820197	environmental/other	cd_8_group_14506	cd_4_group_42059	cd_2_group_40515
PDT001245613.1	PDS000044000.280	SAMN25820199	environmental/other	cd_8_group_14506	cd_4_group_42059	cd_2_group_40515
PDT001245616.1	PDS000044000.280	SAMN25820203	environmental/other	cd_8_group_14506	cd_4_group_42059	cd_2_group_40515
PDT001245624.1	PDS000044000.280	SAMN25820258	environmental/other	cd_8_group_14506	cd_4_group_42059	cd_2_group_40515
PDT001245634.1	PDS000044000.280	SAMN25820286	environmental/other	cd_8_group_14506	cd_4_group_42059	cd_2_group_40515
PDT001250091.1	PDS000044000.280	SAMN25980744	environmental/other	cd_8_group_14506	cd_4_group_42059	cd_2_group_40515
PDT001398420.1	PDS000044000.280	SAMN30501193	environmental/other	cd_8_group_14506	cd_4_group_42059	cd_2_group_40515
PDT001432609.1	PDS000044000.280	SAMN29334910	environmental/other	cd_8_group_14506	cd_4_group_42059	cd_2_group_40515
PDT001175434.1	PDS000044000.280	SAMN23167525	clinical	cd_8_group_14506	cd_4_group_44504	cd_2_group_42039
PDT001404260.1	PDS000044000.280	SAMN30559745	environmental/other	cd_8_group_14506	cd_4_group_44504	cd_2_group_42039
PDT001218466.1	PDS000044000.280	SAMN24726596	environmental/other	cd_8_group_14506	cd_4_group_45515	-
PDT001615093.1	PDS000044000.280	SAMN33285217	clinical	cd_8_group_14506	cd_4_group_45515	-
PDT001271268.1	PDS000044000.280	SAMN26748497	environmental/other	cd_8_group_14506	cd_4_group_46630	-
PDT002316249.1	PDS000044000.280	SAMN43144468	environmental/other	cd_8_group_14506	cd_4_group_46630	-
PDT002542562.1	PDS000044000.280	SAMN45896954	environmental/other	cd_8_group_14506	cd_4_group_46863	-
PDT001279373.1	PDS000044000.280	SAMN27292183	clinical	cd_8_group_14506	cd_4_group_46863	cd_2_group_44387
PDT001529881.1	PDS000044000.280	SAMN32275486	environmental/other	cd_8_group_14506	cd_4_group_46863	cd_2_group_44387
PDT001529898.1	PDS000044000.280	SAMN32275471	environmental/other	cd_8_group_14506	cd_4_group_46863	cd_2_group_44387
PDT001529899.1	PDS000044000.280	SAMN32275470	environmental/other	cd_8_group_14506	cd_4_group_46863	cd_2_group_44387
PDT001529901.1	PDS000044000.280	SAMN32275468	environmental/other	cd_8_group_14506	cd_4_group_46863	cd_2_group_44387
PDT001529902.1	PDS000044000.280	SAMN32275467	environmental/other	cd_8_group_14506	cd_4_group_46863	cd_2_group_44387
PDT002082290.1	PDS000044000.280	SAMN38926901	NULL	cd_8_group_14506	cd_4_group_46863	cd_2_group_44387
PDT002082291.1	PDS000044000.280	SAMN38926895	NULL	cd_8_group_14506	cd_4_group_46863	cd_2_group_44387
PDT002082292.1	PDS000044000.280	SAMN38926896	NULL	cd_8_group_14506	cd_4_group_46863	cd_2_group_44387
PDT002082293.1	PDS000044000.280	SAMN38926897	NULL	cd_8_group_14506	cd_4_group_46863	cd_2_group_44387
PDT002082294.1	PDS000044000.280	SAMN38926894	NULL	cd_8_group_14506	cd_4_group_46863	cd_2_group_44387
PDT002082295.1	PDS000044000.280	SAMN38926893	NULL	cd_8_group_14506	cd_4_group_46863	cd_2_group_44387
PDT001306958.1	PDS000044000.280	SAMN28209063	environmental/other	cd_8_group_14506	cd_4_group_47544	-
PDT002044641.1	PDS000044000.280	SAMN39224076	environmental/other	cd_8_group_14506	cd_4_group_47544	-
PDT001390433.1	PDS000044000.280	SAMN30345484	environmental/other	cd_8_group_14506	cd_4_group_47544	cd_2_group_47511
PDT001829329.1	PDS000044000.280	SAMN36714857	clinical	cd_8_group_14506	cd_4_group_47544	cd_2_group_47511
PDT001442524.1	PDS000044000.280	SAMN31155600	environmental/other	cd_8_group_14506	cd_4_group_51380	-
PDT001670657.1	PDS000044000.280	SAMN33939017	clinical	cd_8_group_14506	cd_4_group_51380	-
PDT002363435.1	PDS000044000.280	SAMN43497408	environmental/other	cd_8_group_14506	cd_4_group_51380	cd_2_group_65168
PDT002363440.1	PDS000044000.280	SAMN43497459	environmental/other	cd_8_group_14506	cd_4_group_51380	cd_2_group_65168
PDT002363441.1	PDS000044000.280	SAMN43497462	environmental/other	cd_8_group_14506	cd_4_group_51380	cd_2_group_65168
PDT002363443.1	PDS000044000.280	SAMN43497463	environmental/other	cd_8_group_14506	cd_4_group_51380	cd_2_group_65168
PDT001474660.1	PDS000044000.280	SAMN31577184	environmental/other	cd_8_group_14506	cd_4_group_51981	-
PDT001608717.1	PDS000044000.280	SAMN33186958	environmental/other	cd_8_group_14506	cd_4_group_51981	-
PDT001889293.1	PDS000044000.280	SAMN37435532	environmental/other	cd_8_group_14506	cd_4_group_51981	-
PDT001889292.1	PDS000044000.280	SAMN37435534	environmental/other	cd_8_group_14506	cd_4_group_51981	cd_2_group_56484
PDT001889300.1	PDS000044000.280	SAMN37435537	environmental/other	cd_8_group_14506	cd_4_group_51981	cd_2_group_56484
PDT002163357.1	PDS000044000.280	SAMN41382713	clinical	cd_8_group_14506	cd_4_group_51981	cd_2_group_56484
PDT001484616.1	PDS000044000.280	SAMN31708829	environmental/other	cd_8_group_14506	cd_4_group_52332	cd_2_group_50095
PDT001484617.1	PDS000044000.280	SAMN31708828	environmental/other	cd_8_group_14506	cd_4_group_52332	cd_2_group_50095
PDT002310185.1	PDS000044000.280	SAMN43093047	environmental/other	cd_8_group_14506	cd_4_group_53031	-
PDT001525091.1	PDS000044000.280	SAMN32189650	environmental/other	cd_8_group_14506	cd_4_group_53031	cd_2_group_50795
PDT001525095.1	PDS000044000.280	SAMN32189644	environmental/other	cd_8_group_14506	cd_4_group_53031	cd_2_group_50795
PDT001525096.1	PDS000044000.280	SAMN32189664	environmental/other	cd_8_group_14506	cd_4_group_53031	cd_2_group_50795
PDT001525105.1	PDS000044000.280	SAMN32189629	environmental/other	cd_8_group_14506	cd_4_group_53031	cd_2_group_50795
PDT001525110.1	PDS000044000.280	SAMN32189692	environmental/other	cd_8_group_14506	cd_4_group_53031	cd_2_group_50795
PDT001525113.1	PDS000044000.280	SAMN32189768	environmental/other	cd_8_group_14506	cd_4_group_53031	cd_2_group_50795
PDT001768658.1	PDS000044000.280	SAMN35622721	environmental/other	cd_8_group_14506	cd_4_group_53031	cd_2_group_50795
PDT001829321.1	PDS000044000.280	SAMN36714836	clinical	cd_8_group_14506	cd_4_group_53031	cd_2_group_50795
PDT001728274.1	PDS000044000.280	SAMN35015541	clinical	cd_8_group_14506	cd_4_group_55568	cd_2_group_53544
PDT002111130.1	PDS000044000.280	SAMN40422028	environmental/other	cd_8_group_14506	cd_4_group_55568	cd_2_group_53544
PDT001891993.1	PDS000044000.280	SAMN37481229	environmental/other	cd_8_group_14506	cd_4_group_58465	cd_2_group_56574
PDT001892366.1	PDS000044000.280	SAMN37481230	environmental/other	cd_8_group_14506	cd_4_group_58465	cd_2_group_56574
PDT002017857.1	PDS000044000.280	SAMN38672715	clinical	cd_8_group_14506	cd_4_group_60053	cd_2_group_58275
PDT002038855.1	PDS000044000.280	SAMN39081938	clinical	cd_8_group_14506	cd_4_group_60053	cd_2_group_58275
PDT002255873.1	PDS000044000.280	SAMN42533419	clinical	cd_8_group_14506	cd_4_group_60053	cd_2_group_58275
PDT002110163.1	PDS000044000.280	SAMN40414262	clinical	cd_8_group_14506	cd_4_group_60053	cd_2_group_59909
PDT002129347.1	PDS000044000.280	SAMN40718204	clinical	cd_8_group_14506	cd_4_group_60053	cd_2_group_59909
PDT002129351.1	PDS000044000.280	SAMN40718208	clinical	cd_8_group_14506	cd_4_group_60053	cd_2_group_59909
PDT002146663.1	PDS000044000.280	SAMN41083387	clinical	cd_8_group_14506	cd_4_group_60053	cd_2_group_59909
PDT002043627.1	PDS000044000.280	SAMN39197718	clinical	cd_8_group_14506	cd_4_group_60445	cd_2_group_58663
PDT002061220.1	PDS000044000.280	SAMN39531861	clinical	cd_8_group_14506	cd_4_group_60445	cd_2_group_58663
PDT002116169.1	PDS000044000.280	SAMN40531347	clinical	cd_8_group_14506	cd_4_group_60445	cd_2_group_58663
PDT002125603.1	PDS000044000.280	SAMN40645428	environmental/other	cd_8_group_14506	cd_4_group_61878	cd_2_group_60181
PDT002386191.1	PDS000044000.280	SAMN43800860	environmental/other	cd_8_group_14506	cd_4_group_61878	cd_2_group_60181
PDT002191280.1	PDS000044000.280	SAMN41749046	environmental/other	cd_8_group_14506	cd_4_group_63631	cd_2_group_62147
PDT002481121.1	PDS000044000.280	SAMN44857329	clinical	cd_8_group_14506	cd_4_group_63631	cd_2_group_62147
PDT002413110.1	PDS000044000.280	SAMN44245213	environmental/other	cd_8_group_14506	cd_4_group_63973	-
PDT002454916.1	PDS000044000.280	SAMN44593707	clinical	cd_8_group_14506	cd_4_group_63973	-
PDT002539366.1	PDS000044000.280	SAMN45861122	environmental/other	cd_8_group_14506	cd_4_group_63973	-
PDT002215898.1	PDS000044000.280	SAMN41896469	environmental/other	cd_8_group_14506	cd_4_group_63973	cd_2_group_62537
PDT002215903.1	PDS000044000.280	SAMN41896464	environmental/other	cd_8_group_14506	cd_4_group_63973	cd_2_group_62537
PDT002215904.1	PDS000044000.280	SAMN41896463	environmental/other	cd_8_group_14506	cd_4_group_63973	cd_2_group_62537
PDT002538555.1	PDS000044000.280	SAMN45860373	environmental/other	cd_8_group_14506	cd_4_group_63973	cd_2_group_68064
PDT002538578.1	PDS000044000.280	SAMN45860423	environmental/other	cd_8_group_14506	cd_4_group_63973	cd_2_group_68064
PDT002588973.1	PDS000044000.280	SAMN46370400	clinical	cd_8_group_14506	cd_4_group_63973	cd_2_group_68064
PDT002850369.1	PDS000044000.280	SAMN50195068	clinical	cd_8_group_14506	cd_4_group_63973	cd_2_group_68064
PDT002316066.1	PDS000044000.280	SAMN43143413	environmental/other	cd_8_group_14506	cd_4_group_65798	cd_2_group_64452
PDT002316074.1	PDS000044000.280	SAMN43143423	environmental/other	cd_8_group_14506	cd_4_group_65798	cd_2_group_64452
PDT002321668.1	PDS000044000.280	SAMN43185080	clinical	cd_8_group_14506	cd_4_group_65881	cd_2_group_64543
PDT002335401.1	PDS000044000.280	SAMN43302884	clinical	cd_8_group_14506	cd_4_group_65881	cd_2_group_64543
PDT002336291.1	PDS000044000.280	SAMN43305504	environmental/other	cd_8_group_14506	cd_4_group_66147	-
PDT002723101.1	PDS000044000.280	SAMN48053600	environmental/other	cd_8_group_14506	cd_4_group_66147	-
PDT002387542.1	PDS000044000.280	SAMN43814230	environmental/other	cd_8_group_14506	cd_4_group_66827	cd_2_group_65667
PDT002387546.1	PDS000044000.280	SAMN43814233	environmental/other	cd_8_group_14506	cd_4_group_66827	cd_2_group_65667
PDT002391175.1	PDS000044000.280	SAMN43896944	clinical	cd_8_group_14506	cd_4_group_66959	-
PDT002644501.1	PDS000044000.280	SAMN47116462	environmental/other	cd_8_group_14506	cd_4_group_66959	-
PDT002644565.1	PDS000044000.280	SAMN47117431	environmental/other	cd_8_group_14506	cd_4_group_66959	-
PDT002397044.1	PDS000044000.280	SAMN43963305	clinical	cd_8_group_14506	cd_4_group_67096	cd_2_group_65957
PDT002400124.1	PDS000044000.280	SAMN43987072	clinical	cd_8_group_14506	cd_4_group_67096	cd_2_group_65957
PDT002439390.1	PDS000044000.280	SAMN44472815	clinical	cd_8_group_14506	cd_4_group_67096	cd_2_group_65957
PDT002851115.1	PDS000044000.280	SAMN50211993	clinical	cd_8_group_14506	cd_4_group_67096	cd_2_group_65957
PDT002459068.1	PDS000044000.280	SAMN44606610	environmental/other	cd_8_group_14506	cd_4_group_68324	cd_2_group_67220
PDT002459069.1	PDS000044000.280	SAMN44606609	environmental/other	cd_8_group_14506	cd_4_group_68324	cd_2_group_67220
PDT002459443.1	PDS000044000.280	SAMN44611783	clinical	cd_8_group_14506	cd_4_group_68334	cd_2_group_67230
PDT002459456.1	PDS000044000.280	SAMN44611881	clinical	cd_8_group_14506	cd_4_group_68334	cd_2_group_67230
PDT000270635.1	PDS000184085.13	SAMN04924824	environmental/other	cd_8_group_14507	cd_4_group_14169	cd_2_group_12782
PDT001761934.1	PDS000184085.13	SAMN21890461	NULL	cd_8_group_14507	cd_4_group_14169	cd_2_group_12782
PDT000270667.2	PDS000184350.23	SAMN08160289	environmental/other	cd_8_group_14508	cd_4_group_14171	cd_2_group_12784
PDT000281009.2	PDS000184350.23	SAMN08289328	environmental/other	cd_8_group_14508	cd_4_group_14171	cd_2_group_12784
PDT000283434.2	PDS000032395.605	SAMN08447480	environmental/other	cd_8_group_14509	-	-
PDT000270703.2	PDS000032395.605	SAMN08141020	clinical	cd_8_group_14509	cd_4_group_14172	cd_2_group_12785
PDT000706200.1	PDS000032395.605	SAMN14308491	environmental/other	cd_8_group_14509	cd_4_group_14172	cd_2_group_12785
PDT000774167.1	PDS000032395.605	SAMN15404399	clinical	cd_8_group_14509	cd_4_group_14172	cd_2_group_12785
PDT000774172.1	PDS000032395.605	SAMN15404398	clinical	cd_8_group_14509	cd_4_group_14172	cd_2_group_12785
PDT000823286.1	PDS000032395.605	SAMN15934514	clinical	cd_8_group_14509	cd_4_group_14172	cd_2_group_12785
PDT000878781.1	PDS000032395.605	SAMN16666858	clinical	cd_8_group_14509	cd_4_group_14172	cd_2_group_12785
PDT000036390.3	PDS000032200.1	SAMN02699549	environmental/other	cd_8_group_1451	cd_4_group_1397	-
PDT000036399.3	PDS000032200.1	SAMN02699559	environmental/other	cd_8_group_1451	cd_4_group_1397	-
PDT000031954.3	PDS000032200.1	SAMN02699453	environmental/other	cd_8_group_1451	cd_4_group_1397	cd_2_group_1254
PDT000037563.3	PDS000032200.1	SAMN02699627	environmental/other	cd_8_group_1451	cd_4_group_1397	cd_2_group_1254
PDT000037964.3	PDS000032200.1	SAMN02699646	environmental/other	cd_8_group_1451	cd_4_group_1397	cd_2_group_1254
PDT000270716.2	PDS000032655.412	SAMN08137149	clinical	cd_8_group_14510	-	-
PDT001504879.1	PDS000032655.412	SAMN31929301	clinical	cd_8_group_14510	-	-
PDT000270728.2	PDS000031882.2	SAMN08136996	clinical	cd_8_group_14511	cd_4_group_14175	cd_2_group_12787
PDT000608085.1	PDS000031882.2	SAMN13031912	clinical	cd_8_group_14511	cd_4_group_14175	cd_2_group_12787
PDT000270733.2	PDS000036150.6	SAMN08137152	clinical	cd_8_group_14512	-	-
PDT001105945.1	PDS000036150.6	SAMN20670588	clinical	cd_8_group_14512	-	-
PDT000270755.2	PDS000029636.1094	SAMN08137060	clinical	cd_8_group_14513	cd_4_group_14177	-
PDT000363694.1	PDS000029636.1094	SAMN09843269	clinical	cd_8_group_14513	cd_4_group_14177	-
PDT000270757.2	PDS000026799.160	SAMN08137000	clinical	cd_8_group_14514	cd_4_group_14178	cd_2_group_12789
PDT000274751.2	PDS000026799.160	SAMN08225348	clinical	cd_8_group_14514	cd_4_group_14178	cd_2_group_12789
PDT000330466.1	PDS000028915.10	SAMN09431282	clinical	cd_8_group_14515	cd_4_group_14179	-
PDT000270762.2	PDS000028915.10	SAMN08137135	clinical	cd_8_group_14515	cd_4_group_14179	cd_2_group_12790
PDT000318714.1	PDS000028915.10	SAMN09238818	clinical	cd_8_group_14515	cd_4_group_14179	cd_2_group_12790
PDT000452063.1	PDS000028915.10	SAMEA104287979	clinical	cd_8_group_14515	cd_4_group_14179	cd_2_group_12790
PDT001021973.1	PDS000028915.10	SAMN18975943	clinical	cd_8_group_14515	cd_4_group_14179	cd_2_group_12790
PDT001953789.1	PDS000026970.1233	SAMN37983916	clinical	cd_8_group_14516	-	-
PDT001974367.1	PDS000026970.1233	SAMN38163851	clinical	cd_8_group_14516	-	-
PDT002737974.1	PDS000026970.1233	SAMN48179346	clinical	cd_8_group_14516	-	-
PDT000641741.1	PDS000026970.1233	SAMN13513968	clinical	cd_8_group_14516	cd_4_group_14180	-
PDT000762106.1	PDS000026970.1233	SAMN15172201	clinical	cd_8_group_14516	cd_4_group_14180	-
PDT000869052.1	PDS000026970.1233	SAMN16562999	clinical	cd_8_group_14516	cd_4_group_14180	-
PDT000878913.1	PDS000026970.1233	SAMN16666937	clinical	cd_8_group_14516	cd_4_group_14180	-
PDT001173791.1	PDS000026970.1233	SAMN23079404	clinical	cd_8_group_14516	cd_4_group_14180	-
PDT001353341.1	PDS000026970.1233	SAMN29536418	clinical	cd_8_group_14516	cd_4_group_14180	-
PDT001982479.1	PDS000026970.1233	SAMN38224924	clinical	cd_8_group_14516	cd_4_group_14180	-
PDT002057076.1	PDS000026970.1233	SAMN39484257	clinical	cd_8_group_14516	cd_4_group_14180	-
PDT002255492.1	PDS000026970.1233	SAMN42518139	clinical	cd_8_group_14516	cd_4_group_14180	-
PDT002336322.1	PDS000026970.1233	SAMN43315300	clinical	cd_8_group_14516	cd_4_group_14180	-
PDT002393842.1	PDS000026970.1233	SAMN43944125	clinical	cd_8_group_14516	cd_4_group_14180	-
PDT002429895.1	PDS000026970.1233	SAMN44453208	clinical	cd_8_group_14516	cd_4_group_14180	-
PDT000270766.2	PDS000026970.1233	SAMN08137138	clinical	cd_8_group_14516	cd_4_group_14180	cd_2_group_12791
PDT000592428.1	PDS000026970.1233	SAMN12828179	clinical	cd_8_group_14516	cd_4_group_14180	cd_2_group_12791
PDT000616442.1	PDS000026970.1233	SAMN13087149	clinical	cd_8_group_14516	cd_4_group_14180	cd_2_group_12791
PDT000630343.1	PDS000026970.1233	SAMN13323558	clinical	cd_8_group_14516	cd_4_group_14180	cd_2_group_12791
PDT000643940.1	PDS000026970.1233	SAMN13546444	clinical	cd_8_group_14516	cd_4_group_14180	cd_2_group_12791
PDT000837725.1	PDS000026970.1233	SAMN16186881	clinical	cd_8_group_14516	cd_4_group_14180	cd_2_group_12791
PDT000844649.1	PDS000026970.1233	SAMN16255270	clinical	cd_8_group_14516	cd_4_group_14180	cd_2_group_12791
PDT001997029.1	PDS000026970.1233	SAMN38372839	clinical	cd_8_group_14516	cd_4_group_14180	cd_2_group_12791
PDT002342443.1	PDS000026970.1233	SAMN43382670	clinical	cd_8_group_14516	cd_4_group_14180	cd_2_group_12791
PDT002364940.1	PDS000026970.1233	SAMN43513520	clinical	cd_8_group_14516	cd_4_group_14180	cd_2_group_12791
PDT002392477.1	PDS000026970.1233	SAMN43915645	clinical	cd_8_group_14516	cd_4_group_14180	cd_2_group_12791
PDT002428072.1	PDS000026970.1233	SAMN44418839	clinical	cd_8_group_14516	cd_4_group_14180	cd_2_group_12791
PDT002429886.1	PDS000026970.1233	SAMN44454927	clinical	cd_8_group_14516	cd_4_group_14180	cd_2_group_12791
PDT002454559.1	PDS000026970.1233	SAMN44591735	clinical	cd_8_group_14516	cd_4_group_14180	cd_2_group_12791
PDT002494434.1	PDS000026970.1233	SAMN45045284	clinical	cd_8_group_14516	cd_4_group_14180	cd_2_group_12791
PDT002880198.1	PDS000026970.1233	SAMN50578121	clinical	cd_8_group_14516	cd_4_group_14180	cd_2_group_12791
PDT000659060.1	PDS000026970.1233	SAMN13825405	clinical	cd_8_group_14516	cd_4_group_14180	cd_2_group_27888
PDT000770751.1	PDS000026970.1233	SAMN15351871	clinical	cd_8_group_14516	cd_4_group_14180	cd_2_group_27888
PDT001444892.1	PDS000026970.1233	SAMN31185851	clinical	cd_8_group_14516	cd_4_group_14180	cd_2_group_27888
PDT002504856.1	PDS000026970.1233	SAMN45127942	clinical	cd_8_group_14516	cd_4_group_14180	cd_2_group_27888
PDT001157169.4	PDS000026970.1233	SAMN22404467	clinical	cd_8_group_14516	cd_4_group_14180	cd_2_group_41360
PDT001443149.1	PDS000026970.1233	SAMN31165445	clinical	cd_8_group_14516	cd_4_group_14180	cd_2_group_41360
PDT001880928.1	PDS000026970.1233	SAMN37346672	clinical	cd_8_group_14516	cd_4_group_14180	cd_2_group_56317
PDT002400251.1	PDS000026970.1233	SAMN43990089	clinical	cd_8_group_14516	cd_4_group_14180	cd_2_group_56317
PDT002401752.1	PDS000026970.1233	SAMN44007216	clinical	cd_8_group_14516	cd_4_group_14180	cd_2_group_66028
PDT002431668.1	PDS000026970.1233	SAMN44457701	clinical	cd_8_group_14516	cd_4_group_14180	cd_2_group_66028
PDT001370860.1	PDS000026970.1233	SAMN29977344	clinical	cd_8_group_14516	cd_4_group_49122	cd_2_group_46810
PDT001396303.1	PDS000026970.1233	SAMN30438718	clinical	cd_8_group_14516	cd_4_group_49122	cd_2_group_46810
PDT001583015.1	PDS000026970.1233	SAMN32811358	clinical	cd_8_group_14516	cd_4_group_53822	cd_2_group_51637
PDT001954233.1	PDS000026970.1233	SAMN37997462	clinical	cd_8_group_14516	cd_4_group_53822	cd_2_group_51637
PDT002539331.1	PDS000026970.1233	SAMN45861090	clinical	cd_8_group_14516	cd_4_group_69171	cd_2_group_68122
PDT002544046.1	PDS000026970.1233	SAMN45929677	clinical	cd_8_group_14516	cd_4_group_69171	cd_2_group_68122
PDT000270767.2	PDS000030237.1607	SAMN08137075	clinical	cd_8_group_14517	-	-
PDT000277122.2	PDS000030237.1607	SAMN08273699	environmental/other	cd_8_group_14517	-	-
PDT000270769.2	PDS000032705.1486	SAMN08137061	clinical	cd_8_group_14518	cd_4_group_14181	cd_2_group_12792
PDT000270770.2	PDS000032705.1486	SAMN08137062	clinical	cd_8_group_14518	cd_4_group_14181	cd_2_group_12792
PDT000270773.2	PDS000026825.532	SAMN08137072	clinical	cd_8_group_14519	cd_4_group_14182	-
PDT000620959.1	PDS000026825.532	SAMN13168643	clinical	cd_8_group_14519	cd_4_group_14182	-
PDT000167928.2	PDS000030237.1607	SAMN06065885	clinical	cd_8_group_1452	-	-
PDT000712459.1	PDS000030237.1607	SAMN14428975	clinical	cd_8_group_1452	-	-
PDT001021503.1	PDS000030237.1607	SAMN19033193	clinical	cd_8_group_1452	-	-
PDT000051542.2	PDS000030237.1607	SAMN03400130	clinical	cd_8_group_1452	cd_4_group_1398	-
PDT000072809.2	PDS000030237.1607	SAMN03922768	environmental/other	cd_8_group_1452	cd_4_group_1398	-
PDT000158629.2	PDS000030237.1607	SAMN06014745	clinical	cd_8_group_1452	cd_4_group_1398	-
PDT000480363.1	PDS000030237.1607	SAMN11178195	clinical	cd_8_group_1452	cd_4_group_1398	-
PDT000743430.1	PDS000030237.1607	SAMN14983960	clinical	cd_8_group_1452	cd_4_group_1398	-
PDT000743656.1	PDS000030237.1607	SAMN14992889	clinical	cd_8_group_1452	cd_4_group_1398	-
PDT001058783.1	PDS000030237.1607	SAMN19555833	clinical	cd_8_group_1452	cd_4_group_1398	-
PDT000031958.3	PDS000030237.1607	SAMN02837863	clinical	cd_8_group_1452	cd_4_group_1398	cd_2_group_1255
PDT000051957.2	PDS000030237.1607	SAMN03421028	clinical	cd_8_group_1452	cd_4_group_1398	cd_2_group_1255
PDT000068722.4	PDS000030237.1607	SAMN03795504	clinical	cd_8_group_1452	cd_4_group_1398	cd_2_group_1255
PDT000269092.2	PDS000030237.1607	SAMN08114142	environmental/other	cd_8_group_1452	cd_4_group_1398	cd_2_group_1255
PDT000544991.1	PDS000030237.1607	SAMN12289168	clinical	cd_8_group_1452	cd_4_group_1398	cd_2_group_1255
PDT000069287.2	PDS000030237.1607	SAMN03838275	clinical	cd_8_group_1452	cd_4_group_1398	cd_2_group_4052
PDT000077403.2	PDS000030237.1607	SAMN03892556	clinical	cd_8_group_1452	cd_4_group_1398	cd_2_group_4052
PDT000501382.1	PDS000030237.1607	SAMN11645544	clinical	cd_8_group_1452	cd_4_group_1398	cd_2_group_4052
PDT000656223.1	PDS000030237.1607	SAMN13762521	clinical	cd_8_group_1452	cd_4_group_1398	cd_2_group_4052
PDT000110565.2	PDS000030237.1607	SAMN04490797	clinical	cd_8_group_1452	cd_4_group_1398	cd_2_group_5191
PDT000713155.1	PDS000030237.1607	SAMN14446511	clinical	cd_8_group_1452	cd_4_group_1398	cd_2_group_5191
PDT000154917.2	PDS000030237.1607	SAMN03861751	environmental/other	cd_8_group_1452	cd_4_group_1398	cd_2_group_6859
PDT000154923.2	PDS000030237.1607	SAMN03861752	environmental/other	cd_8_group_1452	cd_4_group_1398	cd_2_group_6859
PDT000195630.2	PDS000030237.1607	SAMN06607493	clinical	cd_8_group_1452	cd_4_group_1398	cd_2_group_8696
PDT000334533.1	PDS000030237.1607	SAMN09474564	clinical	cd_8_group_1452	cd_4_group_1398	cd_2_group_8696
PDT000344643.1	PDS000030237.1607	SAMN09636335	clinical	cd_8_group_1452	cd_4_group_1398	cd_2_group_8696
PDT000270776.2	PDS000029636.1094	SAMN08137131	clinical	cd_8_group_14520	cd_4_group_14183	cd_2_group_12793
PDT002879786.1	PDS000029636.1094	SAMN50561771	clinical	cd_8_group_14520	cd_4_group_14183	cd_2_group_12793
PDT002882477.1	PDS000029636.1094	SAMN50607215	clinical	cd_8_group_14520	cd_4_group_14183	cd_2_group_12793
PDT000548814.1	PDS000029636.1094	SAMN12356954	clinical	cd_8_group_14520	cd_4_group_26019	cd_2_group_24125
PDT000971244.1	PDS000029636.1094	SAMN18040633	clinical	cd_8_group_14520	cd_4_group_26019	cd_2_group_24125
PDT000270782.2	PDS000029636.1094	SAMN08137064	clinical	cd_8_group_14521	cd_4_group_14184	cd_2_group_12794
PDT000366663.1	PDS000029636.1094	SAMN09881854	clinical	cd_8_group_14521	cd_4_group_14184	cd_2_group_12794
PDT000270784.2	PDS000029928.19	SAMN08137066	clinical	cd_8_group_14522	cd_4_group_14185	cd_2_group_12795
PDT000282107.2	PDS000029928.19	SAMN08383335	clinical	cd_8_group_14522	cd_4_group_14185	cd_2_group_12795
PDT000290231.2	PDS000029928.19	SAMN08622857	clinical	cd_8_group_14522	cd_4_group_14185	cd_2_group_12795
PDT000392260.1	PDS000013853.355	SAMN10251297	clinical	cd_8_group_14523	-	-
PDT000817095.1	PDS000013853.355	SAMN15865772	clinical	cd_8_group_14523	-	-
PDT000822209.1	PDS000013853.355	SAMN15925792	clinical	cd_8_group_14523	-	-
PDT000270786.2	PDS000013853.355	SAMN08137134	clinical	cd_8_group_14523	cd_4_group_14186	-
PDT000273778.2	PDS000013853.355	SAMN08199342	clinical	cd_8_group_14523	cd_4_group_14186	-
PDT001097428.1	PDS000013853.355	SAMN20439234	clinical	cd_8_group_14523	cd_4_group_14186	-
PDT000610376.1	PDS000013853.355	SAMN13051190	clinical	cd_8_group_14523	cd_4_group_28439	-
PDT000851062.1	PDS000013853.355	SAMN16306963	clinical	cd_8_group_14523	cd_4_group_28439	-
PDT001445669.1	PDS000013853.355	SAMN31207618	clinical	cd_8_group_14523	cd_4_group_28439	-
PDT000270792.2	PDS000016583.47	SAMN08137142	clinical	cd_8_group_14524	cd_4_group_14187	cd_2_group_12796
PDT000899538.1	PDS000016583.47	SAMN12531018	clinical	cd_8_group_14524	cd_4_group_14187	cd_2_group_12796
PDT000270794.2	PDS000030186.30	SAMN08137141	clinical	cd_8_group_14525	cd_4_group_14188	cd_2_group_12797
PDT000532904.1	PDS000030186.30	SAMN12142504	clinical	cd_8_group_14525	cd_4_group_14188	cd_2_group_12797
PDT000270795.2	PDS000014162.59	SAMN08114312	environmental/other	cd_8_group_14526	-	-
PDT000829668.1	PDS000014162.59	SAMN16054167	clinical	cd_8_group_14526	-	-
PDT001205545.1	PDS000014162.59	SAMN24175054	clinical	cd_8_group_14526	-	-
PDT001435035.1	PDS000014162.59	SAMN31037098	clinical	cd_8_group_14526	-	-
PDT000309122.2	PDS000014162.59	SAMN08981859	clinical	cd_8_group_14526	cd_4_group_16172	-
PDT000336086.1	PDS000014162.59	SAMN09479525	clinical	cd_8_group_14526	cd_4_group_16172	-
PDT000826895.1	PDS000014162.59	SAMN15949252	clinical	cd_8_group_14526	cd_4_group_16172	-
PDT000982852.1	PDS000014162.59	SAMN18221348	clinical	cd_8_group_14526	cd_4_group_16172	-
PDT001860260.1	PDS000014162.59	SAMN37141705	clinical	cd_8_group_14526	cd_4_group_57845	cd_2_group_55907
PDT001869290.1	PDS000014162.59	SAMN37199990	clinical	cd_8_group_14526	cd_4_group_57845	cd_2_group_55907
PDT000270839.2	PDS000028151.1	SAMN08114317	environmental/other	cd_8_group_14527	cd_4_group_14190	cd_2_group_12799
PDT000270885.2	PDS000028151.1	SAMN08115189	environmental/other	cd_8_group_14527	cd_4_group_14190	cd_2_group_12799
PDT000270850.2	PDS000033113.5	SAMN08102448	environmental/other	cd_8_group_14528	-	-
PDT002856724.1	PDS000033113.5	SAMN50268833	environmental/other	cd_8_group_14528	-	-
PDT000393947.1	PDS000027418.11	SAMN10266620	clinical	cd_8_group_14529	-	-
PDT001327666.1	PDS000027418.11	SAMN29012066	clinical	cd_8_group_14529	-	-
PDT000270863.2	PDS000027418.11	SAMN08024369	environmental/other	cd_8_group_14529	cd_4_group_14191	-
PDT000536922.1	PDS000027418.11	SAMN12175114	environmental/other	cd_8_group_14529	cd_4_group_14191	-
PDT000536923.1	PDS000027418.11	SAMN12175151	environmental/other	cd_8_group_14529	cd_4_group_14191	-
PDT001009765.1	PDS000027418.11	SAMN18743120	clinical	cd_8_group_14529	cd_4_group_14191	-
PDT000151223.2	PDS000030237.1607	SAMN05826297	clinical	cd_8_group_1453	-	-
PDT000031959.3	PDS000030237.1607	SAMN02837864	clinical	cd_8_group_1453	cd_4_group_1399	cd_2_group_1256
PDT000044463.2	PDS000030237.1607	SAMN03218531	clinical	cd_8_group_1453	cd_4_group_1399	cd_2_group_1256
PDT000270867.2	PDS000027514.448	SAMN08102526	environmental/other	cd_8_group_14530	-	-
PDT000270882.2	PDS000027514.448	SAMN08102516	environmental/other	cd_8_group_14530	-	-
PDT000270912.2	PDS000028045.1	SAMN08146114	environmental/other	cd_8_group_14531	cd_4_group_14192	cd_2_group_12800
PDT000275914.2	PDS000028045.1	SAMN08291450	environmental/other	cd_8_group_14531	cd_4_group_14192	cd_2_group_12800
PDT000270925.2	PDS000127942.1	SAMN02845463	environmental/other	cd_8_group_14532	cd_4_group_14193	cd_2_group_12801
PDT001526141.1	PDS000127942.1	SAMN02352677	environmental/other	cd_8_group_14532	cd_4_group_14193	cd_2_group_12801
PDT000270979.2	PDS000028192.1216	SAMN08152999	clinical	cd_8_group_14533	-	-
PDT000917586.1	PDS000028192.1216	SAMN17079568	clinical	cd_8_group_14533	-	-
PDT000271001.2	PDS000027538.1	SAMN08105181	clinical	cd_8_group_14534	cd_4_group_14195	cd_2_group_12803
PDT000305243.2	PDS000027538.1	SAMN08916236	clinical	cd_8_group_14534	cd_4_group_14195	cd_2_group_12803
PDT000271004.2	PDS000224313.5	SAMN08105183	clinical	cd_8_group_14535	-	-
PDT000653561.1	PDS000224313.5	SAMN13714872	clinical	cd_8_group_14535	-	-
PDT000688558.1	PDS000224313.5	SAMN14145966	clinical	cd_8_group_14535	-	-
PDT000712717.1	PDS000224313.5	SAMN14438363	clinical	cd_8_group_14535	-	-
PDT000829837.1	PDS000224313.5	SAMN16058928	clinical	cd_8_group_14535	-	-
PDT000862775.1	PDS000224313.5	SAMN16452148	clinical	cd_8_group_14535	-	-
PDT000865495.1	PDS000224313.5	SAMN16526342	clinical	cd_8_group_14535	-	-
PDT000976991.1	PDS000224313.5	SAMN18115966	clinical	cd_8_group_14535	-	-
PDT001290455.1	PDS000224313.5	SAMN27623793	clinical	cd_8_group_14535	-	-
PDT001295646.1	PDS000224313.5	SAMN27958061	clinical	cd_8_group_14535	-	-
PDT001367888.1	PDS000224313.5	SAMN29903013	clinical	cd_8_group_14535	-	-
PDT001850184.1	PDS000224313.5	SAMN36977576	clinical	cd_8_group_14535	-	-
PDT000416005.1	PDS000224313.5	SAMN10580106	clinical	cd_8_group_14535	cd_4_group_16441	-
PDT000672141.1	PDS000224313.5	SAMN13941230	clinical	cd_8_group_14535	cd_4_group_16441	-
PDT000856147.1	PDS000224313.5	SAMN16380742	clinical	cd_8_group_14535	cd_4_group_16441	-
PDT001222527.1	PDS000224313.5	SAMN24927038	clinical	cd_8_group_14535	cd_4_group_16441	-
PDT000313174.2	PDS000224313.5	SAMN09101128	clinical	cd_8_group_14535	cd_4_group_16441	cd_2_group_14919
PDT000585400.1	PDS000224313.5	SAMN12742236	clinical	cd_8_group_14535	cd_4_group_16441	cd_2_group_14919
PDT000714487.1	PDS000224313.5	SAMN14453145	clinical	cd_8_group_14535	cd_4_group_31830	-
PDT000760557.1	PDS000224313.5	SAMN15147748	clinical	cd_8_group_14535	cd_4_group_31830	-
PDT001274662.1	PDS000224313.5	SAMN26893572	clinical	cd_8_group_14535	cd_4_group_31830	-
PDT000725804.1	PDS000224313.5	SAMN14691714	clinical	cd_8_group_14535	cd_4_group_32134	cd_2_group_29898
PDT000990489.1	PDS000224313.5	SAMN18476818	clinical	cd_8_group_14535	cd_4_group_32134	cd_2_group_29898
PDT000760425.1	PDS000224313.5	SAMN15146889	clinical	cd_8_group_14535	cd_4_group_32816	cd_2_group_30634
PDT000770680.1	PDS000224313.5	SAMN15351354	clinical	cd_8_group_14535	cd_4_group_32816	cd_2_group_30634
PDT000271018.2	PDS000026970.1233	SAMN08167483	clinical	cd_8_group_14536	-	-
PDT000784002.1	PDS000026970.1233	SAMN15464698	clinical	cd_8_group_14536	-	-
PDT001078886.1	PDS000026970.1233	SAMN19921007	clinical	cd_8_group_14536	-	-
PDT001430285.1	PDS000026970.1233	SAMN30989004	clinical	cd_8_group_14536	-	-
PDT001590602.1	PDS000026970.1233	SAMN32895726	clinical	cd_8_group_14536	-	-
PDT000271029.2	PDS000027710.25	SAMN08146701	clinical	cd_8_group_14537	-	-
PDT000497061.1	PDS000027710.25	SAMN11553432	clinical	cd_8_group_14537	cd_4_group_24645	cd_2_group_22791
PDT000954700.1	PDS000027710.25	SAMN17884812	clinical	cd_8_group_14537	cd_4_group_24645	cd_2_group_22791
PDT000271032.2	PDS000076604.959	SAMN08150413	clinical	cd_8_group_14538	-	-
PDT000604942.1	PDS000076604.959	SAMN13020348	clinical	cd_8_group_14538	-	-
PDT000997481.1	PDS000076604.959	SAMN18605047	clinical	cd_8_group_14538	cd_4_group_39163	cd_2_group_36818
PDT001109655.1	PDS000076604.959	SAMN20810490	clinical	cd_8_group_14538	cd_4_group_39163	cd_2_group_36818
PDT001087824.1	PDS000026754.40	SAMEA8947681	clinical	cd_8_group_14539	-	-
PDT001131747.1	PDS000026754.40	SAMN19958317	environmental/other	cd_8_group_14539	-	-
PDT000271034.2	PDS000026754.40	SAMN08150407	clinical	cd_8_group_14539	cd_4_group_14197	-
PDT001131722.1	PDS000026754.40	SAMN19958338	environmental/other	cd_8_group_14539	cd_4_group_14197	-
PDT000566871.1	PDS000026754.40	SAMN12590243	clinical	cd_8_group_14539	cd_4_group_14197	cd_2_group_24661
PDT000600379.1	PDS000026754.40	SAMN12911030	clinical	cd_8_group_14539	cd_4_group_14197	cd_2_group_24661
PDT001087817.1	PDS000026754.40	SAMEA8947677	clinical	cd_8_group_14539	cd_4_group_14197	cd_2_group_38684
PDT001087818.1	PDS000026754.40	SAMEA8947678	clinical	cd_8_group_14539	cd_4_group_14197	cd_2_group_38684
PDT001087819.1	PDS000026754.40	SAMEA8947679	clinical	cd_8_group_14539	cd_4_group_14197	cd_2_group_38684
PDT001087820.1	PDS000026754.40	SAMEA8947680	clinical	cd_8_group_14539	cd_4_group_14197	cd_2_group_38684
PDT001087826.1	PDS000026754.40	SAMEA8947682	clinical	cd_8_group_14539	cd_4_group_14197	cd_2_group_38684
PDT001087830.1	PDS000026754.40	SAMEA8947683	clinical	cd_8_group_14539	cd_4_group_14197	cd_2_group_38684
PDT001105667.1	PDS000026754.40	SAMN20666034	clinical	cd_8_group_14539	cd_4_group_14197	cd_2_group_38684
PDT001106382.1	PDS000026754.40	SAMN20687930	clinical	cd_8_group_14539	cd_4_group_14197	cd_2_group_38684
PDT001110743.1	PDS000026754.40	SAMN20839472	clinical	cd_8_group_14539	cd_4_group_14197	cd_2_group_38684
PDT000120316.2	PDS000026860.265	SAMN04574798	clinical	cd_8_group_1454	-	-
PDT000219390.2	PDS000026860.265	SAMN07224022	clinical	cd_8_group_1454	-	-
PDT000298765.2	PDS000026860.265	SAMN08795963	clinical	cd_8_group_1454	-	-
PDT000319948.1	PDS000026860.265	SAMN09267024	clinical	cd_8_group_1454	-	-
PDT000323713.1	PDS000026860.265	SAMN09348648	clinical	cd_8_group_1454	-	-
PDT000336088.1	PDS000026860.265	SAMN09479517	clinical	cd_8_group_1454	-	-
PDT000477033.1	PDS000026860.265	SAMN11109166	clinical	cd_8_group_1454	-	-
PDT000522156.1	PDS000026860.265	SAMN12039822	clinical	cd_8_group_1454	-	-
PDT000591301.1	PDS000026860.265	SAMN12818702	clinical	cd_8_group_1454	-	-
PDT000214713.2	PDS000026860.265	SAMN07180787	clinical	cd_8_group_1454	cd_4_group_10791	cd_2_group_9796
PDT000299232.2	PDS000026860.265	SAMN08797500	clinical	cd_8_group_1454	cd_4_group_10791	cd_2_group_9796
PDT000301797.2	PDS000026860.265	SAMN08823366	clinical	cd_8_group_1454	cd_4_group_10791	cd_2_group_9796
PDT000058667.2	PDS000026860.265	SAMN03479192	clinical	cd_8_group_1454	cd_4_group_1400	-
PDT000059271.2	PDS000026860.265	SAMN03479729	clinical	cd_8_group_1454	cd_4_group_1400	-
PDT000179660.2	PDS000026860.265	SAMN06247408	clinical	cd_8_group_1454	cd_4_group_1400	-
PDT000301083.2	PDS000026860.265	SAMN08822059	clinical	cd_8_group_1454	cd_4_group_1400	-
PDT000301518.2	PDS000026860.265	SAMN08822925	clinical	cd_8_group_1454	cd_4_group_1400	-
PDT000302195.2	PDS000026860.265	SAMN08826438	clinical	cd_8_group_1454	cd_4_group_1400	-
PDT000302471.2	PDS000026860.265	SAMN08828245	clinical	cd_8_group_1454	cd_4_group_1400	-
PDT000333342.1	PDS000026860.265	SAMN09463018	clinical	cd_8_group_1454	cd_4_group_1400	-
PDT000456921.1	PDS000026860.265	SAMN10848542	clinical	cd_8_group_1454	cd_4_group_1400	-
PDT000473730.1	PDS000026860.265	SAMN11058220	clinical	cd_8_group_1454	cd_4_group_1400	-
PDT000476969.1	PDS000026860.265	SAMN11109021	clinical	cd_8_group_1454	cd_4_group_1400	-
PDT000031960.3	PDS000026860.265	SAMN02837865	clinical	cd_8_group_1454	cd_4_group_1400	cd_2_group_1257
PDT000052769.2	PDS000026860.265	SAMN03465681	clinical	cd_8_group_1454	cd_4_group_1400	cd_2_group_1257
PDT000053399.2	PDS000026860.265	SAMN03466320	clinical	cd_8_group_1454	cd_4_group_1400	cd_2_group_1257
PDT000053866.2	PDS000026860.265	SAMN03468517	clinical	cd_8_group_1454	cd_4_group_1400	cd_2_group_1257
PDT000054588.2	PDS000026860.265	SAMN03469869	clinical	cd_8_group_1454	cd_4_group_1400	cd_2_group_1257
PDT000054821.2	PDS000026860.265	SAMN03474000	clinical	cd_8_group_1454	cd_4_group_1400	cd_2_group_1257
PDT000054914.2	PDS000026860.265	SAMN03475348	clinical	cd_8_group_1454	cd_4_group_1400	cd_2_group_1257
PDT000058249.2	PDS000026860.265	SAMN03478319	clinical	cd_8_group_1454	cd_4_group_1400	cd_2_group_1257
PDT000059274.2	PDS000026860.265	SAMN03479732	clinical	cd_8_group_1454	cd_4_group_1400	cd_2_group_1257
PDT000099191.2	PDS000026860.265	SAMN04363265	clinical	cd_8_group_1454	cd_4_group_1400	cd_2_group_1257
PDT000099215.2	PDS000026860.265	SAMN04363290	clinical	cd_8_group_1454	cd_4_group_1400	cd_2_group_1257
PDT000099515.2	PDS000026860.265	SAMN04363657	clinical	cd_8_group_1454	cd_4_group_1400	cd_2_group_1257
PDT000099749.4	PDS000026860.265	SAMN04363896	clinical	cd_8_group_1454	cd_4_group_1400	cd_2_group_1257
PDT000099850.2	PDS000026860.265	SAMN04363998	clinical	cd_8_group_1454	cd_4_group_1400	cd_2_group_1257
PDT000120548.2	PDS000026860.265	SAMN04576389	clinical	cd_8_group_1454	cd_4_group_1400	cd_2_group_1257
PDT000122562.2	PDS000026860.265	SAMN04600569	clinical	cd_8_group_1454	cd_4_group_1400	cd_2_group_1257
PDT000179495.2	PDS000026860.265	SAMN06247239	clinical	cd_8_group_1454	cd_4_group_1400	cd_2_group_1257
PDT000179678.2	PDS000026860.265	SAMN06247434	clinical	cd_8_group_1454	cd_4_group_1400	cd_2_group_1257
PDT000179850.2	PDS000026860.265	SAMN06247601	clinical	cd_8_group_1454	cd_4_group_1400	cd_2_group_1257
PDT000179894.2	PDS000026860.265	SAMN06247635	clinical	cd_8_group_1454	cd_4_group_1400	cd_2_group_1257
PDT000180176.2	PDS000026860.265	SAMN06247931	clinical	cd_8_group_1454	cd_4_group_1400	cd_2_group_1257
PDT000180290.2	PDS000026860.265	SAMN06248043	clinical	cd_8_group_1454	cd_4_group_1400	cd_2_group_1257
PDT000180325.2	PDS000026860.265	SAMN06248083	clinical	cd_8_group_1454	cd_4_group_1400	cd_2_group_1257
PDT000180393.2	PDS000026860.265	SAMN06248132	clinical	cd_8_group_1454	cd_4_group_1400	cd_2_group_1257
PDT000182347.2	PDS000026860.265	SAMN06278339	clinical	cd_8_group_1454	cd_4_group_1400	cd_2_group_1257
PDT000182805.2	PDS000026860.265	SAMN06278804	clinical	cd_8_group_1454	cd_4_group_1400	cd_2_group_1257
PDT000183295.2	PDS000026860.265	SAMN06279116	clinical	cd_8_group_1454	cd_4_group_1400	cd_2_group_1257
PDT000183573.2	PDS000026860.265	SAMN06285287	clinical	cd_8_group_1454	cd_4_group_1400	cd_2_group_1257
PDT000183674.2	PDS000026860.265	SAMN06285537	clinical	cd_8_group_1454	cd_4_group_1400	cd_2_group_1257
PDT000183704.2	PDS000026860.265	SAMN06285585	clinical	cd_8_group_1454	cd_4_group_1400	cd_2_group_1257
PDT000183819.2	PDS000026860.265	SAMN06285841	clinical	cd_8_group_1454	cd_4_group_1400	cd_2_group_1257
PDT000183855.2	PDS000026860.265	SAMN06285913	clinical	cd_8_group_1454	cd_4_group_1400	cd_2_group_1257
PDT000183997.2	PDS000026860.265	SAMN06286141	clinical	cd_8_group_1454	cd_4_group_1400	cd_2_group_1257
PDT000184001.2	PDS000026860.265	SAMN06286158	clinical	cd_8_group_1454	cd_4_group_1400	cd_2_group_1257
PDT000247689.2	PDS000026860.265	SAMN07739248	clinical	cd_8_group_1454	cd_4_group_1400	cd_2_group_1257
PDT000300207.2	PDS000026860.265	SAMN08798273	clinical	cd_8_group_1454	cd_4_group_1400	cd_2_group_1257
PDT000323770.1	PDS000026860.265	SAMN09351907	clinical	cd_8_group_1454	cd_4_group_1400	cd_2_group_1257
PDT000326365.1	PDS000026860.265	SAMN09387918	clinical	cd_8_group_1454	cd_4_group_1400	cd_2_group_1257
PDT000327570.1	PDS000026860.265	SAMN09388878	clinical	cd_8_group_1454	cd_4_group_1400	cd_2_group_1257
PDT000330620.1	PDS000026860.265	SAMN09431467	clinical	cd_8_group_1454	cd_4_group_1400	cd_2_group_1257
PDT000335123.1	PDS000026860.265	SAMN09475938	clinical	cd_8_group_1454	cd_4_group_1400	cd_2_group_1257
PDT000351665.1	PDS000026860.265	SAMN09690794	clinical	cd_8_group_1454	cd_4_group_1400	cd_2_group_1257
PDT000382508.1	PDS000026860.265	SAMN10098089	clinical	cd_8_group_1454	cd_4_group_1400	cd_2_group_1257
PDT000386333.1	PDS000026860.265	SAMN10140054	clinical	cd_8_group_1454	cd_4_group_1400	cd_2_group_1257
PDT000451450.1	PDS000026860.265	SAMEA54487168	clinical	cd_8_group_1454	cd_4_group_1400	cd_2_group_1257
PDT000475792.1	PDS000026860.265	SAMN11095691	clinical	cd_8_group_1454	cd_4_group_1400	cd_2_group_1257
PDT000757524.1	PDS000026860.265	SAMN14861288	clinical	cd_8_group_1454	cd_4_group_1400	cd_2_group_1257
PDT000757663.1	PDS000026860.265	SAMN14861264	clinical	cd_8_group_1454	cd_4_group_1400	cd_2_group_1257
PDT000757664.1	PDS000026860.265	SAMN14861265	clinical	cd_8_group_1454	cd_4_group_1400	cd_2_group_1257
PDT000761078.1	PDS000026860.265	SAMN14863682	clinical	cd_8_group_1454	cd_4_group_1400	cd_2_group_1257
PDT000338576.1	PDS000026860.265	SAMN09516144	clinical	cd_8_group_1454	cd_4_group_1400	cd_2_group_16760
PDT000459985.1	PDS000026860.265	SAMN10882303	clinical	cd_8_group_1454	cd_4_group_1400	cd_2_group_16760
PDT000059762.2	PDS000026860.265	SAMN03480226	clinical	cd_8_group_1454	cd_4_group_1400	cd_2_group_3699
PDT000099182.2	PDS000026860.265	SAMN04363256	clinical	cd_8_group_1454	cd_4_group_1400	cd_2_group_3699
PDT000179535.2	PDS000026860.265	SAMN06247289	clinical	cd_8_group_1454	cd_4_group_1400	cd_2_group_3699
PDT000179974.2	PDS000026860.265	SAMN06247719	clinical	cd_8_group_1454	cd_4_group_1400	cd_2_group_3699
PDT000184041.2	PDS000026860.265	SAMN06286191	clinical	cd_8_group_1454	cd_4_group_1400	cd_2_group_3699
PDT000184075.2	PDS000026860.265	SAMN06286228	clinical	cd_8_group_1454	cd_4_group_1400	cd_2_group_3699
PDT000333401.1	PDS000026860.265	SAMN09463208	clinical	cd_8_group_1454	cd_4_group_1400	cd_2_group_3699
PDT000351103.1	PDS000026860.265	SAMN09683610	clinical	cd_8_group_1454	cd_4_group_1400	cd_2_group_3699
PDT000179511.2	PDS000026860.265	SAMN06247253	clinical	cd_8_group_1454	cd_4_group_1400	cd_2_group_7604
PDT000180529.2	PDS000026860.265	SAMN06248290	clinical	cd_8_group_1454	cd_4_group_1400	cd_2_group_7604
PDT000182907.2	PDS000026860.265	SAMN06279055	clinical	cd_8_group_1454	cd_4_group_1400	cd_2_group_7604
PDT000299354.2	PDS000026860.265	SAMN08797699	clinical	cd_8_group_1454	cd_4_group_1400	cd_2_group_7604
PDT000179788.2	PDS000026860.265	SAMN06247531	clinical	cd_8_group_1454	cd_4_group_1400	cd_2_group_7671
PDT000300239.2	PDS000026860.265	SAMN08798268	clinical	cd_8_group_1454	cd_4_group_1400	cd_2_group_7671
PDT000179831.2	PDS000026860.265	SAMN06247575	clinical	cd_8_group_1454	cd_4_group_1400	cd_2_group_7679
PDT000180105.2	PDS000026860.265	SAMN06247853	clinical	cd_8_group_1454	cd_4_group_1400	cd_2_group_7679
PDT000180113.2	PDS000026860.265	SAMN06247869	clinical	cd_8_group_1454	cd_4_group_1400	cd_2_group_7679
PDT000182299.2	PDS000026860.265	SAMN06278295	clinical	cd_8_group_1454	cd_4_group_1400	cd_2_group_7679
PDT000182559.2	PDS000026860.265	SAMN06278548	clinical	cd_8_group_1454	cd_4_group_1400	cd_2_group_7679
PDT000214488.2	PDS000026860.265	SAMN07180489	clinical	cd_8_group_1454	cd_4_group_1400	cd_2_group_7679
PDT000298896.2	PDS000026860.265	SAMN08796326	clinical	cd_8_group_1454	cd_4_group_1400	cd_2_group_7679
PDT000299640.2	PDS000026860.265	SAMN08798080	clinical	cd_8_group_1454	cd_4_group_1400	cd_2_group_7679
PDT000301081.2	PDS000026860.265	SAMN08822061	clinical	cd_8_group_1454	cd_4_group_1400	cd_2_group_7679
PDT000301520.2	PDS000026860.265	SAMN08822920	clinical	cd_8_group_1454	cd_4_group_1400	cd_2_group_7679
PDT000302526.2	PDS000026860.265	SAMN08828291	clinical	cd_8_group_1454	cd_4_group_1400	cd_2_group_7679
PDT000325222.1	PDS000026860.265	SAMN09380494	clinical	cd_8_group_1454	cd_4_group_1400	cd_2_group_7679
PDT000327493.1	PDS000026860.265	SAMN09388798	clinical	cd_8_group_1454	cd_4_group_1400	cd_2_group_7679
PDT000329768.1	PDS000026860.265	SAMN09427235	clinical	cd_8_group_1454	cd_4_group_1400	cd_2_group_7679
PDT000340698.1	PDS000026860.265	SAMN09534674	clinical	cd_8_group_1454	cd_4_group_1400	cd_2_group_7679
PDT000342464.1	PDS000026860.265	SAMN09624136	clinical	cd_8_group_1454	cd_4_group_1400	cd_2_group_7679
PDT000349990.1	PDS000026860.265	SAMN09661777	clinical	cd_8_group_1454	cd_4_group_1400	cd_2_group_7679
PDT000379244.1	PDS000026860.265	SAMN10076210	clinical	cd_8_group_1454	cd_4_group_1400	cd_2_group_7679
PDT000414825.1	PDS000026860.265	SAMN10534819	clinical	cd_8_group_1454	cd_4_group_1400	cd_2_group_7679
PDT000757601.1	PDS000026860.265	SAMN14861230	clinical	cd_8_group_1454	cd_4_group_1400	cd_2_group_7679
PDT000182342.2	PDS000026860.265	SAMN06278335	clinical	cd_8_group_1454	cd_4_group_1400	cd_2_group_7914
PDT000182889.2	PDS000026860.265	SAMN06278912	clinical	cd_8_group_1454	cd_4_group_1400	cd_2_group_7914
PDT000301107.2	PDS000026860.265	SAMN08822152	clinical	cd_8_group_1454	cd_4_group_1400	cd_2_group_7914
PDT000451824.1	PDS000026860.265	SAMEA101176918	clinical	cd_8_group_1454	cd_4_group_1400	cd_2_group_7914
PDT000757644.1	PDS000026860.265	SAMN14861277	clinical	cd_8_group_1454	cd_4_group_1400	cd_2_group_7914
PDT000298542.2	PDS000026860.265	SAMN08795688	clinical	cd_8_group_1454	cd_4_group_15522	cd_2_group_13948
PDT000301382.2	PDS000026860.265	SAMN08822597	clinical	cd_8_group_1454	cd_4_group_15522	cd_2_group_13948
PDT000302177.2	PDS000026860.265	SAMN08825509	clinical	cd_8_group_1454	cd_4_group_15522	cd_2_group_13948
PDT000340642.1	PDS000026860.265	SAMN09534618	clinical	cd_8_group_1454	cd_4_group_15522	cd_2_group_13948
PDT000305362.2	PDS000026860.265	SAMN08916465	clinical	cd_8_group_1454	cd_4_group_15973	-
PDT000467947.1	PDS000026860.265	SAMN10976239	clinical	cd_8_group_1454	cd_4_group_15973	-
PDT000490460.1	PDS000026860.265	SAMN11419495	clinical	cd_8_group_1454	cd_4_group_24462	-
PDT000500921.1	PDS000026860.265	SAMN11653508	clinical	cd_8_group_1454	cd_4_group_24462	-
PDT002131676.2	PDS000026860.265	SAMN40741668	environmental/other	cd_8_group_1454	cd_4_group_61992	cd_2_group_60311
PDT002131677.2	PDS000026860.265	SAMN40741667	environmental/other	cd_8_group_1454	cd_4_group_61992	cd_2_group_60311
PDT002131686.2	PDS000026860.265	SAMN40741679	environmental/other	cd_8_group_1454	cd_4_group_61992	cd_2_group_60311
PDT002385135.1	PDS000026860.265	SAMN43458123	environmental/other	cd_8_group_1454	cd_4_group_61992	cd_2_group_60311
PDT002387301.1	PDS000026860.265	SAMEA115966714	clinical	cd_8_group_1454	cd_4_group_61992	cd_2_group_60311
PDT000383213.1	PDS000026860.265	SAMN10104771	clinical	cd_8_group_1454	cd_4_group_8468	-
PDT000456994.1	PDS000026860.265	SAMN10848678	clinical	cd_8_group_1454	cd_4_group_8468	-
PDT000662002.1	PDS000026860.265	SAMN13842447	clinical	cd_8_group_1454	cd_4_group_8468	-
PDT000945957.1	PDS000026860.265	SAMN17730122	clinical	cd_8_group_1454	cd_4_group_8468	-
PDT001168594.1	PDS000026860.265	SAMN22867116	clinical	cd_8_group_1454	cd_4_group_8468	-
PDT001228842.1	PDS000026860.265	SAMN25161294	clinical	cd_8_group_1454	cd_4_group_8468	-
PDT000312844.2	PDS000026860.265	SAMN09101038	clinical	cd_8_group_1454	cd_4_group_8468	cd_2_group_14891
PDT000329470.1	PDS000026860.265	SAMN09416588	clinical	cd_8_group_1454	cd_4_group_8468	cd_2_group_14891
PDT000342726.1	PDS000026860.265	SAMN09628561	clinical	cd_8_group_1454	cd_4_group_8468	cd_2_group_14891
PDT000759387.1	PDS000026860.265	SAMN14863593	clinical	cd_8_group_1454	cd_4_group_8468	cd_2_group_14891
PDT001445530.1	PDS000026860.265	SAMN29164729	clinical	cd_8_group_1454	cd_4_group_8468	cd_2_group_14891
PDT000477335.1	PDS000026860.265	SAMN11124103	clinical	cd_8_group_1454	cd_4_group_8468	cd_2_group_22163
PDT000480671.1	PDS000026860.265	SAMN11179304	clinical	cd_8_group_1454	cd_4_group_8468	cd_2_group_22163
PDT000609988.1	PDS000026860.265	SAMN13041945	clinical	cd_8_group_1454	cd_4_group_8468	cd_2_group_22163
PDT000618626.1	PDS000026860.265	SAMN13118797	clinical	cd_8_group_1454	cd_4_group_8468	cd_2_group_22163
PDT000620363.1	PDS000026860.265	SAMN13154228	clinical	cd_8_group_1454	cd_4_group_8468	cd_2_group_22163
PDT000623065.1	PDS000026860.265	SAMN13182067	clinical	cd_8_group_1454	cd_4_group_8468	cd_2_group_22163
PDT000668422.1	PDS000026860.265	SAMN13898250	clinical	cd_8_group_1454	cd_4_group_8468	cd_2_group_22163
PDT000671045.1	PDS000026860.265	SAMN13925127	clinical	cd_8_group_1454	cd_4_group_8468	cd_2_group_22163
PDT000713099.1	PDS000026860.265	SAMN14444069	clinical	cd_8_group_1454	cd_4_group_8468	cd_2_group_22163
PDT001614987.1	PDS000026860.265	SAMN32757022	clinical	cd_8_group_1454	cd_4_group_8468	cd_2_group_22163
PDT001614989.1	PDS000026860.265	SAMN32757020	clinical	cd_8_group_1454	cd_4_group_8468	cd_2_group_22163
PDT001228075.1	PDS000026860.265	SAMN25144221	clinical	cd_8_group_1454	cd_4_group_8468	cd_2_group_43219
PDT001228079.1	PDS000026860.265	SAMN25144210	clinical	cd_8_group_1454	cd_4_group_8468	cd_2_group_43219
PDT001249823.1	PDS000026860.265	SAMN25943327	clinical	cd_8_group_1454	cd_4_group_8468	cd_2_group_43632
PDT001276832.1	PDS000026860.265	SAMN27024395	clinical	cd_8_group_1454	cd_4_group_8468	cd_2_group_43632
PDT000179473.2	PDS000026860.265	SAMN06247230	clinical	cd_8_group_1454	cd_4_group_8468	cd_2_group_7593
PDT000179626.2	PDS000026860.265	SAMN06247383	clinical	cd_8_group_1454	cd_4_group_8468	cd_2_group_7593
PDT000179735.2	PDS000026860.265	SAMN06247485	clinical	cd_8_group_1454	cd_4_group_8468	cd_2_group_7593
PDT000180300.2	PDS000026860.265	SAMN06248057	clinical	cd_8_group_1454	cd_4_group_8468	cd_2_group_7593
PDT000180314.2	PDS000026860.265	SAMN06248069	clinical	cd_8_group_1454	cd_4_group_8468	cd_2_group_7593
PDT000180403.2	PDS000026860.265	SAMN06248154	clinical	cd_8_group_1454	cd_4_group_8468	cd_2_group_7593
PDT000180490.2	PDS000026860.265	SAMN06248264	clinical	cd_8_group_1454	cd_4_group_8468	cd_2_group_7593
PDT000298755.2	PDS000026860.265	SAMN08795958	clinical	cd_8_group_1454	cd_4_group_8468	cd_2_group_7593
PDT000300235.2	PDS000026860.265	SAMN08798251	clinical	cd_8_group_1454	cd_4_group_8468	cd_2_group_7593
PDT000301701.2	PDS000026860.265	SAMN08823247	clinical	cd_8_group_1454	cd_4_group_8468	cd_2_group_7593
PDT000301988.2	PDS000026860.265	SAMN08824957	clinical	cd_8_group_1454	cd_4_group_8468	cd_2_group_7593
PDT000757712.1	PDS000026860.265	SAMN14861199	clinical	cd_8_group_1454	cd_4_group_8468	cd_2_group_7593
PDT000271041.2	PDS000223839.40	SAMN08146702	clinical	cd_8_group_14540	cd_4_group_14198	cd_2_group_12806
PDT000458261.1	PDS000223839.40	SAMN10867373	clinical	cd_8_group_14540	cd_4_group_14198	cd_2_group_12806
PDT000271044.2	PDS000027057.40	SAMN08167520	clinical	cd_8_group_14541	cd_4_group_14199	cd_2_group_12807
PDT001064196.1	PDS000027057.40	SAMN19606361	clinical	cd_8_group_14541	cd_4_group_14199	cd_2_group_12807
PDT001064248.1	PDS000027057.40	SAMN19606307	clinical	cd_8_group_14541	cd_4_group_14199	cd_2_group_12807
PDT001064330.1	PDS000027057.40	SAMN19606405	clinical	cd_8_group_14541	cd_4_group_14199	cd_2_group_12807
PDT001064381.1	PDS000027057.40	SAMN19606317	clinical	cd_8_group_14541	cd_4_group_14199	cd_2_group_12807
PDT001670567.1	PDS000054380.8	SAMN33927436	clinical	cd_8_group_14542	-	-
PDT002695057.1	PDS000054380.8	SAMN47732121	clinical	cd_8_group_14542	-	-
PDT001850320.1	PDS000054380.8	SAMN36977572	clinical	cd_8_group_14542	cd_4_group_14200	-
PDT002154104.1	PDS000054380.8	SAMN41190524	clinical	cd_8_group_14542	cd_4_group_14200	-
PDT000271052.2	PDS000054380.8	SAMN07687853	clinical	cd_8_group_14542	cd_4_group_14200	cd_2_group_12808
PDT000643835.1	PDS000054380.8	SAMN13545759	clinical	cd_8_group_14542	cd_4_group_14200	cd_2_group_12808
PDT000652684.1	PDS000054380.8	SAMN13707490	clinical	cd_8_group_14542	cd_4_group_14200	cd_2_group_12808
PDT000946841.1	PDS000054380.8	SAMN17763083	clinical	cd_8_group_14542	cd_4_group_14200	cd_2_group_12808
PDT001396790.4	PDS000054380.8	SAMEA5546134	NULL	cd_8_group_14542	cd_4_group_14200	cd_2_group_12808
PDT000271055.2	PDS000030237.1607	SAMN08134070	clinical	cd_8_group_14543	cd_4_group_14201	-
PDT000275274.2	PDS000030237.1607	SAMN08226001	clinical	cd_8_group_14543	cd_4_group_14201	-
PDT000910493.1	PDS000013389.52	SAMEA7114283	clinical	cd_8_group_14544	-	-
PDT001195573.1	PDS000013389.52	SAMN23583111	clinical	cd_8_group_14544	-	-
PDT002867857.1	PDS000013389.52	SAMN50312079	clinical	cd_8_group_14544	-	-
PDT000271068.2	PDS000013389.52	SAMN08134079	clinical	cd_8_group_14544	cd_4_group_14202	-
PDT002435649.1	PDS000013389.52	SAMN43450019	clinical	cd_8_group_14544	cd_4_group_14202	-
PDT002607251.1	PDS000013389.52	SAMN46533502	clinical	cd_8_group_14544	cd_4_group_41945	-
PDT001109821.1	PDS000013389.52	SAMN20811286	clinical	cd_8_group_14544	cd_4_group_41945	cd_2_group_39591
PDT001215312.1	PDS000013389.52	SAMN24585642	clinical	cd_8_group_14544	cd_4_group_41945	cd_2_group_39591
PDT000430121.1	PDS000051782.44	SAMN10689692	clinical	cd_8_group_14545	-	-
PDT000495231.1	PDS000051782.44	SAMN11484279	clinical	cd_8_group_14545	-	-
PDT001327902.1	PDS000051782.44	SAMN29017189	clinical	cd_8_group_14545	-	-
PDT001602701.1	PDS000051782.44	SAMN33057039	clinical	cd_8_group_14545	-	-
PDT001708472.1	PDS000051782.44	SAMN34405856	clinical	cd_8_group_14545	-	-
PDT002361958.1	PDS000051782.44	SAMN43486189	clinical	cd_8_group_14545	-	-
PDT000271075.2	PDS000051782.44	SAMN08134065	clinical	cd_8_group_14545	cd_4_group_14203	-
PDT000321387.1	PDS000051782.44	SAMN09283811	clinical	cd_8_group_14545	cd_4_group_14203	-
PDT001570556.1	PDS000051782.44	SAMN32644011	clinical	cd_8_group_14545	cd_4_group_14203	-
PDT002658601.1	PDS000051782.44	SAMN47265901	clinical	cd_8_group_14545	cd_4_group_14203	-
PDT000304747.2	PDS000051782.44	SAMN08898036	clinical	cd_8_group_14545	cd_4_group_14203	cd_2_group_14404
PDT000502778.1	PDS000051782.44	SAMN11660582	clinical	cd_8_group_14545	cd_4_group_14203	cd_2_group_14404
PDT001242383.1	PDS000051782.44	SAMN25710572	clinical	cd_8_group_14545	cd_4_group_14203	cd_2_group_43497
PDT001290362.1	PDS000051782.44	SAMN27623730	clinical	cd_8_group_14545	cd_4_group_14203	cd_2_group_43497
PDT001306633.1	PDS000051782.44	SAMN28206632	clinical	cd_8_group_14545	cd_4_group_14203	cd_2_group_43497
PDT002045948.1	PDS000051782.44	SAMN39244332	environmental/other	cd_8_group_14545	cd_4_group_14203	cd_2_group_43497
PDT002236403.1	PDS000051782.44	SAMN42180699	clinical	cd_8_group_14545	cd_4_group_14203	cd_2_group_43497
PDT002598773.1	PDS000051782.44	SAMN46485647	clinical	cd_8_group_14545	cd_4_group_14203	cd_2_group_43497
PDT002748348.1	PDS000051782.44	SAMN48308068	clinical	cd_8_group_14545	cd_4_group_14203	cd_2_group_43497
PDT002778321.1	PDS000051782.44	SAMN48681584	clinical	cd_8_group_14545	cd_4_group_14203	cd_2_group_43497
PDT000827471.1	PDS000051782.44	SAMN15959290	environmental/other	cd_8_group_14545	cd_4_group_34546	cd_2_group_32322
PDT000827492.1	PDS000051782.44	SAMN15959304	environmental/other	cd_8_group_14545	cd_4_group_34546	cd_2_group_32322
PDT000827515.1	PDS000051782.44	SAMN15959974	environmental/other	cd_8_group_14545	cd_4_group_34546	cd_2_group_32322
PDT000827517.1	PDS000051782.44	SAMN15959972	environmental/other	cd_8_group_14545	cd_4_group_34546	cd_2_group_32322
PDT000827518.1	PDS000051782.44	SAMN15959971	environmental/other	cd_8_group_14545	cd_4_group_34546	cd_2_group_32322
PDT000827527.1	PDS000051782.44	SAMN15960317	environmental/other	cd_8_group_14545	cd_4_group_34546	cd_2_group_32322
PDT000831125.1	PDS000051782.44	SAMN16079415	environmental/other	cd_8_group_14545	cd_4_group_34546	cd_2_group_32322
PDT000831136.1	PDS000051782.44	SAMN16079568	environmental/other	cd_8_group_14545	cd_4_group_34546	cd_2_group_32322
PDT000831145.1	PDS000051782.44	SAMN16079603	environmental/other	cd_8_group_14545	cd_4_group_34546	cd_2_group_32322
PDT000831156.1	PDS000051782.44	SAMN16081292	environmental/other	cd_8_group_14545	cd_4_group_34546	cd_2_group_32322
PDT000831162.1	PDS000051782.44	SAMN16081341	environmental/other	cd_8_group_14545	cd_4_group_34546	cd_2_group_32322
PDT000835813.1	PDS000051782.44	SAMN16124673	environmental/other	cd_8_group_14545	cd_4_group_34546	cd_2_group_32322
PDT000835818.1	PDS000051782.44	SAMN16124672	environmental/other	cd_8_group_14545	cd_4_group_34546	cd_2_group_32322
PDT000835902.1	PDS000051782.44	SAMN16124674	environmental/other	cd_8_group_14545	cd_4_group_34546	cd_2_group_32322
PDT000835934.1	PDS000051782.44	SAMN16125988	environmental/other	cd_8_group_14545	cd_4_group_34546	cd_2_group_32322
PDT000836049.1	PDS000051782.44	SAMN16129674	environmental/other	cd_8_group_14545	cd_4_group_34546	cd_2_group_32322
PDT000869227.1	PDS000051782.44	SAMN16563476	environmental/other	cd_8_group_14545	cd_4_group_34546	cd_2_group_32322
PDT000869240.1	PDS000051782.44	SAMN16563680	environmental/other	cd_8_group_14545	cd_4_group_34546	cd_2_group_32322
PDT000869241.1	PDS000051782.44	SAMN16563684	environmental/other	cd_8_group_14545	cd_4_group_34546	cd_2_group_32322
PDT000869245.1	PDS000051782.44	SAMN16563677	environmental/other	cd_8_group_14545	cd_4_group_34546	cd_2_group_32322
PDT000869263.1	PDS000051782.44	SAMN16563699	environmental/other	cd_8_group_14545	cd_4_group_34546	cd_2_group_32322
PDT000869332.1	PDS000051782.44	SAMN16563779	environmental/other	cd_8_group_14545	cd_4_group_34546	cd_2_group_32322
PDT000869334.1	PDS000051782.44	SAMN16563778	environmental/other	cd_8_group_14545	cd_4_group_34546	cd_2_group_32322
PDT000869336.1	PDS000051782.44	SAMN16563789	environmental/other	cd_8_group_14545	cd_4_group_34546	cd_2_group_32322
PDT000869367.1	PDS000051782.44	SAMN16563831	environmental/other	cd_8_group_14545	cd_4_group_34546	cd_2_group_32322
PDT000869372.1	PDS000051782.44	SAMN16563832	environmental/other	cd_8_group_14545	cd_4_group_34546	cd_2_group_32322
PDT000869379.1	PDS000051782.44	SAMN16563843	environmental/other	cd_8_group_14545	cd_4_group_34546	cd_2_group_32322
PDT000869380.1	PDS000051782.44	SAMN16563848	environmental/other	cd_8_group_14545	cd_4_group_34546	cd_2_group_32322
PDT000869384.1	PDS000051782.44	SAMN16563842	environmental/other	cd_8_group_14545	cd_4_group_34546	cd_2_group_32322
PDT000869385.1	PDS000051782.44	SAMN16563851	environmental/other	cd_8_group_14545	cd_4_group_34546	cd_2_group_32322
PDT000869387.1	PDS000051782.44	SAMN16563849	environmental/other	cd_8_group_14545	cd_4_group_34546	cd_2_group_32322
PDT000869388.1	PDS000051782.44	SAMN16563846	environmental/other	cd_8_group_14545	cd_4_group_34546	cd_2_group_32322
PDT000869443.1	PDS000051782.44	SAMN16564812	environmental/other	cd_8_group_14545	cd_4_group_34546	cd_2_group_32322
PDT000869483.1	PDS000051782.44	SAMN16564868	environmental/other	cd_8_group_14545	cd_4_group_34546	cd_2_group_32322
PDT000869503.1	PDS000051782.44	SAMN16565608	environmental/other	cd_8_group_14545	cd_4_group_34546	cd_2_group_32322
PDT000869753.1	PDS000051782.44	SAMN16564854	environmental/other	cd_8_group_14545	cd_4_group_34546	cd_2_group_32322
PDT000869754.1	PDS000051782.44	SAMN16564887	environmental/other	cd_8_group_14545	cd_4_group_34546	cd_2_group_32322
PDT000869757.1	PDS000051782.44	SAMN16565336	environmental/other	cd_8_group_14545	cd_4_group_34546	cd_2_group_32322
PDT000869759.1	PDS000051782.44	SAMN16565616	environmental/other	cd_8_group_14545	cd_4_group_34546	cd_2_group_32322
PDT000869760.1	PDS000051782.44	SAMN16565600	environmental/other	cd_8_group_14545	cd_4_group_34546	cd_2_group_32322
PDT000869762.1	PDS000051782.44	SAMN16565624	environmental/other	cd_8_group_14545	cd_4_group_34546	cd_2_group_32322
PDT000869763.1	PDS000051782.44	SAMN16565633	environmental/other	cd_8_group_14545	cd_4_group_34546	cd_2_group_32322
PDT000869764.1	PDS000051782.44	SAMN16565611	environmental/other	cd_8_group_14545	cd_4_group_34546	cd_2_group_32322
PDT000869766.1	PDS000051782.44	SAMN16565361	environmental/other	cd_8_group_14545	cd_4_group_34546	cd_2_group_32322
PDT000869770.1	PDS000051782.44	SAMN16565214	environmental/other	cd_8_group_14545	cd_4_group_34546	cd_2_group_32322
PDT000869771.1	PDS000051782.44	SAMN16565588	environmental/other	cd_8_group_14545	cd_4_group_34546	cd_2_group_32322
PDT000869773.1	PDS000051782.44	SAMN16565591	environmental/other	cd_8_group_14545	cd_4_group_34546	cd_2_group_32322
PDT000869775.1	PDS000051782.44	SAMN16565654	environmental/other	cd_8_group_14545	cd_4_group_34546	cd_2_group_32322
PDT000869777.1	PDS000051782.44	SAMN16565597	environmental/other	cd_8_group_14545	cd_4_group_34546	cd_2_group_32322
PDT000869778.1	PDS000051782.44	SAMN16565641	environmental/other	cd_8_group_14545	cd_4_group_34546	cd_2_group_32322
PDT000869781.1	PDS000051782.44	SAMN16565211	environmental/other	cd_8_group_14545	cd_4_group_34546	cd_2_group_32322
PDT000869782.1	PDS000051782.44	SAMN16565204	environmental/other	cd_8_group_14545	cd_4_group_34546	cd_2_group_32322
PDT000876806.1	PDS000051782.44	SAMN16626037	environmental/other	cd_8_group_14545	cd_4_group_34546	cd_2_group_32322
PDT000876831.1	PDS000051782.44	SAMN16627335	environmental/other	cd_8_group_14545	cd_4_group_34546	cd_2_group_32322
PDT001014205.1	PDS000051782.44	SAMN18866893	environmental/other	cd_8_group_14545	cd_4_group_34546	cd_2_group_32322
PDT001014219.1	PDS000051782.44	SAMN18866975	environmental/other	cd_8_group_14545	cd_4_group_34546	cd_2_group_32322
PDT001014224.2	PDS000051782.44	SAMN18866979	environmental/other	cd_8_group_14545	cd_4_group_34546	cd_2_group_32322
PDT001014230.2	PDS000051782.44	SAMN18867213	environmental/other	cd_8_group_14545	cd_4_group_34546	cd_2_group_32322
PDT001014237.2	PDS000051782.44	SAMN18867247	environmental/other	cd_8_group_14545	cd_4_group_34546	cd_2_group_32322
PDT001014238.2	PDS000051782.44	SAMN18867248	environmental/other	cd_8_group_14545	cd_4_group_34546	cd_2_group_32322
PDT001014244.2	PDS000051782.44	SAMN18867251	environmental/other	cd_8_group_14545	cd_4_group_34546	cd_2_group_32322
PDT001014250.2	PDS000051782.44	SAMN18867260	environmental/other	cd_8_group_14545	cd_4_group_34546	cd_2_group_32322
PDT001014261.2	PDS000051782.44	SAMN18867464	environmental/other	cd_8_group_14545	cd_4_group_34546	cd_2_group_32322
PDT001014267.1	PDS000051782.44	SAMN18867505	environmental/other	cd_8_group_14545	cd_4_group_34546	cd_2_group_32322
PDT001016424.1	PDS000051782.44	SAMN18926941	environmental/other	cd_8_group_14545	cd_4_group_34546	cd_2_group_32322
PDT001016427.1	PDS000051782.44	SAMN18926954	environmental/other	cd_8_group_14545	cd_4_group_34546	cd_2_group_32322
PDT001016444.1	PDS000051782.44	SAMN18927073	environmental/other	cd_8_group_14545	cd_4_group_34546	cd_2_group_32322
PDT001019066.1	PDS000051782.44	SAMN19023300	environmental/other	cd_8_group_14545	cd_4_group_34546	cd_2_group_32322
PDT001019073.1	PDS000051782.44	SAMN19023380	environmental/other	cd_8_group_14545	cd_4_group_34546	cd_2_group_32322
PDT001019077.1	PDS000051782.44	SAMN19023410	environmental/other	cd_8_group_14545	cd_4_group_34546	cd_2_group_32322
PDT001019105.1	PDS000051782.44	SAMN19024181	environmental/other	cd_8_group_14545	cd_4_group_34546	cd_2_group_32322
PDT001019117.1	PDS000051782.44	SAMN19024303	environmental/other	cd_8_group_14545	cd_4_group_34546	cd_2_group_32322
PDT001019159.1	PDS000051782.44	SAMN19024819	environmental/other	cd_8_group_14545	cd_4_group_34546	cd_2_group_32322
PDT001311674.1	PDS000051782.44	SAMN28561657	clinical	cd_8_group_14545	cd_4_group_34546	cd_2_group_32322
PDT000835953.1	PDS000051782.44	SAMN16128438	environmental/other	cd_8_group_14545	cd_4_group_34656	-
PDT000831117.1	PDS000051782.44	SAMN16079085	environmental/other	cd_8_group_14545	cd_4_group_34656	cd_2_group_32447
PDT000831121.1	PDS000051782.44	SAMN16079393	environmental/other	cd_8_group_14545	cd_4_group_34656	cd_2_group_32447
PDT000831124.1	PDS000051782.44	SAMN16079412	environmental/other	cd_8_group_14545	cd_4_group_34656	cd_2_group_32447
PDT000831128.1	PDS000051782.44	SAMN16079457	environmental/other	cd_8_group_14545	cd_4_group_34656	cd_2_group_32447
PDT000831133.1	PDS000051782.44	SAMN16079499	environmental/other	cd_8_group_14545	cd_4_group_34656	cd_2_group_32447
PDT000831135.1	PDS000051782.44	SAMN16079553	environmental/other	cd_8_group_14545	cd_4_group_34656	cd_2_group_32447
PDT000831161.1	PDS000051782.44	SAMN16081342	environmental/other	cd_8_group_14545	cd_4_group_34656	cd_2_group_32447
PDT002514353.1	PDS000051782.44	SAMN45192721	clinical	cd_8_group_14545	cd_4_group_68863	cd_2_group_67809
PDT002526966.1	PDS000051782.44	SAMN45427569	clinical	cd_8_group_14545	cd_4_group_68863	cd_2_group_67809
PDT000978101.1	PDS000026869.531	SAMN18074227	clinical	cd_8_group_14546	-	-
PDT001761374.1	PDS000026869.531	SAMN21889995	NULL	cd_8_group_14546	-	-
PDT002099565.1	PDS000026869.531	SAMN32610273	NULL	cd_8_group_14546	-	-
PDT002309299.1	PDS000026869.531	SAMN40478454	clinical	cd_8_group_14546	-	-
PDT001555958.1	PDS000026869.531	SAMN28985793	clinical	cd_8_group_14546	cd_4_group_14204	-
PDT000271076.2	PDS000026869.531	SAMN08134076	clinical	cd_8_group_14546	cd_4_group_14204	cd_2_group_12810
PDT000301191.2	PDS000026869.531	SAMN08822272	clinical	cd_8_group_14546	cd_4_group_14204	cd_2_group_12810
PDT000759040.1	PDS000026869.531	SAMN14863152	clinical	cd_8_group_14546	cd_4_group_14204	cd_2_group_12810
PDT001445494.1	PDS000026869.531	SAMN29164698	clinical	cd_8_group_14546	cd_4_group_14204	cd_2_group_12810
PDT000299442.2	PDS000026869.531	SAMN08797800	clinical	cd_8_group_14546	cd_4_group_15630	cd_2_group_14083
PDT000999656.1	PDS000026869.531	SAMN18618743	clinical	cd_8_group_14546	cd_4_group_15630	cd_2_group_14083
PDT000291403.2	PDS000028139.5	SAMN08630792	clinical	cd_8_group_14547	cd_4_group_14205	-
PDT000271078.2	PDS000028139.5	SAMN08134093	clinical	cd_8_group_14547	cd_4_group_14205	cd_2_group_12811
PDT000287144.2	PDS000028139.5	SAMN08388656	clinical	cd_8_group_14547	cd_4_group_14205	cd_2_group_12811
PDT000271080.2	PDS000002141.131	SAMN08134091	clinical	cd_8_group_14548	-	-
PDT000864113.1	PDS000002141.131	SAMN16494914	clinical	cd_8_group_14548	-	-
PDT001161844.1	PDS000002141.131	SAMN22567379	clinical	cd_8_group_14548	-	-
PDT002254330.1	PDS000002141.131	SAMN42494790	clinical	cd_8_group_14548	-	-
PDT000430159.1	PDS000002141.131	SAMN10689635	clinical	cd_8_group_14548	cd_4_group_22154	-
PDT001436126.1	PDS000002141.131	SAMN31063262	clinical	cd_8_group_14548	cd_4_group_22154	-
PDT002407011.1	PDS000002141.131	SAMN44083634	clinical	cd_8_group_14548	cd_4_group_22154	-
PDT001110577.1	PDS000002141.131	SAMN20838262	clinical	cd_8_group_14548	cd_4_group_22154	cd_2_group_39634
PDT001462809.1	PDS000002141.131	SAMN31404851	clinical	cd_8_group_14548	cd_4_group_22154	cd_2_group_39634
PDT001470187.1	PDS000002141.131	SAMN31509715	clinical	cd_8_group_14548	cd_4_group_22154	cd_2_group_39634
PDT001445026.1	PDS000002141.131	SAMN31205605	clinical	cd_8_group_14548	cd_4_group_51439	cd_2_group_49197
PDT001470193.1	PDS000002141.131	SAMN31509682	clinical	cd_8_group_14548	cd_4_group_51439	cd_2_group_49197
PDT000271091.2	PDS000027051.322	SAMN08134099	clinical	cd_8_group_14549	cd_4_group_14207	cd_2_group_12812
PDT000291106.2	PDS000027051.322	SAMN08628096	clinical	cd_8_group_14549	cd_4_group_14207	cd_2_group_12812
PDT000031970.1	PDS000001833.1	SAMN00862207	environmental/other	cd_8_group_1455	-	-
PDT000038345.1	PDS000001833.1	SAMN00862209	NULL	cd_8_group_1455	-	-
PDT000271106.2	PDS000028136.3	SAMN08134114	clinical	cd_8_group_14550	cd_4_group_14210	cd_2_group_12814
PDT000286336.2	PDS000028136.3	SAMN08513709	clinical	cd_8_group_14550	cd_4_group_14210	cd_2_group_12814
PDT000286318.2	PDS000216718.134	SAMN08513667	clinical	cd_8_group_14551	-	-
PDT000271111.2	PDS000216718.134	SAMN08134123	clinical	cd_8_group_14551	cd_4_group_14212	-
PDT000672731.1	PDS000216718.134	SAMN13947621	clinical	cd_8_group_14551	cd_4_group_14212	-
PDT000660267.1	PDS000216718.134	SAMN13835197	clinical	cd_8_group_14551	cd_4_group_14212	cd_2_group_27931
PDT000687422.1	PDS000216718.134	SAMN14125601	environmental/other	cd_8_group_14551	cd_4_group_14212	cd_2_group_27931
PDT001924310.1	PDS000026896.37	SAMN37765101	clinical	cd_8_group_14552	-	-
PDT002067268.1	PDS000026896.37	SAMN39656156	clinical	cd_8_group_14552	-	-
PDT002180527.1	PDS000026896.37	SAMN41561757	clinical	cd_8_group_14552	-	-
PDT002761389.1	PDS000026896.37	SAMN48369877	clinical	cd_8_group_14552	-	-
PDT000271117.2	PDS000026896.37	SAMN08134129	clinical	cd_8_group_14552	cd_4_group_14213	-
PDT001403980.1	PDS000026896.37	SAMN30548051	clinical	cd_8_group_14552	cd_4_group_14213	cd_2_group_48153
PDT001404005.1	PDS000026896.37	SAMN30548082	clinical	cd_8_group_14552	cd_4_group_14213	cd_2_group_48153
PDT002114216.1	PDS000026896.37	SAMN40478351	clinical	cd_8_group_14552	cd_4_group_14213	cd_2_group_48153
PDT002255555.1	PDS000026896.37	SAMN42518622	clinical	cd_8_group_14552	cd_4_group_14213	cd_2_group_48153
PDT002171792.1	PDS000026896.37	SAMN41453053	clinical	cd_8_group_14552	cd_4_group_62985	cd_2_group_61398
PDT002173886.1	PDS000026896.37	SAMN41482940	clinical	cd_8_group_14552	cd_4_group_62985	cd_2_group_61398
PDT002173939.1	PDS000026896.37	SAMN41482936	clinical	cd_8_group_14552	cd_4_group_62985	cd_2_group_61398
PDT002176649.1	PDS000026896.37	SAMN41529791	clinical	cd_8_group_14552	cd_4_group_62985	cd_2_group_61398
PDT002178954.1	PDS000026896.37	SAMN41550787	clinical	cd_8_group_14552	cd_4_group_62985	cd_2_group_61398
PDT002183958.1	PDS000026896.37	SAMN41609554	clinical	cd_8_group_14552	cd_4_group_62985	cd_2_group_61398
PDT002184543.1	PDS000026896.37	SAMN41629979	clinical	cd_8_group_14552	cd_4_group_62985	cd_2_group_61398
PDT002186012.1	PDS000026896.37	SAMN41637501	clinical	cd_8_group_14552	cd_4_group_62985	cd_2_group_61398
PDT002338086.1	PDS000026896.37	SAMN43305058	clinical	cd_8_group_14552	cd_4_group_62985	cd_2_group_61398
PDT002813007.1	PDS000026896.37	SAMN49555946	clinical	cd_8_group_14552	cd_4_group_62985	cd_2_group_61398
PDT000271148.2	PDS000028131.5	SAMN08144214	clinical	cd_8_group_14553	cd_4_group_14216	cd_2_group_12817
PDT001136779.1	PDS000028131.5	SAMN21573138	clinical	cd_8_group_14553	cd_4_group_14216	cd_2_group_12817
PDT000290297.2	PDS000085033.695	SAMN08622947	clinical	cd_8_group_14554	-	-
PDT002376449.1	PDS000085033.695	SAMN43567940	clinical	cd_8_group_14554	-	-
PDT002393680.1	PDS000085033.695	SAMN43943995	clinical	cd_8_group_14554	-	-
PDT000451343.1	PDS000085033.695	SAMN10810453	clinical	cd_8_group_14554	cd_4_group_14217	-
PDT001279437.1	PDS000085033.695	SAMN27293563	clinical	cd_8_group_14554	cd_4_group_14217	-
PDT000271155.2	PDS000085033.695	SAMN08153020	clinical	cd_8_group_14554	cd_4_group_14217	cd_2_group_12818
PDT001823105.2	PDS000085033.695	SAMN36639563	clinical	cd_8_group_14554	cd_4_group_14217	cd_2_group_12818
PDT000271166.2	PDS000028123.1	SAMN08153024	clinical	cd_8_group_14555	cd_4_group_14218	cd_2_group_12819
PDT000272655.2	PDS000028123.1	SAMN08153025	clinical	cd_8_group_14555	cd_4_group_14218	cd_2_group_12819
PDT000814242.1	PDS000001871.102	SAMN15832699	clinical	cd_8_group_14556	-	-
PDT000823082.1	PDS000001871.102	SAMN15934279	clinical	cd_8_group_14556	-	-
PDT000851224.1	PDS000001871.102	SAMN16319975	clinical	cd_8_group_14556	-	-
PDT000925608.1	PDS000001871.102	SAMN17174994	clinical	cd_8_group_14556	-	-
PDT001105100.1	PDS000001871.102	SAMN20483718	clinical	cd_8_group_14556	-	-
PDT001870626.1	PDS000001871.102	SAMN37230955	environmental/other	cd_8_group_14556	-	-
PDT002458919.1	PDS000001871.102	SAMN44604115	clinical	cd_8_group_14556	-	-
PDT000271236.2	PDS000001871.102	SAMN08144227	clinical	cd_8_group_14556	cd_4_group_14222	-
PDT002458913.1	PDS000001871.102	SAMN44603257	clinical	cd_8_group_14556	cd_4_group_14222	-
PDT000271248.2	PDS000001869.184	SAMN08144225	clinical	cd_8_group_14557	cd_4_group_14223	cd_2_group_12823
PDT000617219.1	PDS000001869.184	SAMN13107629	clinical	cd_8_group_14557	cd_4_group_14223	cd_2_group_12823
PDT000271258.2	PDS000017844.15	SAMN08153801	clinical	cd_8_group_14558	cd_4_group_14224	cd_2_group_12824
PDT000271266.2	PDS000017844.15	SAMN08153792	clinical	cd_8_group_14558	cd_4_group_14224	cd_2_group_12824
PDT000273343.2	PDS000017844.15	SAMN08182214	clinical	cd_8_group_14558	cd_4_group_14224	cd_2_group_12824
PDT000274185.2	PDS000017844.15	SAMN08182429	clinical	cd_8_group_14558	cd_4_group_14224	cd_2_group_12824
PDT000274238.2	PDS000017844.15	SAMN08182990	clinical	cd_8_group_14558	cd_4_group_14224	cd_2_group_12824
PDT000274762.2	PDS000017844.15	SAMN08225359	clinical	cd_8_group_14558	cd_4_group_14224	cd_2_group_12824
PDT000274763.2	PDS000017844.15	SAMN08211237	clinical	cd_8_group_14558	cd_4_group_14224	cd_2_group_12824
PDT000275133.2	PDS000017844.15	SAMN08226094	clinical	cd_8_group_14558	cd_4_group_14224	cd_2_group_12824
PDT000275174.2	PDS000017844.15	SAMN08235422	clinical	cd_8_group_14558	cd_4_group_14224	cd_2_group_12824
PDT000275306.2	PDS000017844.15	SAMN08235513	clinical	cd_8_group_14558	cd_4_group_14224	cd_2_group_12824
PDT000275318.2	PDS000017844.15	SAMN08237577	clinical	cd_8_group_14558	cd_4_group_14224	cd_2_group_12824
PDT000278449.2	PDS000017844.15	SAMN08337210	clinical	cd_8_group_14558	cd_4_group_14224	cd_2_group_12824
PDT000293056.2	PDS000017844.15	SAMN08644572	clinical	cd_8_group_14558	cd_4_group_14224	cd_2_group_12824
PDT000299783.2	PDS000017844.15	SAMN08799633	clinical	cd_8_group_14558	cd_4_group_14224	cd_2_group_12824
PDT000299795.2	PDS000017844.15	SAMN08799634	clinical	cd_8_group_14558	cd_4_group_14224	cd_2_group_12824
PDT000306506.2	PDS000017844.15	SAMN08939097	clinical	cd_8_group_14558	cd_4_group_14224	cd_2_group_12824
PDT000306507.2	PDS000017844.15	SAMN08939099	clinical	cd_8_group_14558	cd_4_group_14224	cd_2_group_12824
PDT000307581.2	PDS000017844.15	SAMN08963924	clinical	cd_8_group_14558	cd_4_group_14224	cd_2_group_12824
PDT000336107.1	PDS000017844.15	SAMN09479570	clinical	cd_8_group_14558	cd_4_group_14224	cd_2_group_12824
PDT000336111.1	PDS000017844.15	SAMN09479573	clinical	cd_8_group_14558	cd_4_group_14224	cd_2_group_12824
PDT000344505.1	PDS000017844.15	SAMN09636155	clinical	cd_8_group_14558	cd_4_group_14224	cd_2_group_12824
PDT000918975.1	PDS000017844.15	SAMN16970728	clinical	cd_8_group_14558	cd_4_group_14224	cd_2_group_12824
PDT000919007.1	PDS000017844.15	SAMN16970719	clinical	cd_8_group_14558	cd_4_group_14224	cd_2_group_12824
PDT000980791.1	PDS000017844.15	SAMEA5532946	NULL	cd_8_group_14558	cd_4_group_14224	cd_2_group_12824
PDT000271263.2	PDS000019785.17	SAMN08144243	clinical	cd_8_group_14559	-	-
PDT000551190.1	PDS000019785.17	SAMN12408188	clinical	cd_8_group_14559	-	-
PDT000031971.2	PDS000031337.3	SAMN00989085	environmental/other	cd_8_group_1456	cd_4_group_1401	cd_2_group_1260
PDT000038366.2	PDS000031337.3	SAMN00862341	environmental/other	cd_8_group_1456	cd_4_group_1401	cd_2_group_1260
PDT000271270.2	PDS000032654.291	SAMN08144252	clinical	cd_8_group_14560	-	-
PDT002820463.1	PDS000032654.291	SAMN49720417	clinical	cd_8_group_14560	-	-
PDT000271282.2	PDS000005120.327	SAMN08144237	clinical	cd_8_group_14561	-	-
PDT000376905.1	PDS000005120.327	SAMN10061330	clinical	cd_8_group_14561	-	-
PDT000271283.2	PDS000026986.5	SAMN08146419	clinical	cd_8_group_14562	cd_4_group_14225	cd_2_group_12825
PDT000282488.2	PDS000026986.5	SAMN08395819	clinical	cd_8_group_14562	cd_4_group_14225	cd_2_group_12825
PDT000287014.2	PDS000026986.5	SAMN08524621	clinical	cd_8_group_14562	cd_4_group_14225	cd_2_group_12825
PDT000322308.1	PDS000026986.5	SAMN09294249	clinical	cd_8_group_14562	cd_4_group_14225	cd_2_group_12825
PDT000382825.1	PDS000026986.5	SAMN10103229	clinical	cd_8_group_14562	cd_4_group_14225	cd_2_group_12825
PDT000271411.2	PDS000036342.1	SAMN08169315	environmental/other	cd_8_group_14563	-	-
PDT000368658.1	PDS000036342.1	SAMN09939446	environmental/other	cd_8_group_14563	-	-
PDT000271434.2	PDS000001870.69	SAMN08144267	clinical	cd_8_group_14564	-	-
PDT000308706.1	PDS000001870.69	SAMN05195905	environmental/other	cd_8_group_14564	cd_4_group_16154	cd_2_group_14625
PDT000368786.1	PDS000001870.69	SAMN05195906	environmental/other	cd_8_group_14564	cd_4_group_16154	cd_2_group_14625
PDT000271437.2	PDS000127718.470	SAMN08100210	clinical	cd_8_group_14565	-	-
PDT000669329.1	PDS000127718.470	SAMN13916639	clinical	cd_8_group_14565	-	-
PDT000271443.2	PDS000028810.22	SAMN08105182	clinical	cd_8_group_14566	-	-
PDT001355467.1	PDS000028810.22	SAMN29598371	clinical	cd_8_group_14566	-	-
PDT001395900.1	PDS000028810.22	SAMN30438238	clinical	cd_8_group_14566	-	-
PDT000271447.2	PDS000083314.737	SAMN08105190	clinical	cd_8_group_14567	cd_4_group_14230	cd_2_group_12830
PDT000275259.2	PDS000083314.737	SAMN08235474	clinical	cd_8_group_14567	cd_4_group_14230	cd_2_group_12830
PDT000271460.2	PDS000036341.12	SAMN08105187	clinical	cd_8_group_14568	-	-
PDT001870771.1	PDS000036341.12	SAMN37232279	clinical	cd_8_group_14568	-	-
PDT000271461.2	PDS000004418.691	SAMN08159916	clinical	cd_8_group_14569	-	-
PDT001096234.1	PDS000004418.691	SAMN20396921	clinical	cd_8_group_14569	-	-
PDT001851013.1	PDS000004418.691	SAMN36983937	clinical	cd_8_group_14569	-	-
PDT002841389.1	PDS000004418.691	SAMN50087964	clinical	cd_8_group_14569	-	-
PDT002905319.1	PDS000004418.691	SAMN50928405	clinical	cd_8_group_14569	-	-
PDT000420630.1	PDS000004418.691	SAMN10611903	clinical	cd_8_group_14569	cd_4_group_21939	cd_2_group_20173
PDT000430494.1	PDS000004418.691	SAMN10692950	clinical	cd_8_group_14569	cd_4_group_21939	cd_2_group_20173
PDT002404477.1	PDS000004418.691	SAMN44063768	clinical	cd_8_group_14569	cd_4_group_67244	cd_2_group_66137
PDT002404494.1	PDS000004418.691	SAMN44063776	clinical	cd_8_group_14569	cd_4_group_67244	cd_2_group_66137
PDT000221277.2	PDS000029040.4	SAMN07270002	clinical	cd_8_group_1457	cd_4_group_1404	cd_2_group_10107
PDT000449408.1	PDS000029040.4	SAMEA104280724	NULL	cd_8_group_1457	cd_4_group_1404	cd_2_group_10107
PDT000032067.3	PDS000029040.4	SAMN02664907	environmental/other	cd_8_group_1457	cd_4_group_1404	cd_2_group_1265
PDT001150540.1	PDS000029040.4	SAMN20884462	environmental/other	cd_8_group_1457	cd_4_group_1404	cd_2_group_1265
PDT000573662.1	PDS000028128.8	SAMN12629255	clinical	cd_8_group_14570	-	-
PDT000643658.1	PDS000028128.8	SAMN13542521	clinical	cd_8_group_14570	-	-
PDT000271483.2	PDS000028128.8	SAMN08150403	clinical	cd_8_group_14570	cd_4_group_14232	cd_2_group_12833
PDT000271488.2	PDS000028128.8	SAMN08150404	clinical	cd_8_group_14570	cd_4_group_14232	cd_2_group_12833
PDT000271492.2	PDS000043171.4	SAMN08150411	clinical	cd_8_group_14571	-	-
PDT000464119.1	PDS000043171.4	SAMN10884644	clinical	cd_8_group_14571	-	-
PDT000861821.1	PDS000043171.4	SAMN16439327	clinical	cd_8_group_14571	cd_4_group_35562	cd_2_group_33331
PDT000878255.1	PDS000043171.4	SAMN16655559	clinical	cd_8_group_14571	cd_4_group_35562	cd_2_group_33331
PDT000271494.2	PDS000084696.11	SAMN08161541	clinical	cd_8_group_14572	cd_4_group_14233	cd_2_group_12834
PDT000917043.1	PDS000084696.11	SAMN17104298	clinical	cd_8_group_14572	cd_4_group_14233	cd_2_group_12834
PDT000271515.2	PDS000004170.708	SAMN08150051	clinical	cd_8_group_14573	cd_4_group_14234	cd_2_group_12837
PDT000300050.2	PDS000004170.708	SAMN08801747	environmental/other	cd_8_group_14573	cd_4_group_14234	cd_2_group_12837
PDT000271530.2	PDS000007281.367	SAMN08167602	environmental/other	cd_8_group_14574	-	-
PDT000565659.1	PDS000007281.367	SAMN12587017	environmental/other	cd_8_group_14574	-	-
PDT000579221.1	PDS000007281.367	SAMN12684518	environmental/other	cd_8_group_14574	-	-
PDT000642664.1	PDS000007281.367	SAMN13517165	environmental/other	cd_8_group_14574	-	-
PDT001205783.1	PDS000007281.367	SAMN24198880	environmental/other	cd_8_group_14574	-	-
PDT000271532.2	PDS000026852.148	SAMN08167606	environmental/other	cd_8_group_14575	-	-
PDT000296778.2	PDS000026852.148	SAMN08773408	clinical	cd_8_group_14575	-	-
PDT000465391.1	PDS000026852.148	SAMN10921750	clinical	cd_8_group_14575	-	-
PDT000762586.1	PDS000026852.148	SAMN15197657	clinical	cd_8_group_14575	-	-
PDT000865432.1	PDS000026852.148	SAMN16522467	clinical	cd_8_group_14575	-	-
PDT000990936.1	PDS000026852.148	SAMN18491027	clinical	cd_8_group_14575	-	-
PDT001175815.1	PDS000026852.148	SAMN23180976	clinical	cd_8_group_14575	-	-
PDT001279909.1	PDS000026852.148	SAMN26850917	clinical	cd_8_group_14575	-	-
PDT001948835.1	PDS000026852.148	SAMN37904906	clinical	cd_8_group_14575	-	-
PDT002229143.1	PDS000026852.148	SAMN42038597	clinical	cd_8_group_14575	-	-
PDT002800572.1	PDS000026852.148	SAMN48969196	clinical	cd_8_group_14575	-	-
PDT002897842.1	PDS000026852.148	SAMN50794284	clinical	cd_8_group_14575	-	-
PDT002898025.1	PDS000026852.148	SAMN50794641	clinical	cd_8_group_14575	-	-
PDT000297260.2	PDS000026852.148	SAMN08774577	clinical	cd_8_group_14575	cd_4_group_15053	-
PDT000288268.2	PDS000026852.148	SAMN08579767	clinical	cd_8_group_14575	cd_4_group_15053	cd_2_group_13521
PDT000299866.2	PDS000026852.148	SAMN08799907	clinical	cd_8_group_14575	cd_4_group_15053	cd_2_group_13521
PDT000299867.2	PDS000026852.148	SAMN08799906	clinical	cd_8_group_14575	cd_4_group_15053	cd_2_group_13521
PDT000549127.1	PDS000026852.148	SAMN12360812	clinical	cd_8_group_14575	cd_4_group_18460	-
PDT000639684.1	PDS000026852.148	SAMN13474567	environmental/other	cd_8_group_14575	cd_4_group_18460	-
PDT000867901.1	PDS000026852.148	SAMN16556095	clinical	cd_8_group_14575	cd_4_group_18460	-
PDT001003764.1	PDS000026852.148	SAMN18709498	environmental/other	cd_8_group_14575	cd_4_group_18460	-
PDT001105871.1	PDS000026852.148	SAMN20669803	clinical	cd_8_group_14575	cd_4_group_18460	-
PDT002850262.1	PDS000026852.148	SAMN50194288	clinical	cd_8_group_14575	cd_4_group_18460	-
PDT000340563.1	PDS000026852.148	SAMN09534610	environmental/other	cd_8_group_14575	cd_4_group_18460	cd_2_group_16877
PDT000365418.1	PDS000026852.148	SAMN09862741	clinical	cd_8_group_14575	cd_4_group_18460	cd_2_group_16877
PDT000367528.1	PDS000026852.148	SAMN09916172	environmental/other	cd_8_group_14575	cd_4_group_18460	cd_2_group_16877
PDT000368397.1	PDS000026852.148	SAMN09933743	environmental/other	cd_8_group_14575	cd_4_group_18460	cd_2_group_16877
PDT000385297.1	PDS000026852.148	SAMN10134252	clinical	cd_8_group_14575	cd_4_group_18460	cd_2_group_16877
PDT000390468.1	PDS000026852.148	SAMN10231857	clinical	cd_8_group_14575	cd_4_group_18460	cd_2_group_16877
PDT000399068.1	PDS000026852.148	SAMN10345907	clinical	cd_8_group_14575	cd_4_group_18460	cd_2_group_16877
PDT000403291.1	PDS000026852.148	SAMN10387265	clinical	cd_8_group_14575	cd_4_group_18460	cd_2_group_16877
PDT000403692.1	PDS000026852.148	SAMN10391103	clinical	cd_8_group_14575	cd_4_group_18460	cd_2_group_16877
PDT000403749.1	PDS000026852.148	SAMN10391387	clinical	cd_8_group_14575	cd_4_group_18460	cd_2_group_16877
PDT000403807.1	PDS000026852.148	SAMN10391081	environmental/other	cd_8_group_14575	cd_4_group_18460	cd_2_group_16877
PDT000403814.1	PDS000026852.148	SAMN10391422	clinical	cd_8_group_14575	cd_4_group_18460	cd_2_group_16877
PDT000403816.1	PDS000026852.148	SAMN10391420	clinical	cd_8_group_14575	cd_4_group_18460	cd_2_group_16877
PDT000403824.1	PDS000026852.148	SAMN10391483	clinical	cd_8_group_14575	cd_4_group_18460	cd_2_group_16877
PDT000409298.1	PDS000026852.148	SAMN10450663	clinical	cd_8_group_14575	cd_4_group_18460	cd_2_group_16877
PDT000413002.1	PDS000026852.148	SAMN10505549	clinical	cd_8_group_14575	cd_4_group_18460	cd_2_group_16877
PDT000413007.1	PDS000026852.148	SAMN10505553	clinical	cd_8_group_14575	cd_4_group_18460	cd_2_group_16877
PDT000414166.1	PDS000026852.148	SAMN10520319	clinical	cd_8_group_14575	cd_4_group_18460	cd_2_group_16877
PDT000416429.1	PDS000026852.148	SAMN10580661	clinical	cd_8_group_14575	cd_4_group_18460	cd_2_group_16877
PDT000420605.1	PDS000026852.148	SAMN10611850	clinical	cd_8_group_14575	cd_4_group_18460	cd_2_group_16877
PDT000429350.1	PDS000026852.148	SAMN10685961	clinical	cd_8_group_14575	cd_4_group_18460	cd_2_group_16877
PDT000442883.1	PDS000026852.148	SAMN10774109	clinical	cd_8_group_14575	cd_4_group_18460	cd_2_group_16877
PDT000451331.1	PDS000026852.148	SAMN10810359	clinical	cd_8_group_14575	cd_4_group_18460	cd_2_group_16877
PDT000464565.1	PDS000026852.148	SAMN10900739	clinical	cd_8_group_14575	cd_4_group_18460	cd_2_group_16877
PDT000484822.1	PDS000026852.148	SAMN11306813	environmental/other	cd_8_group_14575	cd_4_group_18460	cd_2_group_16877
PDT000508985.1	PDS000026852.148	SAMN11845799	clinical	cd_8_group_14575	cd_4_group_18460	cd_2_group_16877
PDT000508989.1	PDS000026852.148	SAMN11845793	clinical	cd_8_group_14575	cd_4_group_18460	cd_2_group_16877
PDT000538852.1	PDS000026852.148	SAMN12213695	environmental/other	cd_8_group_14575	cd_4_group_18460	cd_2_group_16877
PDT000574429.1	PDS000026852.148	SAMN12643811	clinical	cd_8_group_14575	cd_4_group_18460	cd_2_group_16877
PDT000587802.1	PDS000026852.148	SAMN12773633	clinical	cd_8_group_14575	cd_4_group_18460	cd_2_group_16877
PDT000590297.1	PDS000026852.148	SAMN12807578	clinical	cd_8_group_14575	cd_4_group_18460	cd_2_group_16877
PDT000609517.1	PDS000026852.148	SAMN13040830	clinical	cd_8_group_14575	cd_4_group_18460	cd_2_group_16877
PDT000646726.1	PDS000026852.148	SAMN13614705	clinical	cd_8_group_14575	cd_4_group_18460	cd_2_group_16877
PDT000651535.1	PDS000026852.148	SAMN13700309	clinical	cd_8_group_14575	cd_4_group_18460	cd_2_group_16877
PDT000651596.1	PDS000026852.148	SAMN13699781	environmental/other	cd_8_group_14575	cd_4_group_18460	cd_2_group_16877
PDT000659644.1	PDS000026852.148	SAMN13828622	environmental/other	cd_8_group_14575	cd_4_group_18460	cd_2_group_16877
PDT000669051.1	PDS000026852.148	SAMN13908226	environmental/other	cd_8_group_14575	cd_4_group_18460	cd_2_group_16877
PDT000682369.1	PDS000026852.148	SAMN14080499	environmental/other	cd_8_group_14575	cd_4_group_18460	cd_2_group_16877
PDT000708054.1	PDS000026852.148	SAMN14343648	clinical	cd_8_group_14575	cd_4_group_18460	cd_2_group_16877
PDT000725616.1	PDS000026852.148	SAMN14689215	clinical	cd_8_group_14575	cd_4_group_18460	cd_2_group_16877
PDT000749466.1	PDS000026852.148	SAMN15045467	clinical	cd_8_group_14575	cd_4_group_18460	cd_2_group_16877
PDT000787364.1	PDS000026852.148	SAMN15521742	clinical	cd_8_group_14575	cd_4_group_18460	cd_2_group_16877
PDT000801342.1	PDS000026852.148	SAMN15717052	environmental/other	cd_8_group_14575	cd_4_group_18460	cd_2_group_16877
PDT000801786.1	PDS000026852.148	SAMN15722889	clinical	cd_8_group_14575	cd_4_group_18460	cd_2_group_16877
PDT000833710.1	PDS000026852.148	SAMN16091398	clinical	cd_8_group_14575	cd_4_group_18460	cd_2_group_16877
PDT000834587.1	PDS000026852.148	SAMN16110090	environmental/other	cd_8_group_14575	cd_4_group_18460	cd_2_group_16877
PDT000842397.1	PDS000026852.148	SAMN16241287	clinical	cd_8_group_14575	cd_4_group_18460	cd_2_group_16877
PDT000842419.1	PDS000026852.148	SAMN16241303	clinical	cd_8_group_14575	cd_4_group_18460	cd_2_group_16877
PDT000861352.1	PDS000026852.148	SAMN16431574	clinical	cd_8_group_14575	cd_4_group_18460	cd_2_group_16877
PDT000867913.1	PDS000026852.148	SAMN16556115	clinical	cd_8_group_14575	cd_4_group_18460	cd_2_group_16877
PDT000869393.1	PDS000026852.148	SAMN16564172	clinical	cd_8_group_14575	cd_4_group_18460	cd_2_group_16877
PDT000871911.1	PDS000026852.148	SAMN16591186	clinical	cd_8_group_14575	cd_4_group_18460	cd_2_group_16877
PDT000872636.1	PDS000026852.148	SAMN16597175	environmental/other	cd_8_group_14575	cd_4_group_18460	cd_2_group_16877
PDT000889080.1	PDS000026852.148	SAMN16790660	clinical	cd_8_group_14575	cd_4_group_18460	cd_2_group_16877
PDT000891918.1	PDS000026852.148	SAMN16815982	clinical	cd_8_group_14575	cd_4_group_18460	cd_2_group_16877
PDT000893799.1	PDS000026852.148	SAMN16843075	clinical	cd_8_group_14575	cd_4_group_18460	cd_2_group_16877
PDT000905425.1	PDS000026852.148	SAMN17015554	clinical	cd_8_group_14575	cd_4_group_18460	cd_2_group_16877
PDT000917771.1	PDS000026852.148	SAMN17083981	clinical	cd_8_group_14575	cd_4_group_18460	cd_2_group_16877
PDT000922875.1	PDS000026852.148	SAMN17125414	clinical	cd_8_group_14575	cd_4_group_18460	cd_2_group_16877
PDT000922938.1	PDS000026852.148	SAMN17152301	clinical	cd_8_group_14575	cd_4_group_18460	cd_2_group_16877
PDT000926319.1	PDS000026852.148	SAMN17191283	clinical	cd_8_group_14575	cd_4_group_18460	cd_2_group_16877
PDT000931562.1	PDS000026852.148	SAMN17296601	clinical	cd_8_group_14575	cd_4_group_18460	cd_2_group_16877
PDT000951568.1	PDS000026852.148	SAMN17840245	clinical	cd_8_group_14575	cd_4_group_18460	cd_2_group_16877
PDT001018138.1	PDS000026852.148	SAMN18988578	clinical	cd_8_group_14575	cd_4_group_18460	cd_2_group_16877
PDT000581278.1	PDS000026852.148	SAMN12707803	clinical	cd_8_group_14575	cd_4_group_18460	cd_2_group_25137
PDT000610285.1	PDS000026852.148	SAMN13050794	clinical	cd_8_group_14575	cd_4_group_18460	cd_2_group_25137
PDT000624836.1	PDS000026852.148	SAMN13221842	clinical	cd_8_group_14575	cd_4_group_18460	cd_2_group_25137
PDT000851674.1	PDS000026852.148	SAMN16320945	clinical	cd_8_group_14575	cd_4_group_18460	cd_2_group_25137
PDT002393851.1	PDS000026852.148	SAMN43944126	clinical	cd_8_group_14575	cd_4_group_18460	cd_2_group_25137
PDT002765342.1	PDS000026852.148	SAMN48442621	clinical	cd_8_group_14575	cd_4_group_18460	cd_2_group_25137
PDT000628256.1	PDS000026852.148	SAMN13285770	clinical	cd_8_group_14575	cd_4_group_18460	cd_2_group_26914
PDT001941941.1	PDS000026852.148	SAMN37856673	clinical	cd_8_group_14575	cd_4_group_18460	cd_2_group_26914
PDT002061539.1	PDS000026852.148	SAMN39540445	clinical	cd_8_group_14575	cd_4_group_18460	cd_2_group_26914
PDT002067184.1	PDS000026852.148	SAMN39655633	clinical	cd_8_group_14575	cd_4_group_18460	cd_2_group_26914
PDT002198684.1	PDS000026852.148	SAMN41774401	clinical	cd_8_group_14575	cd_4_group_18460	cd_2_group_26914
PDT002230103.1	PDS000026852.148	SAMN42055178	clinical	cd_8_group_14575	cd_4_group_18460	cd_2_group_26914
PDT002461002.1	PDS000026852.148	SAMN44652930	clinical	cd_8_group_14575	cd_4_group_18460	cd_2_group_26914
PDT002688110.1	PDS000026852.148	SAMN47603040	clinical	cd_8_group_14575	cd_4_group_18460	cd_2_group_26914
PDT000499578.1	PDS000026852.148	SAMN11605614	clinical	cd_8_group_14575	cd_4_group_24732	cd_2_group_22861
PDT000500928.1	PDS000026852.148	SAMN11653487	clinical	cd_8_group_14575	cd_4_group_24732	cd_2_group_22861
PDT000532880.1	PDS000026852.148	SAMN12142452	clinical	cd_8_group_14575	cd_4_group_24732	cd_2_group_22861
PDT000575177.1	PDS000026852.148	SAMN12647775	clinical	cd_8_group_14575	cd_4_group_24732	cd_2_group_24918
PDT000630027.1	PDS000026852.148	SAMN13320064	clinical	cd_8_group_14575	cd_4_group_24732	cd_2_group_24918
PDT000672857.1	PDS000026852.148	SAMN13945932	clinical	cd_8_group_14575	cd_4_group_24732	cd_2_group_24918
PDT001433875.1	PDS000026852.148	SAMN31017232	clinical	cd_8_group_14575	cd_4_group_24732	cd_2_group_24918
PDT001136418.1	PDS000026852.148	SAMN21570445	clinical	cd_8_group_14575	cd_4_group_42985	cd_2_group_40619
PDT001140366.1	PDS000026852.148	SAMN21850547	clinical	cd_8_group_14575	cd_4_group_42985	cd_2_group_40619
PDT001140460.1	PDS000026852.148	SAMN21851185	clinical	cd_8_group_14575	cd_4_group_42985	cd_2_group_40619
PDT001859281.1	PDS000026852.148	SAMN37120566	clinical	cd_8_group_14575	cd_4_group_57820	-
PDT001917516.1	PDS000026852.148	SAMN37692000	clinical	cd_8_group_14575	cd_4_group_57820	cd_2_group_56916
PDT001941341.1	PDS000026852.148	SAMN37846925	clinical	cd_8_group_14575	cd_4_group_57820	cd_2_group_56916
PDT001941343.1	PDS000026852.148	SAMN37846924	clinical	cd_8_group_14575	cd_4_group_57820	cd_2_group_56916
PDT001941346.1	PDS000026852.148	SAMN37846926	clinical	cd_8_group_14575	cd_4_group_57820	cd_2_group_56916
PDT001941348.1	PDS000026852.148	SAMN37846939	clinical	cd_8_group_14575	cd_4_group_57820	cd_2_group_56916
PDT001941355.1	PDS000026852.148	SAMN37846944	clinical	cd_8_group_14575	cd_4_group_57820	cd_2_group_56916
PDT001941448.1	PDS000026852.148	SAMN37847776	clinical	cd_8_group_14575	cd_4_group_57820	cd_2_group_56916
PDT001941454.1	PDS000026852.148	SAMN37847787	clinical	cd_8_group_14575	cd_4_group_57820	cd_2_group_56916
PDT001953249.1	PDS000026852.148	SAMN37953935	clinical	cd_8_group_14575	cd_4_group_57820	cd_2_group_56916
PDT001953266.1	PDS000026852.148	SAMN37953944	clinical	cd_8_group_14575	cd_4_group_57820	cd_2_group_56916
PDT001983427.1	PDS000026852.148	SAMN38228008	clinical	cd_8_group_14575	cd_4_group_57820	cd_2_group_56916
PDT002010308.1	PDS000026852.148	SAMN38472876	clinical	cd_8_group_14575	cd_4_group_57820	cd_2_group_56916
PDT002016248.1	PDS000026852.148	SAMN38645406	clinical	cd_8_group_14575	cd_4_group_57820	cd_2_group_56916
PDT002016280.1	PDS000026852.148	SAMN38645425	clinical	cd_8_group_14575	cd_4_group_57820	cd_2_group_56916
PDT002017220.1	PDS000026852.148	SAMN38645427	clinical	cd_8_group_14575	cd_4_group_57820	cd_2_group_56916
PDT002035770.1	PDS000026852.148	SAMN38928127	clinical	cd_8_group_14575	cd_4_group_57820	cd_2_group_56916
PDT002035774.1	PDS000026852.148	SAMN38928131	clinical	cd_8_group_14575	cd_4_group_57820	cd_2_group_56916
PDT002045651.1	PDS000026852.148	SAMN39242270	clinical	cd_8_group_14575	cd_4_group_57820	cd_2_group_56916
PDT002054498.1	PDS000026852.148	SAMN39460142	clinical	cd_8_group_14575	cd_4_group_57820	cd_2_group_56916
PDT002149019.1	PDS000026852.148	SAMN41117509	clinical	cd_8_group_14575	cd_4_group_57820	cd_2_group_56916
PDT002341734.1	PDS000026852.148	SAMN43370229	clinical	cd_8_group_14575	cd_4_group_57820	cd_2_group_56916
PDT002393058.1	PDS000026852.148	SAMN43930709	clinical	cd_8_group_14575	cd_4_group_57820	cd_2_group_56916
PDT002448196.1	PDS000026852.148	SAMN44521447	clinical	cd_8_group_14575	cd_4_group_57820	cd_2_group_56916
PDT002454570.1	PDS000026852.148	SAMN44592506	clinical	cd_8_group_14575	cd_4_group_57820	cd_2_group_56916
PDT002458824.1	PDS000026852.148	SAMN44602591	clinical	cd_8_group_14575	cd_4_group_57820	cd_2_group_56916
PDT002458827.1	PDS000026852.148	SAMN44602612	clinical	cd_8_group_14575	cd_4_group_57820	cd_2_group_56916
PDT002474884.1	PDS000026852.148	SAMN44799903	clinical	cd_8_group_14575	cd_4_group_57820	cd_2_group_56916
PDT002684994.1	PDS000026852.148	SAMN47550979	clinical	cd_8_group_14575	cd_4_group_57820	cd_2_group_56916
PDT002695280.1	PDS000026852.148	SAMN47734459	clinical	cd_8_group_14575	cd_4_group_57820	cd_2_group_56916
PDT002695287.1	PDS000026852.148	SAMN47734452	clinical	cd_8_group_14575	cd_4_group_57820	cd_2_group_56916
PDT002710342.1	PDS000026852.148	SAMN47836579	clinical	cd_8_group_14575	cd_4_group_57820	cd_2_group_56916
PDT002710457.1	PDS000026852.148	SAMN47849646	clinical	cd_8_group_14575	cd_4_group_57820	cd_2_group_56916
PDT002859519.1	PDS000026852.148	SAMN50290072	clinical	cd_8_group_14575	cd_4_group_57820	cd_2_group_56916
PDT002905200.1	PDS000026852.148	SAMN50927824	clinical	cd_8_group_14575	cd_4_group_57820	cd_2_group_56916
PDT002875443.1	PDS000026852.148	SAMN50519512	clinical	cd_8_group_14575	cd_4_group_72560	cd_2_group_71948
PDT002909240.1	PDS000026852.148	SAMN51096521	clinical	cd_8_group_14575	cd_4_group_72560	cd_2_group_71948
PDT000271534.2	PDS000003964.7	SAMN08167598	environmental/other	cd_8_group_14576	cd_4_group_14235	-
PDT000344101.1	PDS000003964.7	SAMN09633846	environmental/other	cd_8_group_14576	cd_4_group_14235	-
PDT000648988.1	PDS000038710.13	SAMN13656374	clinical	cd_8_group_14577	-	-
PDT000672116.1	PDS000038710.13	SAMN13940578	clinical	cd_8_group_14577	cd_4_group_14236	-
PDT001720849.1	PDS000038710.13	SAMN34542255	clinical	cd_8_group_14577	cd_4_group_14236	-
PDT002341583.1	PDS000038710.13	SAMN43369542	clinical	cd_8_group_14577	cd_4_group_14236	-
PDT000271546.2	PDS000038710.13	SAMN08160139	clinical	cd_8_group_14577	cd_4_group_14236	cd_2_group_12838
PDT001670568.1	PDS000038710.13	SAMN33927310	clinical	cd_8_group_14577	cd_4_group_14236	cd_2_group_12838
PDT001750738.1	PDS000038710.13	SAMN35303752	clinical	cd_8_group_14577	cd_4_group_14236	cd_2_group_53705
PDT002163605.1	PDS000038710.13	SAMN41384652	clinical	cd_8_group_14577	cd_4_group_14236	cd_2_group_53705
PDT002257426.1	PDS000038710.13	SAMN42563641	clinical	cd_8_group_14577	cd_4_group_14236	cd_2_group_53705
PDT002812919.1	PDS000038710.13	SAMN49580211	clinical	cd_8_group_14577	cd_4_group_14236	cd_2_group_53705
PDT002813628.1	PDS000038710.13	SAMN49621186	clinical	cd_8_group_14577	cd_4_group_14236	cd_2_group_53705
PDT000271549.2	PDS000038747.10	SAMN08160574	clinical	cd_8_group_14578	-	-
PDT000409399.1	PDS000038747.10	SAMN10450743	clinical	cd_8_group_14578	-	-
PDT000928095.1	PDS000038747.10	SAMN17212391	clinical	cd_8_group_14578	-	-
PDT001090397.1	PDS000038747.10	SAMN20250480	clinical	cd_8_group_14578	-	-
PDT001983330.1	PDS000038747.10	SAMN38227456	clinical	cd_8_group_14578	-	-
PDT000271555.2	PDS000050417.5	SAMN08160572	clinical	cd_8_group_14579	-	-
PDT001424668.1	PDS000050417.5	SAMN30926209	clinical	cd_8_group_14579	-	-
PDT000032081.4	PDS000004170.708	SAMN02640969	environmental/other	cd_8_group_1458	-	-
PDT000067455.3	PDS000004170.708	SAMN03269481	environmental/other	cd_8_group_1458	-	-
PDT001147532.1	PDS000026970.1233	SAMN22163189	clinical	cd_8_group_14580	cd_4_group_14238	-
PDT002363645.1	PDS000026970.1233	SAMN43499596	clinical	cd_8_group_14580	cd_4_group_14238	-
PDT000271571.2	PDS000026970.1233	SAMN08153084	clinical	cd_8_group_14580	cd_4_group_14238	cd_2_group_12840
PDT000271580.2	PDS000026970.1233	SAMN08153085	clinical	cd_8_group_14580	cd_4_group_14238	cd_2_group_12840
PDT000341738.1	PDS000026970.1233	SAMN09604773	clinical	cd_8_group_14580	cd_4_group_14238	cd_2_group_12840
PDT000347399.1	PDS000026970.1233	SAMN09650877	clinical	cd_8_group_14580	cd_4_group_14238	cd_2_group_12840
PDT000364130.1	PDS000026970.1233	SAMN09844264	clinical	cd_8_group_14580	cd_4_group_14238	cd_2_group_12840
PDT000569394.1	PDS000026970.1233	SAMN12609732	clinical	cd_8_group_14580	cd_4_group_14238	cd_2_group_12840
PDT000584828.1	PDS000026970.1233	SAMN12736606	clinical	cd_8_group_14580	cd_4_group_14238	cd_2_group_12840
PDT000588336.1	PDS000026970.1233	SAMN12780959	clinical	cd_8_group_14580	cd_4_group_14238	cd_2_group_12840
PDT000599639.1	PDS000026970.1233	SAMN12906242	clinical	cd_8_group_14580	cd_4_group_14238	cd_2_group_12840
PDT000600972.1	PDS000026970.1233	SAMN12911632	clinical	cd_8_group_14580	cd_4_group_14238	cd_2_group_12840
PDT000834316.1	PDS000026970.1233	SAMN16093203	clinical	cd_8_group_14580	cd_4_group_14238	cd_2_group_12840
PDT000271572.2	PDS000028110.16	SAMN08160149	clinical	cd_8_group_14581	cd_4_group_14239	cd_2_group_12841
PDT000273213.2	PDS000028110.16	SAMN08168466	clinical	cd_8_group_14581	cd_4_group_14239	cd_2_group_12841
PDT000273221.2	PDS000028110.16	SAMN08168467	clinical	cd_8_group_14581	cd_4_group_14239	cd_2_group_12841
PDT000271590.2	PDS000026865.832	SAMN08160144	clinical	cd_8_group_14582	-	-
PDT000556360.1	PDS000026865.832	SAMN12499406	clinical	cd_8_group_14582	-	-
PDT002828462.1	PDS000026865.832	SAMN49848509	clinical	cd_8_group_14582	-	-
PDT002174116.1	PDS000085033.695	SAMN41506214	clinical	cd_8_group_14583	cd_4_group_14242	-
PDT002199064.1	PDS000085033.695	SAMN41777813	clinical	cd_8_group_14583	cd_4_group_14242	-
PDT000271591.2	PDS000085033.695	SAMN08160147	clinical	cd_8_group_14583	cd_4_group_14242	cd_2_group_12843
PDT000459210.1	PDS000085033.695	SAMN10873947	clinical	cd_8_group_14583	cd_4_group_14242	cd_2_group_12843
PDT001974248.1	PDS000085033.695	SAMN38162421	clinical	cd_8_group_14583	cd_4_group_14242	cd_2_group_12843
PDT000271597.2	PDS000028120.5	SAMN08160140	clinical	cd_8_group_14584	cd_4_group_14243	cd_2_group_12844
PDT000276491.2	PDS000028120.5	SAMN08287274	clinical	cd_8_group_14584	cd_4_group_14243	cd_2_group_12844
PDT000271605.2	PDS000217831.27	SAMN08169353	environmental/other	cd_8_group_14585	-	-
PDT000439524.2	PDS000217831.27	SAMN10740490	environmental/other	cd_8_group_14585	-	-
PDT000271638.2	PDS000011710.68	SAMN08130112	clinical	cd_8_group_14586	cd_4_group_14245	-
PDT000357381.1	PDS000011710.68	SAMN09764428	clinical	cd_8_group_14586	cd_4_group_14245	-
PDT000271663.2	PDS000215642.28	SAMN08169393	environmental/other	cd_8_group_14587	cd_4_group_14246	cd_2_group_12846
PDT000323594.1	PDS000215642.28	SAMN09262041	environmental/other	cd_8_group_14587	cd_4_group_14246	cd_2_group_12846
PDT000271675.2	PDS000027993.244	SAMN08170598	environmental/other	cd_8_group_14588	-	-
PDT000350512.1	PDS000027993.244	SAMN09666589	environmental/other	cd_8_group_14588	-	-
PDT000385984.1	PDS000027076.898	SAMN10138993	clinical	cd_8_group_14589	-	-
PDT000599976.1	PDS000027076.898	SAMN12909039	clinical	cd_8_group_14589	-	-
PDT000271677.2	PDS000027076.898	SAMN08170600	environmental/other	cd_8_group_14589	cd_4_group_14247	-
PDT000274605.2	PDS000027076.898	SAMN08243987	environmental/other	cd_8_group_14589	cd_4_group_14247	cd_2_group_12944
PDT000284888.2	PDS000027076.898	SAMN08458121	environmental/other	cd_8_group_14589	cd_4_group_14247	cd_2_group_12944
PDT002494533.1	PDS000027076.898	SAMN45045681	clinical	cd_8_group_14589	cd_4_group_14247	cd_2_group_12944
PDT000802409.1	PDS000027076.898	SAMN15734710	clinical	cd_8_group_14589	cd_4_group_14247	cd_2_group_31803
PDT000913611.1	PDS000027076.898	SAMN17086799	clinical	cd_8_group_14589	cd_4_group_14247	cd_2_group_31803
PDT000690483.1	PDS000027076.898	SAMN14206095	clinical	cd_8_group_14589	cd_4_group_31296	cd_2_group_29087
PDT000714219.1	PDS000027076.898	SAMN14448172	clinical	cd_8_group_14589	cd_4_group_31296	cd_2_group_29087
PDT000714224.1	PDS000027076.898	SAMN14448174	clinical	cd_8_group_14589	cd_4_group_31296	cd_2_group_29087
PDT000730355.1	PDS000027076.898	SAMN14829252	clinical	cd_8_group_14589	cd_4_group_31296	cd_2_group_29087
PDT000734989.1	PDS000027076.898	SAMN14912742	clinical	cd_8_group_14589	cd_4_group_31296	cd_2_group_29087
PDT000764666.1	PDS000027076.898	SAMN15226459	clinical	cd_8_group_14589	cd_4_group_31296	cd_2_group_29087
PDT001366579.1	PDS000027076.898	SAMN29868595	clinical	cd_8_group_14589	cd_4_group_31296	cd_2_group_29087
PDT001889925.1	PDS000027076.898	SAMN37452817	clinical	cd_8_group_14589	cd_4_group_57598	-
PDT001907083.1	PDS000027076.898	SAMN37567630	clinical	cd_8_group_14589	cd_4_group_57598	-
PDT001853176.1	PDS000027076.898	SAMN37008366	clinical	cd_8_group_14589	cd_4_group_57598	cd_2_group_55618
PDT001858451.1	PDS000027076.898	SAMN37110393	clinical	cd_8_group_14589	cd_4_group_57598	cd_2_group_55618
PDT001900152.1	PDS000027076.898	SAMN37531475	clinical	cd_8_group_14589	cd_4_group_57598	cd_2_group_55618
PDT002019733.1	PDS000027076.898	SAMN38711268	clinical	cd_8_group_14589	cd_4_group_57598	cd_2_group_55618
PDT002109089.1	PDS000027076.898	SAMN40377571	clinical	cd_8_group_14589	cd_4_group_57598	cd_2_group_55618
PDT001926203.1	PDS000027076.898	SAMN37803619	clinical	cd_8_group_14589	cd_4_group_57598	cd_2_group_57015
PDT001941992.1	PDS000027076.898	SAMN37857383	clinical	cd_8_group_14589	cd_4_group_57598	cd_2_group_57015
PDT001946837.1	PDS000027076.898	SAMN37873874	clinical	cd_8_group_14589	cd_4_group_57598	cd_2_group_57015
PDT001948108.1	PDS000027076.898	SAMN37883193	clinical	cd_8_group_14589	cd_4_group_57598	cd_2_group_57015
PDT001952222.1	PDS000027076.898	SAMN37929619	clinical	cd_8_group_14589	cd_4_group_57598	cd_2_group_57015
PDT001952587.1	PDS000027076.898	SAMN37942585	clinical	cd_8_group_14589	cd_4_group_57598	cd_2_group_57015
PDT001965797.1	PDS000027076.898	SAMN38081931	clinical	cd_8_group_14589	cd_4_group_57598	cd_2_group_57015
PDT001974240.1	PDS000027076.898	SAMN38162428	clinical	cd_8_group_14589	cd_4_group_57598	cd_2_group_57015
PDT002165165.1	PDS000027076.898	SAMN41405790	clinical	cd_8_group_14589	cd_4_group_57598	cd_2_group_57015
PDT002025790.1	PDS000027076.898	SAMN38777261	clinical	cd_8_group_14589	cd_4_group_60179	cd_2_group_58399
PDT002027866.1	PDS000027076.898	SAMN38811795	clinical	cd_8_group_14589	cd_4_group_60179	cd_2_group_58399
PDT000032087.3	PDS000031831.1	SAMN02678741	environmental/other	cd_8_group_1459	cd_4_group_1407	-
PDT000041640.3	PDS000031831.1	SAMN02846884	environmental/other	cd_8_group_1459	cd_4_group_1407	-
PDT000312289.2	PDS000201938.72	SAMN09088242	environmental/other	cd_8_group_14590	-	-
PDT000323971.1	PDS000201938.72	SAMN09372523	environmental/other	cd_8_group_14590	-	-
PDT000329994.1	PDS000201938.72	SAMN09429177	clinical	cd_8_group_14590	-	-
PDT000367880.1	PDS000201938.72	SAMN09928119	clinical	cd_8_group_14590	-	-
PDT000392732.1	PDS000201938.72	SAMN10257938	clinical	cd_8_group_14590	-	-
PDT000485584.2	PDS000201938.72	SAMN11320669	environmental/other	cd_8_group_14590	-	-
PDT000517504.1	PDS000201938.72	SAMN11942500	environmental/other	cd_8_group_14590	-	-
PDT000518326.1	PDS000201938.72	SAMN11967951	environmental/other	cd_8_group_14590	-	-
PDT000523268.1	PDS000201938.72	SAMN12058568	environmental/other	cd_8_group_14590	-	-
PDT000576597.1	PDS000201938.72	SAMN12638070	environmental/other	cd_8_group_14590	-	-
PDT000728791.1	PDS000201938.72	SAMN14754946	environmental/other	cd_8_group_14590	-	-
PDT000744424.1	PDS000201938.72	SAMN14999278	environmental/other	cd_8_group_14590	-	-
PDT000789057.1	PDS000201938.72	SAMN15548623	clinical	cd_8_group_14590	-	-
PDT000826951.1	PDS000201938.72	SAMN15950107	environmental/other	cd_8_group_14590	-	-
PDT000859053.1	PDS000201938.72	SAMN16401093	environmental/other	cd_8_group_14590	-	-
PDT000863279.1	PDS000201938.72	SAMN16424484	environmental/other	cd_8_group_14590	-	-
PDT000925394.1	PDS000201938.72	SAMN17173381	environmental/other	cd_8_group_14590	-	-
PDT001109925.1	PDS000201938.72	SAMN20819034	environmental/other	cd_8_group_14590	-	-
PDT001287954.1	PDS000201938.72	SAMN27603896	environmental/other	cd_8_group_14590	-	-
PDT001326446.1	PDS000201938.72	SAMN28922442	environmental/other	cd_8_group_14590	-	-
PDT001410402.1	PDS000201938.72	SAMN30689783	environmental/other	cd_8_group_14590	-	-
PDT001598615.1	PDS000201938.72	SAMN32979813	environmental/other	cd_8_group_14590	-	-
PDT001609624.1	PDS000201938.72	SAMN33193378	environmental/other	cd_8_group_14590	-	-
PDT002082786.1	PDS000201938.72	SAMN39998653	environmental/other	cd_8_group_14590	-	-
PDT002083934.1	PDS000201938.72	SAMN40012638	clinical	cd_8_group_14590	-	-
PDT000271685.2	PDS000201938.72	SAMN08170609	environmental/other	cd_8_group_14590	cd_4_group_14249	-
PDT000274516.2	PDS000201938.72	SAMN08239860	environmental/other	cd_8_group_14590	cd_4_group_14249	-
PDT000282591.2	PDS000201938.72	SAMN08432336	environmental/other	cd_8_group_14590	cd_4_group_14249	-
PDT000388947.1	PDS000201938.72	SAMN10182854	environmental/other	cd_8_group_14590	cd_4_group_14249	-
PDT000460011.1	PDS000201938.72	SAMN10883276	environmental/other	cd_8_group_14590	cd_4_group_14249	cd_2_group_21754
PDT000950036.1	PDS000201938.72	SAMN17813983	environmental/other	cd_8_group_14590	cd_4_group_14249	cd_2_group_21754
PDT000359304.1	PDS000201938.72	SAMN09780221	environmental/other	cd_8_group_14590	cd_4_group_19341	-
PDT000591328.1	PDS000201938.72	SAMN12818438	environmental/other	cd_8_group_14590	cd_4_group_19341	-
PDT001298025.1	PDS000201938.72	SAMN28036822	environmental/other	cd_8_group_14590	cd_4_group_19341	-
PDT001435277.1	PDS000201938.72	SAMN31045497	environmental/other	cd_8_group_14590	cd_4_group_19341	-
PDT000586980.1	PDS000201938.72	SAMN12758301	environmental/other	cd_8_group_14590	cd_4_group_19341	cd_2_group_25335
PDT000609017.1	PDS000201938.72	SAMN13038896	clinical	cd_8_group_14590	cd_4_group_19341	cd_2_group_25335
PDT000660295.1	PDS000201938.72	SAMN13836559	environmental/other	cd_8_group_14590	cd_4_group_19341	cd_2_group_25335
PDT000728789.1	PDS000201938.72	SAMN14755046	environmental/other	cd_8_group_14590	cd_4_group_19341	cd_2_group_25335
PDT000739534.1	PDS000201938.72	SAMN14944034	environmental/other	cd_8_group_14590	cd_4_group_19341	cd_2_group_25335
PDT000807536.1	PDS000201938.72	SAMN15792743	clinical	cd_8_group_14590	cd_4_group_19341	cd_2_group_25335
PDT001343447.1	PDS000201938.72	SAMEA8571080	NULL	cd_8_group_14590	cd_4_group_19341	cd_2_group_25335
PDT001424303.1	PDS000201938.72	SAMN30921283	clinical	cd_8_group_14590	cd_4_group_19341	cd_2_group_25335
PDT000466172.1	PDS000201938.72	SAMN10954069	environmental/other	cd_8_group_14590	cd_4_group_23712	-
PDT000788096.1	PDS000201938.72	SAMN15529935	environmental/other	cd_8_group_14590	cd_4_group_23712	-
PDT000533328.1	PDS000201938.72	SAMN12151508	environmental/other	cd_8_group_14590	cd_4_group_25548	-
PDT000688176.1	PDS000201938.72	SAMN14145660	environmental/other	cd_8_group_14590	cd_4_group_25548	-
PDT000533743.1	PDS000201938.72	SAMN12161890	environmental/other	cd_8_group_14590	cd_4_group_25560	cd_2_group_23688
PDT001048850.1	PDS000201938.72	SAMN19372074	environmental/other	cd_8_group_14590	cd_4_group_25560	cd_2_group_23688
PDT000629283.1	PDS000201938.72	SAMN13292685	environmental/other	cd_8_group_14590	cd_4_group_29020	-
PDT000682373.1	PDS000201938.72	SAMN14080503	environmental/other	cd_8_group_14590	cd_4_group_29020	-
PDT000728648.1	PDS000201938.72	SAMN14754971	environmental/other	cd_8_group_14590	cd_4_group_32163	-
PDT000781231.1	PDS000201938.72	SAMN15429687	environmental/other	cd_8_group_14590	cd_4_group_32163	-
PDT001557499.1	PDS000201938.72	SAMN32543359	clinical	cd_8_group_14590	cd_4_group_32163	-
PDT000972681.1	PDS000201938.72	SAMN18058557	environmental/other	cd_8_group_14590	cd_4_group_38668	-
PDT000986573.1	PDS000201938.72	SAMN18350795	environmental/other	cd_8_group_14590	cd_4_group_38668	-
PDT001664171.1	PDS000201938.72	SAMN33830134	environmental/other	cd_8_group_14590	cd_4_group_54797	cd_2_group_52709
PDT001823223.1	PDS000201938.72	SAMN36651959	clinical	cd_8_group_14590	cd_4_group_54797	cd_2_group_52709
PDT000271688.4	PDS000077241.2	SAMN07989016	environmental/other	cd_8_group_14591	-	-
PDT001645502.1	PDS000077241.2	SAMN33436603	environmental/other	cd_8_group_14591	-	-
PDT002057285.1	PDS000032632.221	SAMN39485176	clinical	cd_8_group_14592	-	-
PDT002061468.1	PDS000032632.221	SAMN39538406	clinical	cd_8_group_14592	-	-
PDT001188589.1	PDS000032632.221	SAMN23567463	clinical	cd_8_group_14592	cd_4_group_14250	-
PDT000271718.2	PDS000032632.221	SAMN08172049	environmental/other	cd_8_group_14592	cd_4_group_14250	cd_2_group_12850
PDT001882424.1	PDS000032632.221	SAMN37365356	clinical	cd_8_group_14592	cd_4_group_14250	cd_2_group_12850
PDT000271723.2	PDS000027903.1	SAMN08172048	environmental/other	cd_8_group_14593	-	-
PDT000281856.2	PDS000027903.1	SAMN08390856	clinical	cd_8_group_14593	-	-
PDT000271730.2	PDS000002394.21	SAMN08172058	environmental/other	cd_8_group_14594	-	-
PDT000471406.1	PDS000002394.21	SAMN11042583	environmental/other	cd_8_group_14594	-	-
PDT000271740.2	PDS000028226.198	SAMN08172065	environmental/other	cd_8_group_14595	-	-
PDT000413791.1	PDS000028226.198	SAMN10486450	environmental/other	cd_8_group_14595	-	-
PDT001072184.1	PDS000028226.198	SAMN19765464	environmental/other	cd_8_group_14595	-	-
PDT001877023.1	PDS000028226.198	SAMN37316564	clinical	cd_8_group_14595	-	-
PDT002527589.1	PDS000028226.198	SAMN45477211	environmental/other	cd_8_group_14595	-	-
PDT000272333.2	PDS000217831.27	SAMN08176730	environmental/other	cd_8_group_14596	-	-
PDT000550488.1	PDS000217831.27	SAMN12360113	environmental/other	cd_8_group_14596	-	-
PDT000411073.1	PDS000216718.134	SAMN10485423	environmental/other	cd_8_group_14597	-	-
PDT000770436.1	PDS000216718.134	SAMN15343205	clinical	cd_8_group_14597	-	-
PDT000807297.1	PDS000216718.134	SAMN15786425	clinical	cd_8_group_14597	-	-
PDT002673897.1	PDS000216718.134	SAMN47407267	clinical	cd_8_group_14597	-	-
PDT000272339.2	PDS000216718.134	SAMN08176723	environmental/other	cd_8_group_14597	cd_4_group_14254	-
PDT000281111.2	PDS000216718.134	SAMN08362343	environmental/other	cd_8_group_14597	cd_4_group_14254	-
PDT000440368.1	PDS000216718.134	SAMN10751687	clinical	cd_8_group_14597	cd_4_group_14254	-
PDT001168270.1	PDS000216718.134	SAMN22866109	clinical	cd_8_group_14597	cd_4_group_14254	-
PDT001512980.1	PDS000216718.134	SAMN32045209	clinical	cd_8_group_14597	cd_4_group_14254	-
PDT002125712.1	PDS000216718.134	SAMN40654370	clinical	cd_8_group_14597	cd_4_group_14254	-
PDT000412616.1	PDS000216718.134	SAMN10502965	clinical	cd_8_group_14597	cd_4_group_14254	cd_2_group_19889
PDT000412631.1	PDS000216718.134	SAMN10502993	clinical	cd_8_group_14597	cd_4_group_14254	cd_2_group_19889
PDT000413081.1	PDS000216718.134	SAMN10505635	clinical	cd_8_group_14597	cd_4_group_14254	cd_2_group_19889
PDT000798194.1	PDS000216718.134	SAMN15663109	clinical	cd_8_group_14597	cd_4_group_33870	cd_2_group_31650
PDT000893621.1	PDS000216718.134	SAMN16842449	clinical	cd_8_group_14597	cd_4_group_33870	cd_2_group_31650
PDT000970787.1	PDS000216718.134	SAMN18036705	clinical	cd_8_group_14597	cd_4_group_33870	cd_2_group_31650
PDT000310493.2	PDS000031081.47	SAMN09002966	environmental/other	cd_8_group_14598	-	-
PDT000764541.1	PDS000031081.47	SAMN15223732	environmental/other	cd_8_group_14598	-	-
PDT001110189.1	PDS000031081.47	SAMN20833640	environmental/other	cd_8_group_14598	-	-
PDT001480055.1	PDS000031081.47	SAMN31644091	environmental/other	cd_8_group_14598	-	-
PDT000272342.2	PDS000031081.47	SAMN08176729	environmental/other	cd_8_group_14598	cd_4_group_14255	-
PDT000478877.1	PDS000031081.47	SAMN11149789	clinical	cd_8_group_14598	cd_4_group_14255	-
PDT000272343.2	PDS000240172.4	SAMN08176731	environmental/other	cd_8_group_14599	cd_4_group_14256	-
PDT000385828.1	PDS000240172.4	SAMN10133034	environmental/other	cd_8_group_14599	cd_4_group_14256	-
PDT000001094.2	PDS000027280.13	SAMN02253075	environmental/other	cd_8_group_146	cd_4_group_124	cd_2_group_111
PDT000001100.2	PDS000027280.13	SAMN02253067	environmental/other	cd_8_group_146	cd_4_group_124	cd_2_group_111
PDT000001103.2	PDS000027280.13	SAMN02253070	environmental/other	cd_8_group_146	cd_4_group_124	cd_2_group_111
PDT000001106.2	PDS000027280.13	SAMN02253071	environmental/other	cd_8_group_146	cd_4_group_124	cd_2_group_111
PDT000001108.2	PDS000027280.13	SAMN02253076	environmental/other	cd_8_group_146	cd_4_group_124	cd_2_group_111
PDT000001201.2	PDS000027280.13	SAMN02253084	environmental/other	cd_8_group_146	cd_4_group_124	cd_2_group_111
PDT000032089.4	PDS000032303.17	SAMN02678743	environmental/other	cd_8_group_1460	cd_4_group_1408	-
PDT000136350.2	PDS000032303.17	SAMN02846108	environmental/other	cd_8_group_1460	cd_4_group_1408	-
PDT000272344.2	PDS000201938.72	SAMN08176728	environmental/other	cd_8_group_14600	-	-
PDT000476521.1	PDS000201938.72	SAMN11099199	environmental/other	cd_8_group_14600	-	-
PDT000628149.1	PDS000201938.72	SAMN13283503	environmental/other	cd_8_group_14600	-	-
PDT000682380.1	PDS000201938.72	SAMN14080518	environmental/other	cd_8_group_14600	-	-
PDT000927388.1	PDS000201938.72	SAMN17198817	environmental/other	cd_8_group_14600	-	-
PDT001298699.1	PDS000201938.72	SAMN28060618	environmental/other	cd_8_group_14600	-	-
PDT001314175.1	PDS000201938.72	SAMN28606189	environmental/other	cd_8_group_14600	-	-
PDT001590834.1	PDS000201938.72	SAMN32908296	environmental/other	cd_8_group_14600	-	-
PDT000544609.1	PDS000201938.72	SAMN12285024	clinical	cd_8_group_14600	cd_4_group_25801	cd_2_group_23923
PDT000557706.1	PDS000201938.72	SAMN12523671	environmental/other	cd_8_group_14600	cd_4_group_25801	cd_2_group_23923
PDT001218440.1	PDS000201938.72	SAMN24725725	environmental/other	cd_8_group_14600	cd_4_group_45511	-
PDT001538191.1	PDS000201938.72	SAMN32329505	environmental/other	cd_8_group_14600	cd_4_group_45511	-
PDT001953487.1	PDS000201938.72	SAMN37982370	environmental/other	cd_8_group_14600	cd_4_group_45511	-
PDT001983699.1	PDS000201938.72	SAMN38225695	environmental/other	cd_8_group_14600	cd_4_group_45511	-
PDT002773912.1	PDS000201938.72	SAMN46199682	environmental/other	cd_8_group_14600	cd_4_group_45511	-
PDT001300930.1	PDS000201938.72	SAMN28122228	environmental/other	cd_8_group_14600	cd_4_group_47415	cd_2_group_44995
PDT001308449.1	PDS000201938.72	SAMN28391636	environmental/other	cd_8_group_14600	cd_4_group_47415	cd_2_group_44995
PDT001396902.1	PDS000201938.72	SAMN30469551	environmental/other	cd_8_group_14600	cd_4_group_47415	cd_2_group_44995
PDT001537343.1	PDS000201938.72	SAMN32310805	environmental/other	cd_8_group_14600	cd_4_group_47415	cd_2_group_44995
PDT000272346.2	PDS000002218.949	SAMN08176717	environmental/other	cd_8_group_14601	cd_4_group_14257	-
PDT000411075.1	PDS000002218.949	SAMN10485400	environmental/other	cd_8_group_14601	cd_4_group_14257	-
PDT000509347.1	PDS000002218.949	SAMN11877192	clinical	cd_8_group_14601	cd_4_group_14257	-
PDT000810240.1	PDS000029437.260	SAMN15824558	environmental/other	cd_8_group_14602	-	-
PDT001379426.1	PDS000029437.260	SAMN30155457	environmental/other	cd_8_group_14602	-	-
PDT000272443.2	PDS000029437.260	SAMN08178242	environmental/other	cd_8_group_14602	cd_4_group_14260	-
PDT000274659.2	PDS000029437.260	SAMN08244057	environmental/other	cd_8_group_14602	cd_4_group_14260	-
PDT000297814.2	PDS000029437.260	SAMN08792389	environmental/other	cd_8_group_14602	cd_4_group_14260	-
PDT000405501.1	PDS000029437.260	SAMN10405213	environmental/other	cd_8_group_14602	cd_4_group_21323	-
PDT000473884.1	PDS000029437.260	SAMN11079026	environmental/other	cd_8_group_14602	cd_4_group_21323	-
PDT000888095.1	PDS000029437.260	SAMN16728089	environmental/other	cd_8_group_14602	cd_4_group_32919	-
PDT000762952.1	PDS000029437.260	SAMN15203346	environmental/other	cd_8_group_14602	cd_4_group_32919	cd_2_group_30734
PDT001021593.1	PDS000029437.260	SAMN19056229	environmental/other	cd_8_group_14602	cd_4_group_32919	cd_2_group_30734
PDT000272445.2	PDS000035878.105	SAMN08178251	environmental/other	cd_8_group_14603	cd_4_group_14261	cd_2_group_12856
PDT000272454.2	PDS000035878.105	SAMN08178252	environmental/other	cd_8_group_14603	cd_4_group_14261	cd_2_group_12856
PDT000272453.2	PDS000072792.8	SAMN08178258	environmental/other	cd_8_group_14604	-	-
PDT001097313.1	PDS000072792.8	SAMN20434741	environmental/other	cd_8_group_14604	-	-
PDT001665286.1	PDS000072792.8	SAMN33845027	environmental/other	cd_8_group_14604	-	-
PDT002774013.1	PDS000217830.37	SAMN46199669	environmental/other	cd_8_group_14605	-	-
PDT000272544.2	PDS000217830.37	SAMN08182242	environmental/other	cd_8_group_14605	cd_4_group_14263	-
PDT000417540.1	PDS000217830.37	SAMN10586845	environmental/other	cd_8_group_14605	cd_4_group_14263	-
PDT000272564.2	PDS000028037.419	SAMN08182246	environmental/other	cd_8_group_14606	-	-
PDT000869151.1	PDS000028037.419	SAMN16563275	clinical	cd_8_group_14606	-	-
PDT001197192.1	PDS000028037.419	SAMN23704626	clinical	cd_8_group_14606	-	-
PDT001294379.1	PDS000028037.419	SAMN27781496	environmental/other	cd_8_group_14606	-	-
PDT001161279.1	PDS000028037.419	SAMN22561823	clinical	cd_8_group_14606	cd_4_group_28164	-
PDT001275788.1	PDS000028037.419	SAMN26929588	environmental/other	cd_8_group_14606	cd_4_group_28164	-
PDT001670280.1	PDS000028037.419	SAMN33936609	clinical	cd_8_group_14606	cd_4_group_28164	-
PDT002384066.1	PDS000028037.419	SAMN43788245	clinical	cd_8_group_14606	cd_4_group_28164	-
PDT000604470.1	PDS000028037.419	SAMN13003073	environmental/other	cd_8_group_14606	cd_4_group_28164	cd_2_group_26123
PDT000841425.1	PDS000028037.419	SAMN16231944	clinical	cd_8_group_14606	cd_4_group_28164	cd_2_group_26123
PDT000624799.1	PDS000028037.419	SAMN13221573	clinical	cd_8_group_14606	cd_4_group_28164	cd_2_group_26813
PDT000650728.1	PDS000028037.419	SAMN13685162	clinical	cd_8_group_14606	cd_4_group_28164	cd_2_group_26813
PDT001211002.1	PDS000028037.419	SAMN24370135	environmental/other	cd_8_group_14606	cd_4_group_28164	cd_2_group_42855
PDT001225987.1	PDS000028037.419	SAMN25075991	environmental/other	cd_8_group_14606	cd_4_group_28164	cd_2_group_42855
PDT001225989.1	PDS000028037.419	SAMN25075993	environmental/other	cd_8_group_14606	cd_4_group_28164	cd_2_group_42855
PDT001225993.1	PDS000028037.419	SAMN25075990	environmental/other	cd_8_group_14606	cd_4_group_28164	cd_2_group_42855
PDT001235818.1	PDS000028037.419	SAMN25553378	environmental/other	cd_8_group_14606	cd_4_group_28164	cd_2_group_42855
PDT001255489.1	PDS000028037.419	SAMN26309954	environmental/other	cd_8_group_14606	cd_4_group_28164	cd_2_group_42855
PDT001255491.1	PDS000028037.419	SAMN26309955	environmental/other	cd_8_group_14606	cd_4_group_28164	cd_2_group_42855
PDT001255496.1	PDS000028037.419	SAMN26309958	environmental/other	cd_8_group_14606	cd_4_group_28164	cd_2_group_42855
PDT000303083.2	PDS000215642.28	SAMN08851698	environmental/other	cd_8_group_14607	cd_4_group_14265	-
PDT000272567.2	PDS000215642.28	SAMN08182261	environmental/other	cd_8_group_14607	cd_4_group_14265	cd_2_group_12858
PDT000356724.1	PDS000215642.28	SAMN09745943	environmental/other	cd_8_group_14607	cd_4_group_14265	cd_2_group_12858
PDT000272587.2	PDS000065776.37	SAMN08169126	clinical	cd_8_group_14608	cd_4_group_14267	-
PDT000724467.1	PDS000065776.37	SAMN14646212	clinical	cd_8_group_14608	cd_4_group_14267	-
PDT000272603.2	PDS000015968.21	SAMN08143827	clinical	cd_8_group_14609	-	-
PDT000272604.2	PDS000015968.21	SAMN08143823	clinical	cd_8_group_14609	cd_4_group_14268	-
PDT000272610.2	PDS000015968.21	SAMN08143828	clinical	cd_8_group_14609	cd_4_group_14268	-
PDT000272614.2	PDS000015968.21	SAMN08143821	clinical	cd_8_group_14609	cd_4_group_14268	-
PDT000272602.2	PDS000015968.21	SAMN08143822	clinical	cd_8_group_14609	cd_4_group_14268	cd_2_group_12862
PDT000272606.2	PDS000015968.21	SAMN08143825	clinical	cd_8_group_14609	cd_4_group_14268	cd_2_group_12862
PDT000272608.2	PDS000015968.21	SAMN08143824	clinical	cd_8_group_14609	cd_4_group_14268	cd_2_group_12862
PDT000272611.2	PDS000015968.21	SAMN08143826	clinical	cd_8_group_14609	cd_4_group_14268	cd_2_group_12862
PDT000272613.2	PDS000015968.21	SAMN08143820	clinical	cd_8_group_14609	cd_4_group_14268	cd_2_group_12862
PDT000272607.2	PDS000015968.21	SAMN08143831	clinical	cd_8_group_14609	cd_4_group_14269	cd_2_group_12863
PDT000272609.2	PDS000015968.21	SAMN08159929	clinical	cd_8_group_14609	cd_4_group_14269	cd_2_group_12863
PDT000032094.3	PDS000029652.11	SAMN02678748	environmental/other	cd_8_group_1461	cd_4_group_1409	cd_2_group_1271
PDT000136351.2	PDS000029652.11	SAMN02846118	environmental/other	cd_8_group_1461	cd_4_group_1409	cd_2_group_1271
PDT000272628.2	PDS000005739.197	SAMN08161575	clinical	cd_8_group_14610	-	-
PDT000373049.1	PDS000005739.197	SAMN09990356	clinical	cd_8_group_14610	-	-
PDT000272634.2	PDS000216718.134	SAMN08161580	clinical	cd_8_group_14611	cd_4_group_14272	-
PDT000272640.2	PDS000216718.134	SAMN08161581	clinical	cd_8_group_14611	cd_4_group_14272	-
PDT000272643.2	PDS000085033.695	SAMN08153030	clinical	cd_8_group_14612	-	-
PDT002263365.1	PDS000085033.695	SAMN42763074	clinical	cd_8_group_14612	-	-
PDT002821788.1	PDS000085033.695	SAMN49739907	clinical	cd_8_group_14612	-	-
PDT000272651.2	PDS000085033.695	SAMN08153041	clinical	cd_8_group_14613	-	-
PDT000459208.1	PDS000085033.695	SAMN10873946	clinical	cd_8_group_14613	-	-
PDT000459250.1	PDS000085033.695	SAMN10874049	clinical	cd_8_group_14613	-	-
PDT000604585.1	PDS000085033.695	SAMN13013895	clinical	cd_8_group_14613	-	-
PDT000637135.1	PDS000085033.695	SAMN13392096	clinical	cd_8_group_14613	-	-
PDT000668658.2	PDS000085033.695	SAMN13901363	clinical	cd_8_group_14613	-	-
PDT000797511.1	PDS000085033.695	SAMN15656849	clinical	cd_8_group_14613	-	-
PDT000905682.1	PDS000085033.695	SAMN17018864	clinical	cd_8_group_14613	-	-
PDT001126428.1	PDS000085033.695	SAMN21383605	clinical	cd_8_group_14613	-	-
PDT001163600.1	PDS000085033.695	SAMN22608686	clinical	cd_8_group_14613	-	-
PDT001787048.1	PDS000085033.695	SAMN35843372	clinical	cd_8_group_14613	-	-
PDT002687801.1	PDS000085033.695	SAMN47600671	clinical	cd_8_group_14613	-	-
PDT000272661.2	PDS000032668.1595	SAMN08153081	clinical	cd_8_group_14614	-	-
PDT000480148.1	PDS000032668.1595	SAMN11177955	clinical	cd_8_group_14614	-	-
PDT000272690.2	PDS000028848.46	SAMN08153789	clinical	cd_8_group_14615	-	-
PDT001295047.2	PDS000028848.46	SAMN27914923	clinical	cd_8_group_14615	cd_4_group_47265	-
PDT001592262.1	PDS000028848.46	SAMN32926477	clinical	cd_8_group_14615	cd_4_group_47265	cd_2_group_51702
PDT001615042.1	PDS000028848.46	SAMN33285145	clinical	cd_8_group_14615	cd_4_group_47265	cd_2_group_51702
PDT001957468.1	PDS000028848.46	SAMN38019374	clinical	cd_8_group_14615	cd_4_group_47265	cd_2_group_51702
PDT002138509.1	PDS000028848.46	SAMN40972171	clinical	cd_8_group_14615	cd_4_group_47265	cd_2_group_51702
PDT000272694.2	PDS000027061.72	SAMN08153793	clinical	cd_8_group_14616	-	-
PDT000277602.2	PDS000027061.72	SAMN08322085	clinical	cd_8_group_14616	-	-
PDT000288115.2	PDS000027061.72	SAMN08567870	clinical	cd_8_group_14616	-	-
PDT000307126.2	PDS000027061.72	SAMN08930598	environmental/other	cd_8_group_14616	-	-
PDT000313110.2	PDS000027061.72	SAMN09101197	clinical	cd_8_group_14616	-	-
PDT000318546.1	PDS000027061.72	SAMN09243254	clinical	cd_8_group_14616	-	-
PDT000393794.1	PDS000027061.72	SAMN10251119	environmental/other	cd_8_group_14616	-	-
PDT000459320.1	PDS000027061.72	SAMN10874133	clinical	cd_8_group_14616	-	-
PDT000477547.1	PDS000027061.72	SAMN11130441	clinical	cd_8_group_14616	-	-
PDT000478955.1	PDS000027061.72	SAMN11149888	clinical	cd_8_group_14616	-	-
PDT000576150.1	PDS000027061.72	SAMN12636724	clinical	cd_8_group_14616	-	-
PDT000654113.1	PDS000027061.72	SAMN13717881	clinical	cd_8_group_14616	-	-
PDT000702541.1	PDS000027061.72	SAMN14258888	clinical	cd_8_group_14616	-	-
PDT000724687.1	PDS000027061.72	SAMN14652998	clinical	cd_8_group_14616	-	-
PDT000820551.1	PDS000027061.72	SAMN15900815	clinical	cd_8_group_14616	-	-
PDT000861782.1	PDS000027061.72	SAMN16439382	clinical	cd_8_group_14616	-	-
PDT000938581.1	PDS000027061.72	SAMN17388041	clinical	cd_8_group_14616	-	-
PDT000973563.1	PDS000027061.72	SAMN18062709	clinical	cd_8_group_14616	-	-
PDT000991268.1	PDS000027061.72	SAMN18507883	clinical	cd_8_group_14616	-	-
PDT001092756.1	PDS000027061.72	SAMN20307522	clinical	cd_8_group_14616	-	-
PDT001134675.1	PDS000027061.72	SAMN08412617	clinical	cd_8_group_14616	-	-
PDT001480669.1	PDS000027061.72	SAMN31648061	clinical	cd_8_group_14616	-	-
PDT001768570.1	PDS000027061.72	SAMN35622151	clinical	cd_8_group_14616	-	-
PDT002031316.1	PDS000027061.72	SAMN38858505	clinical	cd_8_group_14616	-	-
PDT000282149.2	PDS000027061.72	SAMN08383788	clinical	cd_8_group_14616	cd_4_group_14750	-
PDT000297089.2	PDS000027061.72	SAMN08774276	clinical	cd_8_group_14616	cd_4_group_14750	-
PDT000307122.2	PDS000027061.72	SAMN08930550	environmental/other	cd_8_group_14616	cd_4_group_14750	-
PDT000362303.1	PDS000027061.72	SAMN09784613	environmental/other	cd_8_group_14616	cd_4_group_14750	-
PDT000725330.1	PDS000027061.72	SAMN14677769	clinical	cd_8_group_14616	cd_4_group_14750	-
PDT000864063.1	PDS000027061.72	SAMN16490609	clinical	cd_8_group_14616	cd_4_group_14750	-
PDT001044020.1	PDS000027061.72	SAMN19289051	clinical	cd_8_group_14616	cd_4_group_14750	-
PDT000302939.2	PDS000027061.72	SAMN08813526	environmental/other	cd_8_group_14616	cd_4_group_14750	cd_2_group_14309
PDT000302946.2	PDS000027061.72	SAMN08797675	environmental/other	cd_8_group_14616	cd_4_group_14750	cd_2_group_14309
PDT000302947.2	PDS000027061.72	SAMN08797674	environmental/other	cd_8_group_14616	cd_4_group_14750	cd_2_group_14309
PDT000305075.2	PDS000027061.72	SAMN08874321	environmental/other	cd_8_group_14616	cd_4_group_14750	cd_2_group_14426
PDT000305078.2	PDS000027061.72	SAMN08874446	environmental/other	cd_8_group_14616	cd_4_group_14750	cd_2_group_14426
PDT000305113.2	PDS000027061.72	SAMN08910158	clinical	cd_8_group_14616	cd_4_group_14750	cd_2_group_14426
PDT000322460.1	PDS000027061.72	SAMN09234113	environmental/other	cd_8_group_14616	cd_4_group_14750	cd_2_group_14426
PDT000457346.1	PDS000027061.72	SAMN09234122	environmental/other	cd_8_group_14616	cd_4_group_14750	cd_2_group_14426
PDT000457347.1	PDS000027061.72	SAMN09234120	environmental/other	cd_8_group_14616	cd_4_group_14750	cd_2_group_14426
PDT000296954.2	PDS000027061.72	SAMN08773648	clinical	cd_8_group_14616	cd_4_group_15402	cd_2_group_13837
PDT000312611.2	PDS000027061.72	SAMN09071726	environmental/other	cd_8_group_14616	cd_4_group_15402	cd_2_group_13837
PDT000976664.1	PDS000027061.72	SAMN18106809	clinical	cd_8_group_14616	cd_4_group_15402	cd_2_group_13837
PDT002082526.1	PDS000027061.72	SAMN39995625	clinical	cd_8_group_14616	cd_4_group_15402	cd_2_group_13837
PDT000304726.2	PDS000027061.72	SAMN08833190	environmental/other	cd_8_group_14616	cd_4_group_15933	cd_2_group_14401
PDT000304727.2	PDS000027061.72	SAMN08833187	environmental/other	cd_8_group_14616	cd_4_group_15933	cd_2_group_14401
PDT000362304.1	PDS000027061.72	SAMN09784617	environmental/other	cd_8_group_14616	cd_4_group_19433	cd_2_group_17794
PDT000362305.1	PDS000027061.72	SAMN09784607	environmental/other	cd_8_group_14616	cd_4_group_19433	cd_2_group_17794
PDT000649175.1	PDS000027061.72	SAMN13659082	clinical	cd_8_group_14616	cd_4_group_29640	-
PDT001097000.1	PDS000027061.72	SAMN20427094	clinical	cd_8_group_14616	cd_4_group_29640	-
PDT000664074.1	PDS000027061.72	SAMN13869973	clinical	cd_8_group_14616	cd_4_group_30176	-
PDT000762633.1	PDS000027061.72	SAMN15197843	clinical	cd_8_group_14616	cd_4_group_30176	-
PDT000272985.2	PDS000033048.1	SAMN07780276	clinical	cd_8_group_14617	-	-
PDT000363066.1	PDS000033048.1	SAMN09839094	clinical	cd_8_group_14617	-	-
PDT001953224.1	PDS000014162.59	SAMN37953937	clinical	cd_8_group_14618	cd_4_group_14278	-
PDT000273067.2	PDS000014162.59	SAMN07792594	clinical	cd_8_group_14618	cd_4_group_14278	cd_2_group_12872
PDT001275524.1	PDS000014162.59	SAMN07268462	clinical	cd_8_group_14618	cd_4_group_14278	cd_2_group_12872
PDT000283784.2	PDS000032614.231	SAMN08428447	clinical	cd_8_group_14619	-	-
PDT000273088.2	PDS000032614.231	SAMN08178017	clinical	cd_8_group_14619	cd_4_group_14279	cd_2_group_12873
PDT000288960.2	PDS000032614.231	SAMN08584086	clinical	cd_8_group_14619	cd_4_group_14279	cd_2_group_12873
PDT000489310.1	PDS000032614.231	SAMN11403681	clinical	cd_8_group_14619	cd_4_group_14279	cd_2_group_12873
PDT000127298.2	PDS000032079.13	SAMN02844718	environmental/other	cd_8_group_1462	-	-
PDT000032095.2	PDS000032079.13	SAMN02678749	environmental/other	cd_8_group_1462	cd_4_group_1410	cd_2_group_1272
PDT000050504.2	PDS000032079.13	SAMN02846579	environmental/other	cd_8_group_1462	cd_4_group_1410	cd_2_group_1272
PDT000062253.2	PDS000032079.13	SAMN02844569	environmental/other	cd_8_group_1462	cd_4_group_1410	cd_2_group_1272
PDT000273092.2	PDS000032661.351	SAMN08173805	clinical	cd_8_group_14620	-	-
PDT000407183.1	PDS000032661.351	SAMN10424423	clinical	cd_8_group_14620	-	-
PDT001144707.1	PDS000032661.351	SAMN22044175	clinical	cd_8_group_14620	-	-
PDT000273096.2	PDS000032655.412	SAMN08173803	clinical	cd_8_group_14621	-	-
PDT000532261.1	PDS000032655.412	SAMN12129097	clinical	cd_8_group_14621	-	-
PDT000273111.2	PDS000032705.1486	SAMN08177693	clinical	cd_8_group_14622	cd_4_group_14282	cd_2_group_12876
PDT000305380.2	PDS000032705.1486	SAMN08916476	clinical	cd_8_group_14622	cd_4_group_14282	cd_2_group_12876
PDT000273112.2	PDS000014162.59	SAMN08177694	clinical	cd_8_group_14623	cd_4_group_14283	cd_2_group_12877
PDT000273115.2	PDS000014162.59	SAMN08177695	clinical	cd_8_group_14623	cd_4_group_14283	cd_2_group_12877
PDT000273118.2	PDS000032175.11	SAMN08177696	clinical	cd_8_group_14624	-	-
PDT001391064.1	PDS000032175.11	SAMN30349188	clinical	cd_8_group_14624	-	-
PDT001065256.1	PDS000032175.11	SAMN19640663	clinical	cd_8_group_14624	cd_4_group_40435	-
PDT002136259.1	PDS000032175.11	SAMN02709159	environmental/other	cd_8_group_14624	cd_4_group_40435	-
PDT001065247.1	PDS000032175.11	SAMN19640662	clinical	cd_8_group_14624	cd_4_group_40435	cd_2_group_38112
PDT001065251.1	PDS000032175.11	SAMN19640671	clinical	cd_8_group_14624	cd_4_group_40435	cd_2_group_38112
PDT000273122.2	PDS000016186.68	SAMN08177523	clinical	cd_8_group_14625	-	-
PDT000850338.1	PDS000016186.68	SAMN16293691	clinical	cd_8_group_14625	-	-
PDT001202621.1	PDS000016186.68	SAMN24011512	clinical	cd_8_group_14625	-	-
PDT002121788.1	PDS000016186.68	SAMN40599986	clinical	cd_8_group_14625	-	-
PDT000928232.1	PDS000016186.68	SAMN17078898	clinical	cd_8_group_14625	cd_4_group_15004	-
PDT001702017.1	PDS000016186.68	SAMN34367195	clinical	cd_8_group_14625	cd_4_group_15004	-
PDT000287167.2	PDS000016186.68	SAMN08368301	clinical	cd_8_group_14625	cd_4_group_15004	cd_2_group_13473
PDT000713109.1	PDS000016186.68	SAMN14444037	clinical	cd_8_group_14625	cd_4_group_15004	cd_2_group_13473
PDT002302573.1	PDS000016186.68	SAMN41838351	clinical	cd_8_group_14625	cd_4_group_15004	cd_2_group_13473
PDT000350132.1	PDS000016186.68	SAMN09661915	clinical	cd_8_group_14625	cd_4_group_15004	cd_2_group_17356
PDT000354035.1	PDS000016186.68	SAMN09724524	clinical	cd_8_group_14625	cd_4_group_15004	cd_2_group_17356
PDT000398654.1	PDS000016186.68	SAMN10339099	clinical	cd_8_group_14625	cd_4_group_15004	cd_2_group_17356
PDT000710154.1	PDS000016186.68	SAMN14390553	clinical	cd_8_group_14625	cd_4_group_31684	-
PDT001610099.1	PDS000016186.68	SAMN33210016	clinical	cd_8_group_14625	cd_4_group_31684	-
PDT000273123.2	PDS000028402.2	SAMN07790188	clinical	cd_8_group_14626	cd_4_group_14284	cd_2_group_12878
PDT000273129.2	PDS000028402.2	SAMN07757013	clinical	cd_8_group_14626	cd_4_group_14284	cd_2_group_12878
PDT001255456.1	PDS000241194.5	SAMN26309526	environmental/other	cd_8_group_14627	-	-
PDT001390871.1	PDS000241194.5	SAMN30348199	environmental/other	cd_8_group_14627	-	-
PDT001476661.1	PDS000241194.5	SAMN31610282	environmental/other	cd_8_group_14627	-	-
PDT001967297.1	PDS000241194.5	SAMN38094272	clinical	cd_8_group_14627	-	-
PDT001985420.1	PDS000241194.5	SAMN38265337	environmental/other	cd_8_group_14627	-	-
PDT002461042.1	PDS000241194.5	SAMN44653254	environmental/other	cd_8_group_14627	-	-
PDT002837508.1	PDS000241194.5	SAMN50007329	environmental/other	cd_8_group_14627	-	-
PDT000273124.2	PDS000241194.5	SAMN08177521	clinical	cd_8_group_14627	cd_4_group_14285	-
PDT000273127.2	PDS000241194.5	SAMN08177515	clinical	cd_8_group_14627	cd_4_group_14285	-
PDT000360707.1	PDS000241194.5	SAMN09788054	clinical	cd_8_group_14627	cd_4_group_14285	-
PDT000544466.1	PDS000241194.5	SAMN12280466	environmental/other	cd_8_group_14627	cd_4_group_25795	-
PDT000557614.1	PDS000241194.5	SAMN12513133	clinical	cd_8_group_14627	cd_4_group_25795	-
PDT000660795.1	PDS000241194.5	SAMN13840590	clinical	cd_8_group_14627	cd_4_group_25795	-
PDT000985042.1	PDS000241194.5	SAMN18299423	environmental/other	cd_8_group_14627	cd_4_group_38944	cd_2_group_36576
PDT001057056.1	PDS000241194.5	SAMN19488913	clinical	cd_8_group_14627	cd_4_group_38944	cd_2_group_36576
PDT001542105.1	PDS000241194.5	SAMN32352601	clinical	cd_8_group_14627	cd_4_group_53267	-
PDT001827755.1	PDS000241194.5	SAMN36702024	clinical	cd_8_group_14627	cd_4_group_53267	cd_2_group_55047
PDT001840181.1	PDS000241194.5	SAMN36842653	clinical	cd_8_group_14627	cd_4_group_53267	cd_2_group_55047
PDT001850354.1	PDS000241194.5	SAMN36978136	clinical	cd_8_group_14627	cd_4_group_53267	cd_2_group_55047
PDT001850367.1	PDS000241194.5	SAMN36978168	clinical	cd_8_group_14627	cd_4_group_53267	cd_2_group_55047
PDT001922070.1	PDS000241194.5	SAMN37704008	clinical	cd_8_group_14627	cd_4_group_53267	cd_2_group_55047
PDT001948590.1	PDS000241194.5	SAMN37898713	clinical	cd_8_group_14627	cd_4_group_53267	cd_2_group_55047
PDT002188700.1	PDS000241194.5	SAMN41674336	environmental/other	cd_8_group_14627	cd_4_group_63540	-
PDT002858181.1	PDS000241194.5	SAMN50288235	clinical	cd_8_group_14627	cd_4_group_63540	cd_2_group_71611
PDT002886684.1	PDS000241194.5	SAMN50668169	clinical	cd_8_group_14627	cd_4_group_63540	cd_2_group_71611
PDT002467824.1	PDS000241194.5	SAMN44751538	clinical	cd_8_group_14627	cd_4_group_68488	-
PDT002780108.1	PDS000241194.5	SAMN48699481	clinical	cd_8_group_14627	cd_4_group_68488	-
PDT002526954.1	PDS000241194.5	SAMN45427572	clinical	cd_8_group_14627	cd_4_group_68978	cd_2_group_67925
PDT002531946.1	PDS000241194.5	SAMN45825861	clinical	cd_8_group_14627	cd_4_group_68978	cd_2_group_67925
PDT002531950.1	PDS000241194.5	SAMN45825860	clinical	cd_8_group_14627	cd_4_group_68978	cd_2_group_67925
PDT000273135.2	PDS000214890.109	SAMN08177123	clinical	cd_8_group_14628	-	-
PDT000450528.1	PDS000214890.109	SAMEA104138402	NULL	cd_8_group_14628	cd_4_group_23167	cd_2_group_21377
PDT000450851.1	PDS000214890.109	SAMEA104138572	NULL	cd_8_group_14628	cd_4_group_23167	cd_2_group_21377
PDT000273139.2	PDS000072094.2	SAMN08177129	clinical	cd_8_group_14629	-	-
PDT000842446.1	PDS000072094.2	SAMN16241346	clinical	cd_8_group_14629	-	-
PDT002519105.1	PDS000072094.2	SAMN45212160	clinical	cd_8_group_14629	-	-
PDT000032098.3	PDS000027212.3	SAMN02678752	environmental/other	cd_8_group_1463	-	-
PDT000154444.2	PDS000027212.3	SAMN05908946	environmental/other	cd_8_group_1463	cd_4_group_7564	-
PDT000154446.2	PDS000027212.3	SAMN05908947	environmental/other	cd_8_group_1463	cd_4_group_7564	-
PDT000305578.2	PDS000019680.4	SAMN08922623	clinical	cd_8_group_14630	cd_4_group_14286	-
PDT000273145.2	PDS000019680.4	SAMN08177118	clinical	cd_8_group_14630	cd_4_group_14286	cd_2_group_12880
PDT000317882.1	PDS000019680.4	SAMN09233692	clinical	cd_8_group_14630	cd_4_group_14286	cd_2_group_12880
PDT000328938.1	PDS000019680.4	SAMN09404355	clinical	cd_8_group_14630	cd_4_group_14286	cd_2_group_12880
PDT000330926.1	PDS000019680.4	SAMN09433714	clinical	cd_8_group_14630	cd_4_group_14286	cd_2_group_12880
PDT000273146.2	PDS000027914.74	SAMN08177119	clinical	cd_8_group_14631	-	-
PDT001398807.1	PDS000027914.74	SAMN30447958	clinical	cd_8_group_14631	-	-
PDT000273147.2	PDS000026549.900	SAMN08177122	clinical	cd_8_group_14632	cd_4_group_14287	cd_2_group_12881
PDT000310689.2	PDS000026549.900	SAMN09007959	clinical	cd_8_group_14632	cd_4_group_14287	cd_2_group_12881
PDT000273149.2	PDS000030528.1	SAMN08177127	clinical	cd_8_group_14633	-	-
PDT000309120.2	PDS000030528.1	SAMN08981875	clinical	cd_8_group_14633	-	-
PDT000482391.1	PDS000026549.900	SAMN10395531	environmental/other	cd_8_group_14634	-	-
PDT000273152.2	PDS000026549.900	SAMN08177125	clinical	cd_8_group_14634	cd_4_group_14288	-
PDT000482388.1	PDS000026549.900	SAMN10395530	environmental/other	cd_8_group_14634	cd_4_group_14288	-
PDT001843870.1	PDS000026617.677	SAMN36873391	clinical	cd_8_group_14635	-	-
PDT000556507.1	PDS000026617.677	SAMN12505068	clinical	cd_8_group_14635	cd_4_group_14289	-
PDT000273154.2	PDS000026617.677	SAMN08177569	clinical	cd_8_group_14635	cd_4_group_14289	cd_2_group_12883
PDT000288906.2	PDS000026617.677	SAMN08583851	clinical	cd_8_group_14635	cd_4_group_14289	cd_2_group_12883
PDT000499790.1	PDS000026617.677	SAMN11619109	clinical	cd_8_group_14635	cd_4_group_14289	cd_2_group_12883
PDT000522417.1	PDS000026617.677	SAMN12046579	clinical	cd_8_group_14635	cd_4_group_14289	cd_2_group_12883
PDT000525841.1	PDS000026617.677	SAMN12107921	clinical	cd_8_group_14635	cd_4_group_14289	cd_2_group_12883
PDT000525842.1	PDS000026617.677	SAMN12107880	clinical	cd_8_group_14635	cd_4_group_14289	cd_2_group_12883
PDT000532268.1	PDS000026617.677	SAMN12129142	clinical	cd_8_group_14635	cd_4_group_14289	cd_2_group_12883
PDT000533234.1	PDS000026617.677	SAMN12151583	clinical	cd_8_group_14635	cd_4_group_14289	cd_2_group_12883
PDT000550730.1	PDS000026617.677	SAMN12390583	clinical	cd_8_group_14635	cd_4_group_14289	cd_2_group_12883
PDT000551122.1	PDS000026617.677	SAMN12399648	clinical	cd_8_group_14635	cd_4_group_14289	cd_2_group_12883
PDT000557820.1	PDS000026617.677	SAMN12527317	clinical	cd_8_group_14635	cd_4_group_14289	cd_2_group_12883
PDT000564187.1	PDS000026617.677	SAMN12573421	clinical	cd_8_group_14635	cd_4_group_14289	cd_2_group_12883
PDT000564969.1	PDS000026617.677	SAMN12584552	clinical	cd_8_group_14635	cd_4_group_14289	cd_2_group_12883
PDT000570280.1	PDS000026617.677	SAMN12617023	clinical	cd_8_group_14635	cd_4_group_14289	cd_2_group_12883
PDT000571404.1	PDS000026617.677	SAMN12627651	clinical	cd_8_group_14635	cd_4_group_14289	cd_2_group_12883
PDT000597456.1	PDS000026617.677	SAMN12875847	clinical	cd_8_group_14635	cd_4_group_14289	cd_2_group_12883
PDT000598103.1	PDS000026617.677	SAMN12879934	clinical	cd_8_group_14635	cd_4_group_14289	cd_2_group_12883
PDT000599805.1	PDS000026617.677	SAMN12906345	clinical	cd_8_group_14635	cd_4_group_14289	cd_2_group_12883
PDT000602761.1	PDS000026617.677	SAMN12994838	clinical	cd_8_group_14635	cd_4_group_14289	cd_2_group_12883
PDT000706534.1	PDS000026617.677	SAMN14329141	clinical	cd_8_group_14635	cd_4_group_14289	cd_2_group_12883
PDT000719868.1	PDS000026617.677	SAMN14544153	clinical	cd_8_group_14635	cd_4_group_14289	cd_2_group_12883
PDT000797968.1	PDS000026617.677	SAMN15659732	clinical	cd_8_group_14635	cd_4_group_14289	cd_2_group_12883
PDT000859313.1	PDS000026617.677	SAMN16408894	clinical	cd_8_group_14635	cd_4_group_14289	cd_2_group_12883
PDT000984046.1	PDS000026617.677	SAMN18148269	clinical	cd_8_group_14635	cd_4_group_14289	cd_2_group_12883
PDT000985129.1	PDS000026617.677	SAMN18148556	clinical	cd_8_group_14635	cd_4_group_14289	cd_2_group_12883
PDT000985352.1	PDS000026617.677	SAMN18148664	clinical	cd_8_group_14635	cd_4_group_14289	cd_2_group_12883
PDT001312193.1	PDS000026617.677	SAMEA8272415	NULL	cd_8_group_14635	cd_4_group_14289	cd_2_group_12883
PDT000273162.2	PDS000216718.134	SAMN08177574	clinical	cd_8_group_14636	cd_4_group_14290	cd_2_group_12884
PDT000509656.1	PDS000216718.134	SAMN11877200	clinical	cd_8_group_14636	cd_4_group_14290	cd_2_group_12884
PDT001233129.1	PDS000216718.134	SAMN25367521	clinical	cd_8_group_14636	cd_4_group_14290	cd_2_group_12884
PDT001248821.1	PDS000216718.134	SAMN25867847	clinical	cd_8_group_14636	cd_4_group_14290	cd_2_group_12884
PDT001292308.1	PDS000216718.134	SAMN27729710	clinical	cd_8_group_14636	cd_4_group_14290	cd_2_group_12884
PDT001467673.1	PDS000216718.134	SAMN31461589	clinical	cd_8_group_14636	cd_4_group_14290	cd_2_group_12884
PDT000412677.1	PDS000032661.351	SAMN10503115	clinical	cd_8_group_14637	-	-
PDT001141770.1	PDS000032661.351	SAMN21873132	clinical	cd_8_group_14637	-	-
PDT001488175.1	PDS000032661.351	SAMN31775961	environmental/other	cd_8_group_14637	-	-
PDT001823981.1	PDS000032661.351	SAMN36674802	clinical	cd_8_group_14637	-	-
PDT002325389.1	PDS000032661.351	SAMN43226343	clinical	cd_8_group_14637	-	-
PDT001835586.1	PDS000032661.351	SAMN36772421	clinical	cd_8_group_14637	cd_4_group_14292	-
PDT000273165.2	PDS000032661.351	SAMN08177581	clinical	cd_8_group_14637	cd_4_group_14292	cd_2_group_12886
PDT000580961.1	PDS000032661.351	SAMN12700053	clinical	cd_8_group_14637	cd_4_group_14292	cd_2_group_12886
PDT000814295.1	PDS000032661.351	SAMN15832887	clinical	cd_8_group_14637	cd_4_group_14292	cd_2_group_12886
PDT001441957.1	PDS000032661.351	SAMN31148921	clinical	cd_8_group_14637	cd_4_group_51367	cd_2_group_49128
PDT001486243.1	PDS000032661.351	SAMN31742468	clinical	cd_8_group_14637	cd_4_group_51367	cd_2_group_49128
PDT002317466.2	PDS000032661.351	SAMN43150510	clinical	cd_8_group_14637	cd_4_group_65831	-
PDT002784351.1	PDS000032661.351	SAMN48756085	clinical	cd_8_group_14637	cd_4_group_65831	-
PDT000273171.2	PDS000028108.33	SAMN08178209	clinical	cd_8_group_14638	cd_4_group_14294	-
PDT000287260.2	PDS000028108.33	SAMN08536342	clinical	cd_8_group_14638	cd_4_group_14294	-
PDT000925336.1	PDS000028108.33	SAMN17172305	clinical	cd_8_group_14638	cd_4_group_14294	-
PDT000273177.2	PDS000026605.125	SAMN08168472	clinical	cd_8_group_14639	-	-
PDT002025696.1	PDS000026605.125	SAMN38776901	clinical	cd_8_group_14639	-	-
PDT000039197.2	PDS000002504.644	SAMN02902786	environmental/other	cd_8_group_1464	cd_4_group_1411	-
PDT000032104.3	PDS000002504.644	SAMN02782400	environmental/other	cd_8_group_1464	cd_4_group_1411	cd_2_group_1273
PDT000034318.3	PDS000002504.644	SAMN02849749	environmental/other	cd_8_group_1464	cd_4_group_1411	cd_2_group_1273
PDT000036516.2	PDS000002504.644	SAMN02902753	environmental/other	cd_8_group_1464	cd_4_group_1411	cd_2_group_1273
PDT000036617.2	PDS000002504.644	SAMN02902757	environmental/other	cd_8_group_1464	cd_4_group_1411	cd_2_group_1273
PDT000273208.2	PDS000027980.62	SAMN08168465	clinical	cd_8_group_14640	-	-
PDT001212769.1	PDS000027980.62	SAMN24465283	clinical	cd_8_group_14640	-	-
PDT000273210.2	PDS000085033.695	SAMN08178194	clinical	cd_8_group_14641	-	-
PDT000328699.1	PDS000085033.695	SAMN09404508	clinical	cd_8_group_14641	-	-
PDT000273214.2	PDS000029576.37	SAMN08178198	clinical	cd_8_group_14642	cd_4_group_14295	cd_2_group_12888
PDT000273225.2	PDS000029576.37	SAMN08178199	clinical	cd_8_group_14642	cd_4_group_14295	cd_2_group_12888
PDT000273792.2	PDS000029576.37	SAMN08196876	clinical	cd_8_group_14642	cd_4_group_14295	cd_2_group_12888
PDT000273234.2	PDS000013385.33	SAMN08178044	clinical	cd_8_group_14643	cd_4_group_14297	cd_2_group_12892
PDT000382925.1	PDS000013385.33	SAMN10103281	clinical	cd_8_group_14643	cd_4_group_14297	cd_2_group_12892
PDT000321183.1	PDS000223632.40	SAMN09281895	environmental/other	cd_8_group_14644	-	-
PDT000434654.1	PDS000223632.40	SAMN10729598	environmental/other	cd_8_group_14644	-	-
PDT000273241.2	PDS000223632.40	SAMN08178276	clinical	cd_8_group_14644	cd_4_group_14299	-
PDT000273244.1	PDS000223632.40	SAMN08178279	environmental/other	cd_8_group_14644	cd_4_group_14299	cd_2_group_12894
PDT000273251.1	PDS000223632.40	SAMN08178280	environmental/other	cd_8_group_14644	cd_4_group_14299	cd_2_group_12894
PDT000275007.2	PDS000223632.40	SAMN08225230	clinical	cd_8_group_14644	cd_4_group_14377	cd_2_group_12959
PDT000434619.1	PDS000223632.40	SAMN10728266	environmental/other	cd_8_group_14644	cd_4_group_14377	cd_2_group_12959
PDT000315984.1	PDS000030237.1607	SAMN09221809	clinical	cd_8_group_14645	cd_4_group_14302	-
PDT000649967.1	PDS000030237.1607	SAMN13676404	clinical	cd_8_group_14645	cd_4_group_14302	-
PDT000728742.1	PDS000030237.1607	SAMN14755089	environmental/other	cd_8_group_14645	cd_4_group_14302	-
PDT000273271.2	PDS000030237.1607	SAMN08200035	environmental/other	cd_8_group_14645	cd_4_group_14302	cd_2_group_12895
PDT000274607.2	PDS000030237.1607	SAMN08243986	environmental/other	cd_8_group_14645	cd_4_group_14302	cd_2_group_12895
PDT000281419.2	PDS000030237.1607	SAMN08386929	environmental/other	cd_8_group_14645	cd_4_group_14302	cd_2_group_12895
PDT000284956.2	PDS000030237.1607	SAMN08467245	environmental/other	cd_8_group_14645	cd_4_group_14302	cd_2_group_12895
PDT000313084.2	PDS000030237.1607	SAMN09101212	clinical	cd_8_group_14645	cd_4_group_14302	cd_2_group_12895
PDT000484757.2	PDS000030237.1607	SAMN11301418	environmental/other	cd_8_group_14645	cd_4_group_14302	cd_2_group_12895
PDT000496263.1	PDS000030237.1607	SAMN11526498	clinical	cd_8_group_14645	cd_4_group_14302	cd_2_group_12895
PDT000498898.1	PDS000030237.1607	SAMN11582735	clinical	cd_8_group_14645	cd_4_group_14302	cd_2_group_12895
PDT000563436.1	PDS000030237.1607	SAMN12568326	clinical	cd_8_group_14645	cd_4_group_14302	cd_2_group_12895
PDT000564797.1	PDS000030237.1607	SAMN12582415	clinical	cd_8_group_14645	cd_4_group_14302	cd_2_group_12895
PDT000627504.1	PDS000030237.1607	SAMN13265210	environmental/other	cd_8_group_14645	cd_4_group_14302	cd_2_group_12895
PDT000679206.1	PDS000030237.1607	SAMN14050885	clinical	cd_8_group_14645	cd_4_group_14302	cd_2_group_12895
PDT000784431.1	PDS000030237.1607	SAMN15483730	clinical	cd_8_group_14645	cd_4_group_14302	cd_2_group_12895
PDT000475504.1	PDS000030237.1607	SAMN11079872	environmental/other	cd_8_group_14645	cd_4_group_14302	cd_2_group_22103
PDT000477053.2	PDS000030237.1607	SAMN11116055	environmental/other	cd_8_group_14645	cd_4_group_14302	cd_2_group_22103
PDT000479339.1	PDS000030237.1607	SAMN11158348	clinical	cd_8_group_14645	cd_4_group_14302	cd_2_group_22103
PDT000495560.1	PDS000030237.1607	SAMN11509992	environmental/other	cd_8_group_14645	cd_4_group_14302	cd_2_group_22103
PDT000545322.1	PDS000030237.1607	SAMN12289963	environmental/other	cd_8_group_14645	cd_4_group_14302	cd_2_group_23976
PDT000550150.1	PDS000030237.1607	SAMN12384761	environmental/other	cd_8_group_14645	cd_4_group_14302	cd_2_group_23976
PDT000564190.1	PDS000030237.1607	SAMN12573420	clinical	cd_8_group_14645	cd_4_group_14302	cd_2_group_23976
PDT000594279.1	PDS000030237.1607	SAMN12843139	clinical	cd_8_group_14645	cd_4_group_14302	cd_2_group_23976
PDT000275921.2	PDS000112666.238	SAMN08291466	environmental/other	cd_8_group_14646	-	-
PDT000273275.2	PDS000112666.238	SAMN08200042	environmental/other	cd_8_group_14646	cd_4_group_14304	-
PDT000281002.2	PDS000112666.238	SAMN08289336	environmental/other	cd_8_group_14646	cd_4_group_14304	-
PDT000273294.2	PDS000002218.949	SAMN08200046	environmental/other	cd_8_group_14647	cd_4_group_14305	cd_2_group_12899
PDT000337138.1	PDS000002218.949	SAMN09489346	environmental/other	cd_8_group_14647	cd_4_group_14305	cd_2_group_12899
PDT000273323.2	PDS000028112.2	SAMN08166093	environmental/other	cd_8_group_14648	cd_4_group_14309	cd_2_group_12901
PDT000278682.2	PDS000028112.2	SAMN08166094	environmental/other	cd_8_group_14648	cd_4_group_14309	cd_2_group_12901
PDT000286176.1	PDS000028112.2	SAMN08513301	environmental/other	cd_8_group_14648	cd_4_group_14309	cd_2_group_13419
PDT000286179.1	PDS000028112.2	SAMN08513305	environmental/other	cd_8_group_14648	cd_4_group_14309	cd_2_group_13419
PDT001143696.1	PDS000026982.553	SAMN21929247	clinical	cd_8_group_14649	-	-
PDT000351486.1	PDS000026982.553	SAMN09689738	clinical	cd_8_group_14649	cd_4_group_14310	-
PDT000273547.2	PDS000026982.553	SAMN08196816	clinical	cd_8_group_14649	cd_4_group_14310	cd_2_group_12903
PDT000639418.1	PDS000026982.553	SAMN13473092	clinical	cd_8_group_14649	cd_4_group_14310	cd_2_group_12903
PDT002454484.1	PDS000026982.553	SAMN44591574	clinical	cd_8_group_14649	cd_4_group_14310	cd_2_group_12903
PDT000124092.2	PDS000223632.40	SAMEA3573046	NULL	cd_8_group_1465	-	-
PDT000126483.1	PDS000223632.40	SAMN02716877	clinical	cd_8_group_1465	-	-
PDT000449973.1	PDS000223632.40	SAMEA104279767	NULL	cd_8_group_1465	-	-
PDT000032115.3	PDS000223632.40	SAMN02782412	environmental/other	cd_8_group_1465	cd_4_group_1412	-
PDT000036525.2	PDS000223632.40	SAMN02902780	environmental/other	cd_8_group_1465	cd_4_group_1412	-
PDT000391429.1	PDS000223632.40	SAMN10241330	clinical	cd_8_group_1465	cd_4_group_14679	-
PDT000280853.2	PDS000223632.40	SAMN08379171	clinical	cd_8_group_1465	cd_4_group_14679	cd_2_group_13196
PDT000284033.2	PDS000223632.40	SAMN08455602	clinical	cd_8_group_1465	cd_4_group_14679	cd_2_group_13196
PDT000312377.2	PDS000223632.40	SAMN09091322	clinical	cd_8_group_1465	cd_4_group_14679	cd_2_group_13196
PDT000325425.1	PDS000223632.40	SAMN09381953	clinical	cd_8_group_1465	cd_4_group_14679	cd_2_group_13196
PDT000325431.1	PDS000223632.40	SAMN09381956	clinical	cd_8_group_1465	cd_4_group_14679	cd_2_group_13196
PDT000330352.1	PDS000223632.40	SAMN09430712	clinical	cd_8_group_1465	cd_4_group_14679	cd_2_group_13196
PDT000334664.1	PDS000223632.40	SAMN09474894	clinical	cd_8_group_1465	cd_4_group_14679	cd_2_group_13196
PDT000340782.1	PDS000223632.40	SAMN09535932	clinical	cd_8_group_1465	cd_4_group_14679	cd_2_group_13196
PDT000340775.1	PDS000223632.40	SAMN09535939	clinical	cd_8_group_1465	cd_4_group_14679	cd_2_group_16898
PDT000351017.1	PDS000223632.40	SAMN09681766	clinical	cd_8_group_1465	cd_4_group_14679	cd_2_group_16898
PDT000357443.1	PDS000223632.40	SAMN09764303	clinical	cd_8_group_1465	cd_4_group_14679	cd_2_group_16898
PDT000361209.1	PDS000223632.40	SAMN09791574	clinical	cd_8_group_1465	cd_4_group_14679	cd_2_group_16898
PDT000387938.1	PDS000223632.40	SAMN10170883	clinical	cd_8_group_1465	cd_4_group_14679	cd_2_group_16898
PDT000466201.1	PDS000223632.40	SAMN10954799	clinical	cd_8_group_1465	cd_4_group_1601	-
PDT000035291.3	PDS000223632.40	SAMN02849962	environmental/other	cd_8_group_1465	cd_4_group_1601	cd_2_group_1451
PDT000197161.1	PDS000223632.40	SAMN02368787	clinical	cd_8_group_1465	cd_4_group_1601	cd_2_group_1451
PDT000273554.2	PDS000168599.1	SAMN08200296	clinical	cd_8_group_14650	-	-
PDT002010325.1	PDS000168599.1	SAMN38472874	clinical	cd_8_group_14650	-	-
PDT000273559.2	PDS000028568.69	SAMN08196821	clinical	cd_8_group_14651	cd_4_group_14312	cd_2_group_12904
PDT000851557.1	PDS000028568.69	SAMN16320555	clinical	cd_8_group_14651	cd_4_group_14312	cd_2_group_12904
PDT001962269.1	PDS000028568.69	SAMN38037194	clinical	cd_8_group_14651	cd_4_group_14312	cd_2_group_12904
PDT000822920.1	PDS000028568.69	SAMN15932113	clinical	cd_8_group_14651	cd_4_group_34493	cd_2_group_32266
PDT000877957.1	PDS000028568.69	SAMN16635036	clinical	cd_8_group_14651	cd_4_group_34493	cd_2_group_32266
PDT001942588.1	PDS000028568.69	SAMN37863641	clinical	cd_8_group_14651	cd_4_group_34493	cd_2_group_57183
PDT001942612.1	PDS000028568.69	SAMN37863632	clinical	cd_8_group_14651	cd_4_group_34493	cd_2_group_57183
PDT001005596.1	PDS000028568.69	SAMN18741080	clinical	cd_8_group_14651	cd_4_group_39448	cd_2_group_37117
PDT001005600.1	PDS000028568.69	SAMN18741171	clinical	cd_8_group_14651	cd_4_group_39448	cd_2_group_37117
PDT002627687.1	PDS000026970.1233	SAMN46866944	clinical	cd_8_group_14652	-	-
PDT000273562.2	PDS000026970.1233	SAMN08196831	clinical	cd_8_group_14652	cd_4_group_14313	-
PDT000632031.1	PDS000026970.1233	SAMN13341742	clinical	cd_8_group_14652	cd_4_group_14313	cd_2_group_27079
PDT001464014.1	PDS000026970.1233	SAMN31421558	clinical	cd_8_group_14652	cd_4_group_14313	cd_2_group_27079
PDT001199451.1	PDS000101095.8	SAMN23789589	clinical	cd_8_group_14653	-	-
PDT002069934.1	PDS000101095.8	SAMN39706161	clinical	cd_8_group_14653	-	-
PDT002657779.1	PDS000101095.8	SAMEA117664593	NULL	cd_8_group_14653	-	-
PDT000273563.2	PDS000101095.8	SAMN08196829	clinical	cd_8_group_14653	cd_4_group_14314	-
PDT001549212.1	PDS000101095.8	SAMN32421831	clinical	cd_8_group_14653	cd_4_group_14314	-
PDT002188577.1	PDS000101095.8	SAMN41661047	clinical	cd_8_group_14653	cd_4_group_14314	cd_2_group_62037
PDT002195799.1	PDS000101095.8	SAMN41752659	clinical	cd_8_group_14653	cd_4_group_14314	cd_2_group_62037
PDT002231391.1	PDS000101095.8	SAMN42044414	clinical	cd_8_group_14653	cd_4_group_64208	cd_2_group_62804
PDT002234679.1	PDS000101095.8	SAMN42149162	clinical	cd_8_group_14653	cd_4_group_64208	cd_2_group_62804
PDT000273564.2	PDS000019366.12	SAMN08196834	clinical	cd_8_group_14654	-	-
PDT000660853.1	PDS000019366.12	SAMN13840655	clinical	cd_8_group_14654	-	-
PDT000798292.1	PDS000019366.12	SAMN15663578	clinical	cd_8_group_14654	-	-
PDT000273566.2	PDS000029625.626	SAMN08196835	clinical	cd_8_group_14655	-	-
PDT000366911.1	PDS000029625.626	SAMN09905751	clinical	cd_8_group_14655	-	-
PDT000273567.2	PDS000026970.1233	SAMN08196830	clinical	cd_8_group_14656	cd_4_group_14315	-
PDT002361759.1	PDS000026970.1233	SAMN43484202	clinical	cd_8_group_14656	cd_4_group_14315	-
PDT001838934.1	PDS000026970.1233	SAMN36825744	clinical	cd_8_group_14656	cd_4_group_57348	-
PDT002899911.1	PDS000026970.1233	SAMN50847750	clinical	cd_8_group_14656	cd_4_group_57348	-
PDT000273590.2	PDS000085033.695	SAMN08200093	clinical	cd_8_group_14657	cd_4_group_14316	cd_2_group_12905
PDT000651975.1	PDS000085033.695	SAMN13703468	clinical	cd_8_group_14657	cd_4_group_14316	cd_2_group_12905
PDT000273595.2	PDS000027059.61	SAMN08200106	clinical	cd_8_group_14658	cd_4_group_14317	-
PDT000557610.1	PDS000027059.61	SAMN12513124	clinical	cd_8_group_14658	cd_4_group_14317	-
PDT000273685.2	PDS000094115.3	SAMN08217101	environmental/other	cd_8_group_14659	-	-
PDT001103580.1	PDS000094115.3	SAMN20604082	environmental/other	cd_8_group_14659	-	-
PDT001304645.1	PDS000094115.3	SAMN28178919	environmental/other	cd_8_group_14659	-	-
PDT001791724.1	PDS000094115.3	SAMN36000186	environmental/other	cd_8_group_14659	-	-
PDT000032140.3	PDS000030079.18	SAMN02767981	environmental/other	cd_8_group_1466	-	-
PDT000897020.1	PDS000030079.18	SAMN04448368	environmental/other	cd_8_group_1466	cd_4_group_36565	cd_2_group_34294
PDT000897103.1	PDS000030079.18	SAMN04448367	environmental/other	cd_8_group_1466	cd_4_group_36565	cd_2_group_34294
PDT000273688.2	PDS000184350.23	SAMN08217098	environmental/other	cd_8_group_14660	-	-
PDT000993098.1	PDS000184350.23	SAMN18527662	environmental/other	cd_8_group_14660	-	-
PDT001108956.1	PDS000184350.23	SAMN20771636	environmental/other	cd_8_group_14660	cd_4_group_41908	-
PDT001110436.1	PDS000184350.23	SAMN20835103	clinical	cd_8_group_14660	cd_4_group_41908	-
PDT001889030.1	PDS000184350.23	SAMN37429670	clinical	cd_8_group_14660	cd_4_group_41908	-
PDT001496011.1	PDS000184350.23	SAMN31850548	clinical	cd_8_group_14660	cd_4_group_51441	-
PDT001445417.1	PDS000184350.23	SAMN31206939	clinical	cd_8_group_14660	cd_4_group_51441	cd_2_group_49200
PDT001476245.1	PDS000184350.23	SAMN31604071	clinical	cd_8_group_14660	cd_4_group_51441	cd_2_group_49200
PDT000273767.2	PDS000027948.279	SAMN08196613	clinical	cd_8_group_14661	cd_4_group_14319	cd_2_group_12908
PDT000273771.2	PDS000027948.279	SAMN08196615	clinical	cd_8_group_14661	cd_4_group_14319	cd_2_group_12908
PDT000273775.2	PDS000001723.304	SAMN08199338	clinical	cd_8_group_14662	cd_4_group_14321	cd_2_group_12909
PDT000498711.1	PDS000001723.304	SAMN11580990	environmental/other	cd_8_group_14662	cd_4_group_14321	cd_2_group_12909
PDT000273779.2	PDS000216718.134	SAMN08199339	clinical	cd_8_group_14663	cd_4_group_14322	cd_2_group_12910
PDT000277580.2	PDS000216718.134	SAMN08326685	clinical	cd_8_group_14663	cd_4_group_14322	cd_2_group_12910
PDT000273789.2	PDS000223632.40	SAMN08196621	clinical	cd_8_group_14664	cd_4_group_14324	-
PDT000678767.1	PDS000223632.40	SAMN14050784	clinical	cd_8_group_14664	cd_4_group_14324	-
PDT000718182.1	PDS000223632.40	SAMN14517808	clinical	cd_8_group_14664	cd_4_group_14324	-
PDT000273802.2	PDS000032706.156	SAMN08196880	clinical	cd_8_group_14665	cd_4_group_14325	-
PDT000275316.2	PDS000032706.156	SAMN08226134	clinical	cd_8_group_14665	cd_4_group_14325	-
PDT000273810.2	PDS000027059.61	SAMN08225222	clinical	cd_8_group_14666	-	-
PDT000403820.1	PDS000027059.61	SAMN10391428	clinical	cd_8_group_14666	cd_4_group_21246	cd_2_group_19529
PDT000403821.1	PDS000027059.61	SAMN10391430	clinical	cd_8_group_14666	cd_4_group_21246	cd_2_group_19529
PDT000616313.1	PDS000028098.3	SAMN13073648	clinical	cd_8_group_14667	-	-
PDT000273820.2	PDS000028098.3	SAMN08199249	clinical	cd_8_group_14667	cd_4_group_14326	-
PDT000296703.2	PDS000028098.3	SAMN08773273	clinical	cd_8_group_14667	cd_4_group_14326	-
PDT000488105.1	PDS000028098.3	SAMN11392237	clinical	cd_8_group_14667	cd_4_group_14326	-
PDT000434628.1	PDS000032555.320	SAMN10728261	environmental/other	cd_8_group_14668	-	-
PDT000273871.2	PDS000032555.320	SAMN03577467	environmental/other	cd_8_group_14668	cd_4_group_14327	cd_2_group_12912
PDT000503539.1	PDS000032555.320	SAMN03577480	environmental/other	cd_8_group_14668	cd_4_group_14327	cd_2_group_12912
PDT000503543.1	PDS000032555.320	SAMN03577475	environmental/other	cd_8_group_14668	cd_4_group_14327	cd_2_group_12912
PDT000503621.1	PDS000032555.320	SAMN03577483	environmental/other	cd_8_group_14668	cd_4_group_14327	cd_2_group_12912
PDT000273876.2	PDS000030849.1	SAMN03577390	environmental/other	cd_8_group_14669	-	-
PDT000273915.2	PDS000030849.1	SAMN03577413	environmental/other	cd_8_group_14669	-	-
PDT000032141.3	PDS000001664.7	SAMN02777077	environmental/other	cd_8_group_1467	cd_4_group_1413	cd_2_group_1275
PDT000032142.3	PDS000001664.7	SAMN02777078	environmental/other	cd_8_group_1467	cd_4_group_1413	cd_2_group_1275
PDT000273879.2	PDS000106159.97	SAMN03577465	environmental/other	cd_8_group_14670	-	-
PDT000641552.1	PDS000106159.97	SAMN13512736	clinical	cd_8_group_14670	-	-
PDT000539097.1	PDS000106159.97	SAMN12220948	clinical	cd_8_group_14670	cd_4_group_25629	cd_2_group_23755
PDT000539102.1	PDS000106159.97	SAMN12220950	clinical	cd_8_group_14670	cd_4_group_25629	cd_2_group_23755
PDT000581313.1	PDS000106159.97	SAMN12708734	clinical	cd_8_group_14670	cd_4_group_25629	cd_2_group_23755
PDT000273881.2	PDS000030848.1	SAMN03577399	environmental/other	cd_8_group_14671	cd_4_group_14328	cd_2_group_12913
PDT000273940.2	PDS000030848.1	SAMN03577400	environmental/other	cd_8_group_14671	cd_4_group_14328	cd_2_group_12913
PDT000273946.2	PDS000030848.1	SAMN03577398	environmental/other	cd_8_group_14671	cd_4_group_14328	cd_2_group_12913
PDT000503493.1	PDS000031137.132	SAMN03577479	environmental/other	cd_8_group_14672	cd_4_group_14329	-
PDT000503586.1	PDS000031137.132	SAMN03577481	environmental/other	cd_8_group_14672	cd_4_group_14329	-
PDT000273883.2	PDS000031137.132	SAMN03577470	environmental/other	cd_8_group_14672	cd_4_group_14329	cd_2_group_12914
PDT000273971.2	PDS000031137.132	SAMN03577468	environmental/other	cd_8_group_14672	cd_4_group_14329	cd_2_group_12914
PDT000273898.2	PDS000030850.1	SAMN03577369	environmental/other	cd_8_group_14673	cd_4_group_14330	cd_2_group_12916
PDT000273914.2	PDS000030850.1	SAMN03577371	environmental/other	cd_8_group_14673	cd_4_group_14330	cd_2_group_12916
PDT000273923.2	PDS000030850.1	SAMN03577370	environmental/other	cd_8_group_14673	cd_4_group_14330	cd_2_group_12916
PDT000273945.2	PDS000030850.1	SAMN03577372	environmental/other	cd_8_group_14673	cd_4_group_14330	cd_2_group_12916
PDT000273906.2	PDS000144856.73	SAMN03577429	environmental/other	cd_8_group_14674	-	-
PDT000285804.2	PDS000144856.73	SAMN03577457	environmental/other	cd_8_group_14674	-	-
PDT000273939.2	PDS000144857.39	SAMN03577445	environmental/other	cd_8_group_14675	cd_4_group_14332	cd_2_group_12918
PDT000273958.2	PDS000144857.39	SAMN03577446	environmental/other	cd_8_group_14675	cd_4_group_14332	cd_2_group_12918
PDT000273941.2	PDS000144857.39	SAMN03577425	environmental/other	cd_8_group_14676	-	-
PDT000273952.2	PDS000144857.39	SAMN03577433	environmental/other	cd_8_group_14676	-	-
PDT000273942.2	PDS000144856.73	SAMN03577450	environmental/other	cd_8_group_14677	cd_4_group_14333	-
PDT000273949.2	PDS000144856.73	SAMN03577455	environmental/other	cd_8_group_14677	cd_4_group_14333	cd_2_group_12919
PDT000273961.2	PDS000144856.73	SAMN03577436	environmental/other	cd_8_group_14677	cd_4_group_14333	cd_2_group_12919
PDT000274091.2	PDS000026617.677	SAMN08226260	environmental/other	cd_8_group_14678	cd_4_group_14334	cd_2_group_12921
PDT000329096.1	PDS000026617.677	SAMN09405175	clinical	cd_8_group_14678	cd_4_group_14334	cd_2_group_12921
PDT000274093.2	PDS000212473.13	SAMN08226276	environmental/other	cd_8_group_14679	-	-
PDT000296238.2	PDS000212473.13	SAMN08767377	environmental/other	cd_8_group_14679	-	-
PDT000390539.1	PDS000212473.13	SAMN10231692	environmental/other	cd_8_group_14679	-	-
PDT000032155.3	PDS000013825.126	SAMN02782418	environmental/other	cd_8_group_1468	-	-
PDT000032157.3	PDS000013825.126	SAMN02782420	environmental/other	cd_8_group_1468	cd_4_group_1416	-
PDT000032158.3	PDS000013825.126	SAMN02782421	environmental/other	cd_8_group_1468	cd_4_group_1416	-
PDT000274110.2	PDS000028102.3	SAMN08182216	clinical	cd_8_group_14680	cd_4_group_14337	-
PDT000307300.2	PDS000028102.3	SAMN08955933	clinical	cd_8_group_14680	cd_4_group_14337	-
PDT000274120.2	PDS000076604.959	SAMN08213476	clinical	cd_8_group_14681	cd_4_group_14339	cd_2_group_12925
PDT000291405.2	PDS000076604.959	SAMN08630772	clinical	cd_8_group_14681	cd_4_group_14339	cd_2_group_12925
PDT000274130.2	PDS000026588.218	SAMN08214420	clinical	cd_8_group_14682	-	-
PDT000275689.2	PDS000026588.218	SAMN08235426	clinical	cd_8_group_14682	-	-
PDT001090750.1	PDS000026588.218	SAMN20285759	clinical	cd_8_group_14682	-	-
PDT001442438.1	PDS000026588.218	SAMN31155111	clinical	cd_8_group_14682	-	-
PDT000850082.1	PDS000026588.218	SAMN16289422	clinical	cd_8_group_14682	cd_4_group_35146	-
PDT002860587.1	PDS000026588.218	SAMN50301507	clinical	cd_8_group_14682	cd_4_group_35146	-
PDT000274131.2	PDS000032661.351	SAMN08204760	clinical	cd_8_group_14683	-	-
PDT002460820.1	PDS000032661.351	SAMN44637681	clinical	cd_8_group_14683	-	-
PDT000954649.1	PDS000004411.50	SAMN17884598	clinical	cd_8_group_14684	-	-
PDT000274134.2	PDS000004411.50	SAMN08214422	clinical	cd_8_group_14684	cd_4_group_14341	cd_2_group_12927
PDT000288492.2	PDS000004411.50	SAMN08581202	clinical	cd_8_group_14684	cd_4_group_14341	cd_2_group_12927
PDT000381807.1	PDS000017951.22	SAMN10095776	clinical	cd_8_group_14685	-	-
PDT001279313.1	PDS000017951.22	SAMN27288737	clinical	cd_8_group_14685	-	-
PDT000300361.2	PDS000017951.22	SAMN08804657	clinical	cd_8_group_14685	cd_4_group_14342	-
PDT000318529.1	PDS000017951.22	SAMN09243225	clinical	cd_8_group_14685	cd_4_group_14342	-
PDT000482317.1	PDS000017951.22	SAMN10395580	environmental/other	cd_8_group_14685	cd_4_group_14342	-
PDT000482392.1	PDS000017951.22	SAMN10395965	environmental/other	cd_8_group_14685	cd_4_group_14342	-
PDT000274139.2	PDS000017951.22	SAMN08214419	clinical	cd_8_group_14685	cd_4_group_14342	cd_2_group_12928
PDT000275140.2	PDS000017951.22	SAMN08226100	clinical	cd_8_group_14685	cd_4_group_14342	cd_2_group_12928
PDT000275356.2	PDS000017951.22	SAMN08240005	clinical	cd_8_group_14685	cd_4_group_14342	cd_2_group_12928
PDT000275647.2	PDS000017951.22	SAMN08285336	clinical	cd_8_group_14685	cd_4_group_14342	cd_2_group_12928
PDT000278516.2	PDS000017951.22	SAMN08355322	clinical	cd_8_group_14685	cd_4_group_14342	cd_2_group_12928
PDT000278550.2	PDS000017951.22	SAMN08355121	clinical	cd_8_group_14685	cd_4_group_14342	cd_2_group_12928
PDT000282467.2	PDS000017951.22	SAMN08395298	clinical	cd_8_group_14685	cd_4_group_14342	cd_2_group_12928
PDT000286337.2	PDS000017951.22	SAMN08513707	clinical	cd_8_group_14685	cd_4_group_14342	cd_2_group_12928
PDT000288965.2	PDS000017951.22	SAMN08584108	clinical	cd_8_group_14685	cd_4_group_14342	cd_2_group_12928
PDT000293819.2	PDS000017951.22	SAMN08668168	clinical	cd_8_group_14685	cd_4_group_14342	cd_2_group_12928
PDT000296449.2	PDS000017951.22	SAMN08772835	clinical	cd_8_group_14685	cd_4_group_14342	cd_2_group_12928
PDT000333705.1	PDS000017951.22	SAMN09466787	clinical	cd_8_group_14685	cd_4_group_14342	cd_2_group_12928
PDT000482240.1	PDS000017951.22	SAMN10395958	environmental/other	cd_8_group_14685	cd_4_group_14342	cd_2_group_12928
PDT000482349.1	PDS000017951.22	SAMN10395562	environmental/other	cd_8_group_14685	cd_4_group_14342	cd_2_group_12928
PDT000482350.1	PDS000017951.22	SAMN10395581	environmental/other	cd_8_group_14685	cd_4_group_14342	cd_2_group_12928
PDT000482352.1	PDS000017951.22	SAMN10395954	environmental/other	cd_8_group_14685	cd_4_group_14342	cd_2_group_12928
PDT000482359.1	PDS000017951.22	SAMN10395532	environmental/other	cd_8_group_14685	cd_4_group_14342	cd_2_group_12928
PDT000482365.1	PDS000017951.22	SAMN10395608	environmental/other	cd_8_group_14685	cd_4_group_14342	cd_2_group_12928
PDT000482390.1	PDS000017951.22	SAMN10395599	environmental/other	cd_8_group_14685	cd_4_group_14342	cd_2_group_12928
PDT000917099.1	PDS000017951.22	SAMN17104363	clinical	cd_8_group_14685	cd_4_group_14342	cd_2_group_12928
PDT000986584.1	PDS000017951.22	SAMN18289619	clinical	cd_8_group_14685	cd_4_group_14342	cd_2_group_12928
PDT001137449.1	PDS000017951.22	SAMN20286313	NULL	cd_8_group_14685	cd_4_group_14342	cd_2_group_12928
PDT000362610.1	PDS000017951.22	SAMN09831432	clinical	cd_8_group_14685	cd_4_group_14342	cd_2_group_17801
PDT000412887.1	PDS000017951.22	SAMN10505410	clinical	cd_8_group_14685	cd_4_group_14342	cd_2_group_17801
PDT000274159.2	PDS000184417.131	SAMN08204746	clinical	cd_8_group_14686	cd_4_group_14343	cd_2_group_12930
PDT000299650.2	PDS000184417.131	SAMN08798092	clinical	cd_8_group_14686	cd_4_group_14343	cd_2_group_12930
PDT000301290.2	PDS000184417.131	SAMN08822497	clinical	cd_8_group_14686	cd_4_group_14343	cd_2_group_12930
PDT000274168.2	PDS000027956.120	SAMN08204750	clinical	cd_8_group_14687	-	-
PDT000644591.1	PDS000027956.120	SAMN13558504	environmental/other	cd_8_group_14687	-	-
PDT000274177.2	PDS000032763.52	SAMN08182430	clinical	cd_8_group_14688	-	-
PDT000496599.1	PDS000032763.52	SAMN11536976	environmental/other	cd_8_group_14688	-	-
PDT000504784.1	PDS000032763.52	SAMN11811381	environmental/other	cd_8_group_14688	-	-
PDT001159616.1	PDS000032763.52	SAMN22503798	clinical	cd_8_group_14688	-	-
PDT000310301.2	PDS000032763.52	SAMN09000935	clinical	cd_8_group_14688	cd_4_group_16219	-
PDT000315126.2	PDS000032763.52	SAMN09213220	clinical	cd_8_group_14688	cd_4_group_16219	-
PDT000538846.1	PDS000032763.52	SAMN12213696	environmental/other	cd_8_group_14688	cd_4_group_25621	-
PDT001507080.1	PDS000032763.52	SAMN31969022	clinical	cd_8_group_14688	cd_4_group_25621	-
PDT000546951.1	PDS000032763.52	SAMN12327995	environmental/other	cd_8_group_14688	cd_4_group_25621	cd_2_group_24052
PDT000770667.1	PDS000032763.52	SAMN15249499	environmental/other	cd_8_group_14688	cd_4_group_25621	cd_2_group_24052
PDT002344978.1	PDS000032763.52	SAMN43408380	clinical	cd_8_group_14688	cd_4_group_25621	cd_2_group_24052
PDT000861333.1	PDS000032763.52	SAMN16429866	clinical	cd_8_group_14688	cd_4_group_35525	cd_2_group_33300
PDT002353810.1	PDS000032763.52	SAMEA110405908	NULL	cd_8_group_14688	cd_4_group_35525	cd_2_group_33300
PDT000274190.2	PDS000085033.695	SAMN08182813	clinical	cd_8_group_14689	-	-
PDT000770418.1	PDS000085033.695	SAMN15343167	clinical	cd_8_group_14689	-	-
PDT000353507.1	PDS000013825.126	SAMN09710558	environmental/other	cd_8_group_1469	-	-
PDT000496374.1	PDS000013825.126	SAMN11526892	environmental/other	cd_8_group_1469	-	-
PDT000510105.1	PDS000013825.126	SAMN11787766	clinical	cd_8_group_1469	-	-
PDT000850311.1	PDS000013825.126	SAMN16291239	environmental/other	cd_8_group_1469	-	-
PDT000871530.1	PDS000013825.126	SAMN16584269	environmental/other	cd_8_group_1469	-	-
PDT000871601.1	PDS000013825.126	SAMN16584237	environmental/other	cd_8_group_1469	-	-
PDT000871602.1	PDS000013825.126	SAMN16584236	environmental/other	cd_8_group_1469	-	-
PDT000888214.1	PDS000013825.126	SAMN16729414	environmental/other	cd_8_group_1469	-	-
PDT000888235.1	PDS000013825.126	SAMN16729386	environmental/other	cd_8_group_1469	-	-
PDT000889750.1	PDS000013825.126	SAMN16797174	environmental/other	cd_8_group_1469	-	-
PDT001016762.1	PDS000013825.126	SAMN18939721	environmental/other	cd_8_group_1469	-	-
PDT001088767.1	PDS000013825.126	SAMN20178137	environmental/other	cd_8_group_1469	-	-
PDT000032156.3	PDS000013825.126	SAMN02782419	environmental/other	cd_8_group_1469	cd_4_group_1415	cd_2_group_1277
PDT001018362.1	PDS000013825.126	SAMN19007294	environmental/other	cd_8_group_1469	cd_4_group_1415	cd_2_group_1277
PDT000032160.3	PDS000013825.126	SAMN02782423	environmental/other	cd_8_group_1469	cd_4_group_1417	-
PDT001018368.1	PDS000013825.126	SAMN19007332	environmental/other	cd_8_group_1469	cd_4_group_1417	-
PDT000036021.2	PDS000013825.126	SAMN02902707	environmental/other	cd_8_group_1469	cd_4_group_1635	-
PDT000850322.1	PDS000013825.126	SAMN16291229	environmental/other	cd_8_group_1469	cd_4_group_1635	-
PDT000871531.1	PDS000013825.126	SAMN16584268	environmental/other	cd_8_group_1469	cd_4_group_1635	-
PDT000871535.1	PDS000013825.126	SAMN16584235	environmental/other	cd_8_group_1469	cd_4_group_1635	-
PDT000871574.1	PDS000013825.126	SAMN16584262	environmental/other	cd_8_group_1469	cd_4_group_1635	-
PDT000871580.1	PDS000013825.126	SAMN16584256	environmental/other	cd_8_group_1469	cd_4_group_1635	-
PDT000871583.1	PDS000013825.126	SAMN16584254	environmental/other	cd_8_group_1469	cd_4_group_1635	-
PDT000871599.1	PDS000013825.126	SAMN16584239	environmental/other	cd_8_group_1469	cd_4_group_1635	-
PDT000889751.1	PDS000013825.126	SAMN16797173	environmental/other	cd_8_group_1469	cd_4_group_1635	-
PDT000889762.1	PDS000013825.126	SAMN16797163	environmental/other	cd_8_group_1469	cd_4_group_1635	-
PDT001016743.1	PDS000013825.126	SAMN18939722	environmental/other	cd_8_group_1469	cd_4_group_1635	-
PDT000850321.1	PDS000013825.126	SAMN16291230	environmental/other	cd_8_group_1469	cd_4_group_1635	cd_2_group_32938
PDT000888213.1	PDS000013825.126	SAMN16729415	environmental/other	cd_8_group_1469	cd_4_group_1635	cd_2_group_32938
PDT000888216.1	PDS000013825.126	SAMN16729412	environmental/other	cd_8_group_1469	cd_4_group_1635	cd_2_group_32938
PDT000871526.1	PDS000013825.126	SAMN16584273	environmental/other	cd_8_group_1469	cd_4_group_1635	cd_2_group_33688
PDT000871527.1	PDS000013825.126	SAMN16584272	environmental/other	cd_8_group_1469	cd_4_group_1635	cd_2_group_33688
PDT000871529.1	PDS000013825.126	SAMN16584270	environmental/other	cd_8_group_1469	cd_4_group_1635	cd_2_group_33688
PDT000871537.1	PDS000013825.126	SAMN16584234	environmental/other	cd_8_group_1469	cd_4_group_1635	cd_2_group_33689
PDT000871584.1	PDS000013825.126	SAMN16584253	environmental/other	cd_8_group_1469	cd_4_group_1635	cd_2_group_33689
PDT000871585.1	PDS000013825.126	SAMN16584252	environmental/other	cd_8_group_1469	cd_4_group_1635	cd_2_group_33689
PDT000871586.1	PDS000013825.126	SAMN16584251	environmental/other	cd_8_group_1469	cd_4_group_1635	cd_2_group_33689
PDT000871600.1	PDS000013825.126	SAMN16584238	environmental/other	cd_8_group_1469	cd_4_group_1635	cd_2_group_33689
PDT000889763.1	PDS000013825.126	SAMN16797162	environmental/other	cd_8_group_1469	cd_4_group_1635	cd_2_group_34052
PDT000889764.1	PDS000013825.126	SAMN16797161	environmental/other	cd_8_group_1469	cd_4_group_1635	cd_2_group_34052
PDT000353502.1	PDS000013825.126	SAMN09710561	environmental/other	cd_8_group_1469	cd_4_group_19121	-
PDT000355334.1	PDS000013825.126	SAMN09739393	environmental/other	cd_8_group_1469	cd_4_group_19121	-
PDT000355897.1	PDS000013825.126	SAMN09744555	clinical	cd_8_group_1469	cd_4_group_19121	cd_2_group_17586
PDT001016814.1	PDS000013825.126	SAMN18942895	environmental/other	cd_8_group_1469	cd_4_group_19121	cd_2_group_17586
PDT001018440.1	PDS000013825.126	SAMN19009224	environmental/other	cd_8_group_1469	cd_4_group_19121	cd_2_group_17586
PDT001018445.1	PDS000013825.126	SAMN19009222	environmental/other	cd_8_group_1469	cd_4_group_19121	cd_2_group_17586
PDT000357304.1	PDS000013825.126	SAMN09763794	environmental/other	cd_8_group_1469	cd_4_group_19121	cd_2_group_17661
PDT000724154.1	PDS000013825.126	SAMN14609407	environmental/other	cd_8_group_1469	cd_4_group_19121	cd_2_group_17661
PDT000829646.1	PDS000013825.126	SAMN16051423	environmental/other	cd_8_group_1469	cd_4_group_34610	cd_2_group_32395
PDT001088806.1	PDS000013825.126	SAMN20178093	environmental/other	cd_8_group_1469	cd_4_group_34610	cd_2_group_32395
PDT000850306.1	PDS000013825.126	SAMN16291244	environmental/other	cd_8_group_1469	cd_4_group_35157	-
PDT000850307.1	PDS000013825.126	SAMN16291243	environmental/other	cd_8_group_1469	cd_4_group_35157	-
PDT001016755.1	PDS000013825.126	SAMN18939702	environmental/other	cd_8_group_1469	cd_4_group_35157	-
PDT001016759.1	PDS000013825.126	SAMN18939720	environmental/other	cd_8_group_1469	cd_4_group_35157	-
PDT001088766.1	PDS000013825.126	SAMN20178138	environmental/other	cd_8_group_1469	cd_4_group_35157	-
PDT001016748.1	PDS000013825.126	SAMN18939716	environmental/other	cd_8_group_1469	cd_4_group_39704	cd_2_group_37369
PDT001088789.1	PDS000013825.126	SAMN20178117	environmental/other	cd_8_group_1469	cd_4_group_39704	cd_2_group_37369
PDT001018349.1	PDS000013825.126	SAMN19007317	environmental/other	cd_8_group_1469	cd_4_group_39740	cd_2_group_37407
PDT001018351.1	PDS000013825.126	SAMN19007272	environmental/other	cd_8_group_1469	cd_4_group_39740	cd_2_group_37407
PDT001018355.1	PDS000013825.126	SAMN19007315	environmental/other	cd_8_group_1469	cd_4_group_39740	cd_2_group_37407
PDT001088804.1	PDS000013825.126	SAMN20178103	environmental/other	cd_8_group_1469	cd_4_group_39740	cd_2_group_37407
PDT000390242.1	PDS000019373.92	SAMN10230769	clinical	cd_8_group_14690	cd_4_group_14347	-
PDT000405381.1	PDS000019373.92	SAMN10397400	clinical	cd_8_group_14690	cd_4_group_14347	-
PDT000482117.1	PDS000019373.92	SAMN11249409	clinical	cd_8_group_14690	cd_4_group_14347	-
PDT000610474.1	PDS000019373.92	SAMN13051643	clinical	cd_8_group_14690	cd_4_group_14347	-
PDT000665188.1	PDS000019373.92	SAMN13880204	clinical	cd_8_group_14690	cd_4_group_14347	-
PDT000808911.1	PDS000019373.92	SAMN15803325	environmental/other	cd_8_group_14690	cd_4_group_14347	-
PDT000816398.1	PDS000019373.92	SAMN15858831	environmental/other	cd_8_group_14690	cd_4_group_14347	-
PDT001136841.1	PDS000019373.92	SAMN21582554	clinical	cd_8_group_14690	cd_4_group_14347	-
PDT001451626.1	PDS000019373.92	SAMN31262199	clinical	cd_8_group_14690	cd_4_group_14347	-
PDT000274223.2	PDS000019373.92	SAMN08211236	clinical	cd_8_group_14690	cd_4_group_14347	cd_2_group_12935
PDT000296770.4	PDS000019373.92	SAMN08773403	clinical	cd_8_group_14690	cd_4_group_14347	cd_2_group_12935
PDT000321451.1	PDS000019373.92	SAMN09283908	clinical	cd_8_group_14690	cd_4_group_14347	cd_2_group_12935
PDT000324357.1	PDS000019373.92	SAMN09374839	clinical	cd_8_group_14690	cd_4_group_14347	cd_2_group_12935
PDT000329156.1	PDS000019373.92	SAMN09405296	clinical	cd_8_group_14690	cd_4_group_14347	cd_2_group_12935
PDT000347398.1	PDS000019373.92	SAMN09650868	clinical	cd_8_group_14690	cd_4_group_14347	cd_2_group_12935
PDT000350175.1	PDS000019373.92	SAMN09664726	clinical	cd_8_group_14690	cd_4_group_14347	cd_2_group_12935
PDT000353215.1	PDS000019373.92	SAMN09703867	clinical	cd_8_group_14690	cd_4_group_14347	cd_2_group_12935
PDT000353218.1	PDS000019373.92	SAMN09703868	clinical	cd_8_group_14690	cd_4_group_14347	cd_2_group_12935
PDT000353221.1	PDS000019373.92	SAMN09703893	clinical	cd_8_group_14690	cd_4_group_14347	cd_2_group_12935
PDT000353225.1	PDS000019373.92	SAMN09703889	clinical	cd_8_group_14690	cd_4_group_14347	cd_2_group_12935
PDT000355946.1	PDS000019373.92	SAMN09744767	clinical	cd_8_group_14690	cd_4_group_14347	cd_2_group_12935
PDT000360549.1	PDS000019373.92	SAMN09787884	clinical	cd_8_group_14690	cd_4_group_14347	cd_2_group_12935
PDT000363025.1	PDS000019373.92	SAMN09839036	clinical	cd_8_group_14690	cd_4_group_14347	cd_2_group_12935
PDT000363038.1	PDS000019373.92	SAMN09839080	clinical	cd_8_group_14690	cd_4_group_14347	cd_2_group_12935
PDT000366514.1	PDS000019373.92	SAMN09881600	clinical	cd_8_group_14690	cd_4_group_14347	cd_2_group_12935
PDT000366529.1	PDS000019373.92	SAMN09881613	clinical	cd_8_group_14690	cd_4_group_14347	cd_2_group_12935
PDT000366531.1	PDS000019373.92	SAMN09881614	clinical	cd_8_group_14690	cd_4_group_14347	cd_2_group_12935
PDT000366534.1	PDS000019373.92	SAMN09881620	clinical	cd_8_group_14690	cd_4_group_14347	cd_2_group_12935
PDT000366535.1	PDS000019373.92	SAMN09881618	clinical	cd_8_group_14690	cd_4_group_14347	cd_2_group_12935
PDT000370867.1	PDS000019373.92	SAMN09941068	clinical	cd_8_group_14690	cd_4_group_14347	cd_2_group_12935
PDT000370875.1	PDS000019373.92	SAMN09941084	clinical	cd_8_group_14690	cd_4_group_14347	cd_2_group_12935
PDT000370878.1	PDS000019373.92	SAMN09941071	clinical	cd_8_group_14690	cd_4_group_14347	cd_2_group_12935
PDT000372832.1	PDS000019373.92	SAMN09989558	clinical	cd_8_group_14690	cd_4_group_14347	cd_2_group_12935
PDT000372834.1	PDS000019373.92	SAMN09989557	clinical	cd_8_group_14690	cd_4_group_14347	cd_2_group_12935
PDT000372835.1	PDS000019373.92	SAMN09989559	clinical	cd_8_group_14690	cd_4_group_14347	cd_2_group_12935
PDT000372836.1	PDS000019373.92	SAMN09989568	clinical	cd_8_group_14690	cd_4_group_14347	cd_2_group_12935
PDT000372838.1	PDS000019373.92	SAMN09989570	clinical	cd_8_group_14690	cd_4_group_14347	cd_2_group_12935
PDT000372839.1	PDS000019373.92	SAMN09989567	clinical	cd_8_group_14690	cd_4_group_14347	cd_2_group_12935
PDT000372840.1	PDS000019373.92	SAMN09989571	clinical	cd_8_group_14690	cd_4_group_14347	cd_2_group_12935
PDT000372842.1	PDS000019373.92	SAMN09989569	clinical	cd_8_group_14690	cd_4_group_14347	cd_2_group_12935
PDT000372843.1	PDS000019373.92	SAMN09989566	clinical	cd_8_group_14690	cd_4_group_14347	cd_2_group_12935
PDT000372845.1	PDS000019373.92	SAMN09989581	clinical	cd_8_group_14690	cd_4_group_14347	cd_2_group_12935
PDT000372847.1	PDS000019373.92	SAMN09989583	clinical	cd_8_group_14690	cd_4_group_14347	cd_2_group_12935
PDT000372850.1	PDS000019373.92	SAMN09989577	clinical	cd_8_group_14690	cd_4_group_14347	cd_2_group_12935
PDT000372856.1	PDS000019373.92	SAMN09989579	clinical	cd_8_group_14690	cd_4_group_14347	cd_2_group_12935
PDT000372859.1	PDS000019373.92	SAMN09989586	clinical	cd_8_group_14690	cd_4_group_14347	cd_2_group_12935
PDT000372862.1	PDS000019373.92	SAMN09989578	clinical	cd_8_group_14690	cd_4_group_14347	cd_2_group_12935
PDT000381190.1	PDS000019373.92	SAMN10091763	clinical	cd_8_group_14690	cd_4_group_14347	cd_2_group_12935
PDT000381811.1	PDS000019373.92	SAMN10095718	clinical	cd_8_group_14690	cd_4_group_14347	cd_2_group_12935
PDT000384362.1	PDS000019373.92	SAMN10124322	clinical	cd_8_group_14690	cd_4_group_14347	cd_2_group_12935
PDT000384418.1	PDS000019373.92	SAMN10124325	clinical	cd_8_group_14690	cd_4_group_14347	cd_2_group_12935
PDT000384419.1	PDS000019373.92	SAMN10124323	clinical	cd_8_group_14690	cd_4_group_14347	cd_2_group_12935
PDT000384420.1	PDS000019373.92	SAMN10124306	clinical	cd_8_group_14690	cd_4_group_14347	cd_2_group_12935
PDT000384421.1	PDS000019373.92	SAMN10124321	clinical	cd_8_group_14690	cd_4_group_14347	cd_2_group_12935
PDT000384451.1	PDS000019373.92	SAMN10124324	clinical	cd_8_group_14690	cd_4_group_14347	cd_2_group_12935
PDT000384454.1	PDS000019373.92	SAMN10124319	clinical	cd_8_group_14690	cd_4_group_14347	cd_2_group_12935
PDT000389861.1	PDS000019373.92	SAMN10228811	clinical	cd_8_group_14690	cd_4_group_14347	cd_2_group_12935
PDT000389891.1	PDS000019373.92	SAMN10228812	clinical	cd_8_group_14690	cd_4_group_14347	cd_2_group_12935
PDT000390378.1	PDS000019373.92	SAMN10231667	clinical	cd_8_group_14690	cd_4_group_14347	cd_2_group_12935
PDT000390985.1	PDS000019373.92	SAMN10240680	clinical	cd_8_group_14690	cd_4_group_14347	cd_2_group_12935
PDT000391009.1	PDS000019373.92	SAMN10240681	clinical	cd_8_group_14690	cd_4_group_14347	cd_2_group_12935
PDT000391022.1	PDS000019373.92	SAMN10240712	clinical	cd_8_group_14690	cd_4_group_14347	cd_2_group_12935
PDT000391574.1	PDS000019373.92	SAMN10242960	clinical	cd_8_group_14690	cd_4_group_14347	cd_2_group_12935
PDT000392157.1	PDS000019373.92	SAMN10251162	clinical	cd_8_group_14690	cd_4_group_14347	cd_2_group_12935
PDT000392179.1	PDS000019373.92	SAMN10251208	clinical	cd_8_group_14690	cd_4_group_14347	cd_2_group_12935
PDT000392610.1	PDS000019373.92	SAMN10256763	clinical	cd_8_group_14690	cd_4_group_14347	cd_2_group_12935
PDT000393828.1	PDS000019373.92	SAMN10266454	clinical	cd_8_group_14690	cd_4_group_14347	cd_2_group_12935
PDT000393831.1	PDS000019373.92	SAMN10266453	clinical	cd_8_group_14690	cd_4_group_14347	cd_2_group_12935
PDT000393841.1	PDS000019373.92	SAMN10266488	clinical	cd_8_group_14690	cd_4_group_14347	cd_2_group_12935
PDT000393842.1	PDS000019373.92	SAMN10266489	clinical	cd_8_group_14690	cd_4_group_14347	cd_2_group_12935
PDT000396310.1	PDS000019373.92	SAMN10291210	clinical	cd_8_group_14690	cd_4_group_14347	cd_2_group_12935
PDT000403632.1	PDS000019373.92	SAMN10391035	clinical	cd_8_group_14690	cd_4_group_14347	cd_2_group_12935
PDT000409086.1	PDS000019373.92	SAMN10441726	clinical	cd_8_group_14690	cd_4_group_14347	cd_2_group_12935
PDT000409614.1	PDS000019373.92	SAMN10460522	clinical	cd_8_group_14690	cd_4_group_14347	cd_2_group_12935
PDT000413826.1	PDS000019373.92	SAMN10518298	clinical	cd_8_group_14690	cd_4_group_14347	cd_2_group_12935
PDT000415375.1	PDS000019373.92	SAMN10537774	clinical	cd_8_group_14690	cd_4_group_14347	cd_2_group_12935
PDT000415376.1	PDS000019373.92	SAMN10537777	clinical	cd_8_group_14690	cd_4_group_14347	cd_2_group_12935
PDT000418598.1	PDS000019373.92	SAMN10601801	clinical	cd_8_group_14690	cd_4_group_14347	cd_2_group_12935
PDT000457131.1	PDS000019373.92	SAMN10851477	clinical	cd_8_group_14690	cd_4_group_14347	cd_2_group_12935
PDT000459729.1	PDS000019373.92	SAMN10881457	clinical	cd_8_group_14690	cd_4_group_14347	cd_2_group_12935
PDT000478460.1	PDS000019373.92	SAMN11132331	clinical	cd_8_group_14690	cd_4_group_14347	cd_2_group_12935
PDT000490512.1	PDS000019373.92	SAMN11419833	clinical	cd_8_group_14690	cd_4_group_14347	cd_2_group_12935
PDT000499425.1	PDS000019373.92	SAMN11604686	clinical	cd_8_group_14690	cd_4_group_14347	cd_2_group_12935
PDT000505015.1	PDS000019373.92	SAMN11832430	clinical	cd_8_group_14690	cd_4_group_14347	cd_2_group_12935
PDT000505230.1	PDS000019373.92	SAMN11842250	clinical	cd_8_group_14690	cd_4_group_14347	cd_2_group_12935
PDT000525447.1	PDS000019373.92	SAMN12099789	clinical	cd_8_group_14690	cd_4_group_14347	cd_2_group_12935
PDT000532860.1	PDS000019373.92	SAMN12142417	clinical	cd_8_group_14690	cd_4_group_14347	cd_2_group_12935
PDT000541975.1	PDS000019373.92	SAMN12255714	clinical	cd_8_group_14690	cd_4_group_14347	cd_2_group_12935
PDT000542024.1	PDS000019373.92	SAMN12255843	clinical	cd_8_group_14690	cd_4_group_14347	cd_2_group_12935
PDT000542042.1	PDS000019373.92	SAMN12255854	clinical	cd_8_group_14690	cd_4_group_14347	cd_2_group_12935
PDT000544332.1	PDS000019373.92	SAMN12277155	clinical	cd_8_group_14690	cd_4_group_14347	cd_2_group_12935
PDT000544340.1	PDS000019373.92	SAMN12277174	clinical	cd_8_group_14690	cd_4_group_14347	cd_2_group_12935
PDT000558589.1	PDS000019373.92	SAMN12537595	clinical	cd_8_group_14690	cd_4_group_14347	cd_2_group_12935
PDT000562608.1	PDS000019373.92	SAMN12561452	clinical	cd_8_group_14690	cd_4_group_14347	cd_2_group_12935
PDT000562715.1	PDS000019373.92	SAMN12562705	clinical	cd_8_group_14690	cd_4_group_14347	cd_2_group_12935
PDT000570320.1	PDS000019373.92	SAMN12617085	clinical	cd_8_group_14690	cd_4_group_14347	cd_2_group_12935
PDT000571646.1	PDS000019373.92	SAMN12621082	clinical	cd_8_group_14690	cd_4_group_14347	cd_2_group_12935
PDT000589114.1	PDS000019373.92	SAMN12788783	clinical	cd_8_group_14690	cd_4_group_14347	cd_2_group_12935
PDT000597475.1	PDS000019373.92	SAMN12875910	clinical	cd_8_group_14690	cd_4_group_14347	cd_2_group_12935
PDT000598071.1	PDS000019373.92	SAMN12879769	clinical	cd_8_group_14690	cd_4_group_14347	cd_2_group_12935
PDT000608968.1	PDS000019373.92	SAMN13036666	clinical	cd_8_group_14690	cd_4_group_14347	cd_2_group_12935
PDT000617047.1	PDS000019373.92	SAMN13105041	clinical	cd_8_group_14690	cd_4_group_14347	cd_2_group_12935
PDT000620820.1	PDS000019373.92	SAMN13162636	clinical	cd_8_group_14690	cd_4_group_14347	cd_2_group_12935
PDT000624031.1	PDS000019373.92	SAMN13193090	clinical	cd_8_group_14690	cd_4_group_14347	cd_2_group_12935
PDT000624218.1	PDS000019373.92	SAMN13207851	clinical	cd_8_group_14690	cd_4_group_14347	cd_2_group_12935
PDT000624368.1	PDS000019373.92	SAMN13219130	clinical	cd_8_group_14690	cd_4_group_14347	cd_2_group_12935
PDT000632315.1	PDS000019373.92	SAMN13351207	clinical	cd_8_group_14690	cd_4_group_14347	cd_2_group_12935
PDT000643177.1	PDS000019373.92	SAMN13528532	clinical	cd_8_group_14690	cd_4_group_14347	cd_2_group_12935
PDT000644229.1	PDS000019373.92	SAMN13549358	clinical	cd_8_group_14690	cd_4_group_14347	cd_2_group_12935
PDT000649944.1	PDS000019373.92	SAMN13676322	clinical	cd_8_group_14690	cd_4_group_14347	cd_2_group_12935
PDT000651267.1	PDS000019373.92	SAMN13691304	clinical	cd_8_group_14690	cd_4_group_14347	cd_2_group_12935
PDT000662067.1	PDS000019373.92	SAMN13852251	clinical	cd_8_group_14690	cd_4_group_14347	cd_2_group_12935
PDT000668866.1	PDS000019373.92	SAMN13905782	clinical	cd_8_group_14690	cd_4_group_14347	cd_2_group_12935
PDT000672090.1	PDS000019373.92	SAMN13940575	clinical	cd_8_group_14690	cd_4_group_14347	cd_2_group_12935
PDT000690486.1	PDS000019373.92	SAMN14206107	clinical	cd_8_group_14690	cd_4_group_14347	cd_2_group_12935
PDT000703181.1	PDS000019373.92	SAMN14270483	clinical	cd_8_group_14690	cd_4_group_14347	cd_2_group_12935
PDT000709803.1	PDS000019373.92	SAMN14387618	clinical	cd_8_group_14690	cd_4_group_14347	cd_2_group_12935
PDT000709839.1	PDS000019373.92	SAMN14387616	clinical	cd_8_group_14690	cd_4_group_14347	cd_2_group_12935
PDT000712129.1	PDS000019373.92	SAMN14422026	clinical	cd_8_group_14690	cd_4_group_14347	cd_2_group_12935
PDT000721356.1	PDS000019373.92	SAMN14575494	clinical	cd_8_group_14690	cd_4_group_14347	cd_2_group_12935
PDT000785094.1	PDS000019373.92	SAMN15497143	clinical	cd_8_group_14690	cd_4_group_14347	cd_2_group_12935
PDT000798294.1	PDS000019373.92	SAMN15663571	clinical	cd_8_group_14690	cd_4_group_14347	cd_2_group_12935
PDT000817001.1	PDS000019373.92	SAMN15860605	clinical	cd_8_group_14690	cd_4_group_14347	cd_2_group_12935
PDT000827508.1	PDS000019373.92	SAMN15959983	clinical	cd_8_group_14690	cd_4_group_14347	cd_2_group_12935
PDT000827512.1	PDS000019373.92	SAMN15959977	clinical	cd_8_group_14690	cd_4_group_14347	cd_2_group_12935
PDT000831834.1	PDS000019373.92	SAMN16083637	clinical	cd_8_group_14690	cd_4_group_14347	cd_2_group_12935
PDT000834407.1	PDS000019373.92	SAMN16094380	clinical	cd_8_group_14690	cd_4_group_14347	cd_2_group_12935
PDT000842211.1	PDS000019373.92	SAMN16239009	clinical	cd_8_group_14690	cd_4_group_14347	cd_2_group_12935
PDT000878245.1	PDS000019373.92	SAMN16655578	clinical	cd_8_group_14690	cd_4_group_14347	cd_2_group_12935
PDT000980787.1	PDS000019373.92	SAMEA5532945	NULL	cd_8_group_14690	cd_4_group_14347	cd_2_group_12935
PDT001273363.1	PDS000019373.92	SAMEA7541978	NULL	cd_8_group_14690	cd_4_group_14347	cd_2_group_12935
PDT001312036.1	PDS000019373.92	SAMEA8272343	NULL	cd_8_group_14690	cd_4_group_14347	cd_2_group_12935
PDT001312065.1	PDS000019373.92	SAMEA8272357	NULL	cd_8_group_14690	cd_4_group_14347	cd_2_group_12935
PDT001312161.1	PDS000019373.92	SAMEA8272401	NULL	cd_8_group_14690	cd_4_group_14347	cd_2_group_12935
PDT001417393.1	PDS000019373.92	SAMEA9477275	NULL	cd_8_group_14690	cd_4_group_14347	cd_2_group_12935
PDT001417496.1	PDS000019373.92	SAMEA9477359	NULL	cd_8_group_14690	cd_4_group_14347	cd_2_group_12935
PDT001422006.1	PDS000019373.92	SAMEA9477222	NULL	cd_8_group_14690	cd_4_group_14347	cd_2_group_12935
PDT000372846.1	PDS000019373.92	SAMN09989580	clinical	cd_8_group_14690	cd_4_group_14347	cd_2_group_18169
PDT000372848.1	PDS000019373.92	SAMN09989582	clinical	cd_8_group_14690	cd_4_group_14347	cd_2_group_18169
PDT000274227.2	PDS000239639.11	SAMN08181774	clinical	cd_8_group_14691	-	-
PDT000464214.2	PDS000239639.11	SAMN10887131	environmental/other	cd_8_group_14691	-	-
PDT000625177.1	PDS000239639.11	SAMN13231591	clinical	cd_8_group_14691	-	-
PDT002422348.1	PDS000228376.60	SAMN44234704	clinical	cd_8_group_14692	-	-
PDT000274229.2	PDS000228376.60	SAMN08181771	clinical	cd_8_group_14692	cd_4_group_14349	cd_2_group_12937
PDT001339304.1	PDS000228376.60	SAMN26764381	clinical	cd_8_group_14692	cd_4_group_14349	cd_2_group_12937
PDT000274231.2	PDS000027867.1	SAMN08182978	clinical	cd_8_group_14693	cd_4_group_14350	-
PDT000283638.2	PDS000027867.1	SAMN08440681	clinical	cd_8_group_14693	cd_4_group_14350	-
PDT000664351.1	PDS000030237.1607	SAMN13874038	environmental/other	cd_8_group_14694	-	-
PDT000871395.1	PDS000030237.1607	SAMN16584145	clinical	cd_8_group_14694	-	-
PDT000372458.1	PDS000030237.1607	SAMN09981083	clinical	cd_8_group_14694	cd_4_group_14351	-
PDT000274232.2	PDS000030237.1607	SAMN08181769	clinical	cd_8_group_14694	cd_4_group_14351	cd_2_group_12938
PDT000307731.2	PDS000030237.1607	SAMN08964127	clinical	cd_8_group_14694	cd_4_group_14351	cd_2_group_12938
PDT000901106.1	PDS000030237.1607	SAMN16956025	environmental/other	cd_8_group_14694	cd_4_group_14351	cd_2_group_12938
PDT000905444.1	PDS000030237.1607	SAMN16927807	clinical	cd_8_group_14694	cd_4_group_14351	cd_2_group_12938
PDT000905448.1	PDS000030237.1607	SAMN16927808	clinical	cd_8_group_14694	cd_4_group_14351	cd_2_group_12938
PDT000908230.1	PDS000030237.1607	SAMN16970644	clinical	cd_8_group_14694	cd_4_group_14351	cd_2_group_12938
PDT000939515.1	PDS000030237.1607	SAMN17257901	clinical	cd_8_group_14694	cd_4_group_14351	cd_2_group_12938
PDT000955135.1	PDS000030237.1607	SAMN17901140	environmental/other	cd_8_group_14694	cd_4_group_14351	cd_2_group_12938
PDT001079235.1	PDS000030237.1607	SAMN19918604	clinical	cd_8_group_14694	cd_4_group_14351	cd_2_group_12938
PDT001161847.1	PDS000030237.1607	SAMN22567453	clinical	cd_8_group_14694	cd_4_group_14351	cd_2_group_12938
PDT000640679.1	PDS000030237.1607	SAMN13494293	environmental/other	cd_8_group_14694	cd_4_group_14351	cd_2_group_27264
PDT000648272.1	PDS000030237.1607	SAMN13385980	environmental/other	cd_8_group_14694	cd_4_group_14351	cd_2_group_27264
PDT000710928.1	PDS000030237.1607	SAMN14418631	clinical	cd_8_group_14694	cd_4_group_14351	cd_2_group_27264
PDT000718661.1	PDS000030237.1607	SAMN14535173	clinical	cd_8_group_14694	cd_4_group_14351	cd_2_group_27264
PDT000366434.1	PDS000030237.1607	SAMN09880509	clinical	cd_8_group_14694	cd_4_group_19608	-
PDT001453938.1	PDS000030237.1607	SAMN31287127	clinical	cd_8_group_14694	cd_4_group_19608	-
PDT000392309.1	PDS000030237.1607	SAMN10251539	clinical	cd_8_group_14694	cd_4_group_19608	cd_2_group_19064
PDT000402996.1	PDS000030237.1607	SAMN10375098	clinical	cd_8_group_14694	cd_4_group_19608	cd_2_group_19064
PDT000416212.1	PDS000030237.1607	SAMN10580740	clinical	cd_8_group_14694	cd_4_group_19608	cd_2_group_19064
PDT000451043.1	PDS000030237.1607	SAMN10794755	environmental/other	cd_8_group_14694	cd_4_group_22074	-
PDT000428504.1	PDS000030237.1607	SAMN10664176	environmental/other	cd_8_group_14694	cd_4_group_22074	cd_2_group_20293
PDT000600968.1	PDS000030237.1607	SAMN12911181	clinical	cd_8_group_14694	cd_4_group_22074	cd_2_group_20293
PDT000610951.1	PDS000030237.1607	SAMN13054503	environmental/other	cd_8_group_14694	cd_4_group_22074	cd_2_group_20293
PDT000635953.1	PDS000030237.1607	SAMN13384380	clinical	cd_8_group_14694	cd_4_group_22074	cd_2_group_20293
PDT000630093.1	PDS000030237.1607	SAMN13320698	clinical	cd_8_group_14694	cd_4_group_29047	cd_2_group_26975
PDT000630695.1	PDS000030237.1607	SAMN13327352	clinical	cd_8_group_14694	cd_4_group_29047	cd_2_group_26975
PDT000646704.1	PDS000030237.1607	SAMN13613659	clinical	cd_8_group_14694	cd_4_group_29047	cd_2_group_26975
PDT000668434.2	PDS000030237.1607	SAMN13898174	clinical	cd_8_group_14694	cd_4_group_29047	cd_2_group_26975
PDT000274235.2	PDS000211943.19	SAMN08182976	clinical	cd_8_group_14695	-	-
PDT000344294.1	PDS000211943.19	SAMN09634143	environmental/other	cd_8_group_14695	-	-
PDT000274236.2	PDS000001871.102	SAMN08181762	clinical	cd_8_group_14696	-	-
PDT000400327.1	PDS000001871.102	SAMN10359438	clinical	cd_8_group_14696	-	-
PDT001090642.1	PDS000001871.102	SAMN20283964	clinical	cd_8_group_14696	-	-
PDT000278435.2	PDS000001871.102	SAMN08337203	clinical	cd_8_group_14696	cd_4_group_14562	cd_2_group_13110
PDT000400173.1	PDS000001871.102	SAMN10356230	clinical	cd_8_group_14696	cd_4_group_14562	cd_2_group_13110
PDT000848693.1	PDS000001871.102	SAMN16279658	clinical	cd_8_group_14696	cd_4_group_14562	cd_2_group_13110
PDT000274240.2	PDS000072805.1	SAMN08182869	clinical	cd_8_group_14697	cd_4_group_14352	-
PDT000850335.1	PDS000072805.1	SAMN16293519	clinical	cd_8_group_14697	cd_4_group_14352	-
PDT000274244.2	PDS000027814.1	SAMN08182988	clinical	cd_8_group_14698	-	-
PDT000286975.2	PDS000027814.1	SAMN08524590	clinical	cd_8_group_14698	-	-
PDT000274252.2	PDS000028099.2	SAMN08182875	clinical	cd_8_group_14699	cd_4_group_14353	cd_2_group_12939
PDT000314894.2	PDS000028099.2	SAMN09211333	clinical	cd_8_group_14699	cd_4_group_14353	cd_2_group_12939
PDT000001104.2	PDS000027291.1	SAMN02253023	environmental/other	cd_8_group_147	-	-
PDT000048770.2	PDS000027291.1	SAMN02844291	environmental/other	cd_8_group_147	-	-
PDT000048004.3	PDS000085033.695	SAMN02846619	environmental/other	cd_8_group_1470	-	-
PDT001098547.1	PDS000085033.695	SAMN20446522	clinical	cd_8_group_1470	-	-
PDT000048002.3	PDS000085033.695	SAMN02846618	environmental/other	cd_8_group_1470	cd_4_group_1420	-
PDT000048638.7	PDS000085033.695	SAMN02846378	environmental/other	cd_8_group_1470	cd_4_group_1420	-
PDT000032222.3	PDS000085033.695	SAMN02678512	environmental/other	cd_8_group_1470	cd_4_group_1420	cd_2_group_1280
PDT000040610.3	PDS000085033.695	SAMN02846621	environmental/other	cd_8_group_1470	cd_4_group_1420	cd_2_group_1280
PDT000047973.3	PDS000085033.695	SAMN02846620	environmental/other	cd_8_group_1470	cd_4_group_1420	cd_2_group_1280
PDT000282925.4	PDS000004411.50	SAMN08407833	clinical	cd_8_group_14700	-	-
PDT000274254.2	PDS000004411.50	SAMN08182873	clinical	cd_8_group_14700	cd_4_group_14354	-
PDT000310380.2	PDS000004411.50	SAMN09001055	clinical	cd_8_group_14700	cd_4_group_14354	-
PDT000274260.2	PDS000026869.531	SAMN08182874	clinical	cd_8_group_14701	-	-
PDT000376586.1	PDS000026869.531	SAMN10058670	clinical	cd_8_group_14701	-	-
PDT000274267.2	PDS000053408.33	SAMN08213491	clinical	cd_8_group_14702	cd_4_group_14356	cd_2_group_12941
PDT001438718.1	PDS000053408.33	SAMN31110023	clinical	cd_8_group_14702	cd_4_group_14356	cd_2_group_12941
PDT000274505.2	PDS000065510.12	SAMN08239871	environmental/other	cd_8_group_14703	-	-
PDT000787558.1	PDS000065510.12	SAMN15522015	clinical	cd_8_group_14703	-	-
PDT000820876.1	PDS000065510.12	SAMN15902549	clinical	cd_8_group_14703	-	-
PDT000873664.1	PDS000065510.12	SAMN16611411	environmental/other	cd_8_group_14703	-	-
PDT001826501.1	PDS000065510.12	SAMN36697722	clinical	cd_8_group_14703	-	-
PDT001215724.1	PDS000065510.12	SAMN24592251	clinical	cd_8_group_14703	cd_4_group_45446	-
PDT001488828.1	PDS000065510.12	SAMN31792060	environmental/other	cd_8_group_14703	cd_4_group_45446	-
PDT001717559.1	PDS000065510.12	SAMN34543033	environmental/other	cd_8_group_14703	cd_4_group_45446	-
PDT000788934.1	PDS000029758.244	SAMN15545016	clinical	cd_8_group_14704	-	-
PDT000274515.2	PDS000029758.244	SAMN08239858	environmental/other	cd_8_group_14704	cd_4_group_14359	-
PDT000300043.2	PDS000029758.244	SAMN08801757	environmental/other	cd_8_group_14704	cd_4_group_14359	-
PDT000274529.2	PDS000112666.238	SAMN08239868	environmental/other	cd_8_group_14705	-	-
PDT000323492.1	PDS000112666.238	SAMN09322506	environmental/other	cd_8_group_14705	-	-
PDT000483505.2	PDS000112666.238	SAMN11267711	environmental/other	cd_8_group_14705	-	-
PDT000617380.1	PDS000112666.238	SAMN13108221	environmental/other	cd_8_group_14705	-	-
PDT001133739.1	PDS000112666.238	SAMN21523519	environmental/other	cd_8_group_14705	-	-
PDT000372663.1	PDS000112666.238	SAMN09984125	environmental/other	cd_8_group_14705	cd_4_group_19829	-
PDT000474090.1	PDS000112666.238	SAMN11081474	environmental/other	cd_8_group_14705	cd_4_group_19829	-
PDT000841484.1	PDS000072034.8	SAMN16233512	environmental/other	cd_8_group_14706	-	-
PDT000274606.2	PDS000072034.8	SAMN08243984	environmental/other	cd_8_group_14706	cd_4_group_14361	cd_2_group_12945
PDT002175282.1	PDS000072034.8	SAMN41524127	environmental/other	cd_8_group_14706	cd_4_group_14361	cd_2_group_12945
PDT000918925.1	PDS000072034.8	SAMN17125835	environmental/other	cd_8_group_14706	cd_4_group_37497	cd_2_group_35162
PDT000926105.1	PDS000072034.8	SAMN17188033	environmental/other	cd_8_group_14706	cd_4_group_37497	cd_2_group_35162
PDT000287255.2	PDS000215642.28	SAMN08536128	environmental/other	cd_8_group_14707	-	-
PDT000315307.2	PDS000215642.28	SAMN09213694	environmental/other	cd_8_group_14707	-	-
PDT000410955.1	PDS000215642.28	SAMN10478726	environmental/other	cd_8_group_14707	-	-
PDT000629925.1	PDS000215642.28	SAMN13316231	environmental/other	cd_8_group_14707	-	-
PDT000944626.1	PDS000215642.28	SAMN17709538	environmental/other	cd_8_group_14707	-	-
PDT000274624.2	PDS000215642.28	SAMN08243992	environmental/other	cd_8_group_14707	cd_4_group_14362	-
PDT000479609.2	PDS000215642.28	SAMN11160917	environmental/other	cd_8_group_14707	cd_4_group_14362	-
PDT000274658.2	PDS000002218.949	SAMN08244055	environmental/other	cd_8_group_14708	cd_4_group_14363	cd_2_group_12946
PDT000284964.2	PDS000002218.949	SAMN08467287	environmental/other	cd_8_group_14708	cd_4_group_14363	cd_2_group_12946
PDT000473624.1	PDS000030237.1607	SAMN11056243	environmental/other	cd_8_group_14709	cd_4_group_14364	-
PDT000807468.1	PDS000030237.1607	SAMN15661711	environmental/other	cd_8_group_14709	cd_4_group_14364	-
PDT001130985.1	PDS000030237.1607	SAMN20181435	clinical	cd_8_group_14709	cd_4_group_14364	-
PDT000274666.2	PDS000030237.1607	SAMN08244056	environmental/other	cd_8_group_14709	cd_4_group_14364	cd_2_group_12947
PDT000275911.2	PDS000030237.1607	SAMN08291424	environmental/other	cd_8_group_14709	cd_4_group_14364	cd_2_group_12947
PDT000032239.4	PDS000032274.2	SAMN02678509	environmental/other	cd_8_group_1471	cd_4_group_1422	cd_2_group_1283
PDT000040609.3	PDS000032274.2	SAMN02846617	environmental/other	cd_8_group_1471	cd_4_group_1422	cd_2_group_1283
PDT000274667.2	PDS000028075.5	SAMN08244059	environmental/other	cd_8_group_14710	-	-
PDT000385587.1	PDS000028075.5	SAMN10133029	environmental/other	cd_8_group_14710	-	-
PDT000288164.2	PDS000028075.5	SAMN08568199	environmental/other	cd_8_group_14710	cd_4_group_15048	-
PDT000303162.2	PDS000028075.5	SAMN08851675	environmental/other	cd_8_group_14710	cd_4_group_15048	-
PDT000404749.1	PDS000028075.5	SAMN10392906	environmental/other	cd_8_group_14710	cd_4_group_15048	-
PDT000274694.2	PDS000026990.103	SAMN08245550	environmental/other	cd_8_group_14711	-	-
PDT000663850.1	PDS000026990.103	SAMN13869971	clinical	cd_8_group_14711	-	-
PDT000687009.1	PDS000026990.103	SAMN14120595	environmental/other	cd_8_group_14711	-	-
PDT001178920.1	PDS000026990.103	SAMN23307610	clinical	cd_8_group_14711	-	-
PDT000274701.2	PDS000241216.6	SAMN08245555	environmental/other	cd_8_group_14712	cd_4_group_14365	cd_2_group_12949
PDT000282468.2	PDS000241216.6	SAMN08395419	clinical	cd_8_group_14712	cd_4_group_14365	cd_2_group_12949
PDT000274773.2	PDS000032705.1486	SAMN08199376	clinical	cd_8_group_14713	cd_4_group_14367	-
PDT000400421.1	PDS000032705.1486	SAMN10359348	environmental/other	cd_8_group_14713	cd_4_group_14367	-
PDT000970087.1	PDS000032705.1486	SAMN17937174	clinical	cd_8_group_14713	cd_4_group_14367	cd_2_group_36222
PDT000985913.1	PDS000032705.1486	SAMN18148774	clinical	cd_8_group_14713	cd_4_group_14367	cd_2_group_36222
PDT000985929.1	PDS000032705.1486	SAMN18148775	clinical	cd_8_group_14713	cd_4_group_14367	cd_2_group_36222
PDT000991516.1	PDS000032705.1486	SAMN18314716	clinical	cd_8_group_14713	cd_4_group_14367	cd_2_group_36222
PDT001002706.1	PDS000032705.1486	SAMN18365545	clinical	cd_8_group_14713	cd_4_group_14367	cd_2_group_36222
PDT001274392.1	PDS000032705.1486	SAMN26795889	clinical	cd_8_group_14713	cd_4_group_14367	cd_2_group_36222
PDT000309111.2	PDS000018280.40	SAMN08981854	clinical	cd_8_group_14714	cd_4_group_14368	-
PDT000274775.2	PDS000018280.40	SAMN08211242	clinical	cd_8_group_14714	cd_4_group_14368	cd_2_group_12952
PDT000278532.2	PDS000018280.40	SAMN08355325	clinical	cd_8_group_14714	cd_4_group_14368	cd_2_group_12952
PDT000279144.2	PDS000018280.40	SAMN08367489	clinical	cd_8_group_14714	cd_4_group_14368	cd_2_group_12952
PDT000282063.2	PDS000018280.40	SAMN08389705	clinical	cd_8_group_14714	cd_4_group_14368	cd_2_group_12952
PDT000282840.2	PDS000018280.40	SAMN08395771	clinical	cd_8_group_14714	cd_4_group_14368	cd_2_group_12952
PDT000283738.2	PDS000018280.40	SAMN08428513	clinical	cd_8_group_14714	cd_4_group_14368	cd_2_group_12952
PDT000283774.2	PDS000018280.40	SAMN08437133	clinical	cd_8_group_14714	cd_4_group_14368	cd_2_group_12952
PDT000284991.2	PDS000018280.40	SAMN08469434	clinical	cd_8_group_14714	cd_4_group_14368	cd_2_group_12952
PDT000285184.2	PDS000018280.40	SAMN08471016	clinical	cd_8_group_14714	cd_4_group_14368	cd_2_group_12952
PDT000285680.2	PDS000018280.40	SAMN08498404	clinical	cd_8_group_14714	cd_4_group_14368	cd_2_group_12952
PDT000285701.2	PDS000018280.40	SAMN08498418	clinical	cd_8_group_14714	cd_4_group_14368	cd_2_group_12952
PDT000286228.2	PDS000018280.40	SAMN08513564	clinical	cd_8_group_14714	cd_4_group_14368	cd_2_group_12952
PDT000286362.2	PDS000018280.40	SAMN08513759	clinical	cd_8_group_14714	cd_4_group_14368	cd_2_group_12952
PDT000286364.2	PDS000018280.40	SAMN08513767	clinical	cd_8_group_14714	cd_4_group_14368	cd_2_group_12952
PDT000286401.2	PDS000018280.40	SAMN08513854	clinical	cd_8_group_14714	cd_4_group_14368	cd_2_group_12952
PDT000286995.2	PDS000018280.40	SAMN08524596	clinical	cd_8_group_14714	cd_4_group_14368	cd_2_group_12952
PDT000287008.2	PDS000018280.40	SAMN08437132	clinical	cd_8_group_14714	cd_4_group_14368	cd_2_group_12952
PDT000287215.2	PDS000018280.40	SAMN08367495	clinical	cd_8_group_14714	cd_4_group_14368	cd_2_group_12952
PDT000288056.2	PDS000018280.40	SAMN08567697	clinical	cd_8_group_14714	cd_4_group_14368	cd_2_group_12952
PDT000288251.2	PDS000018280.40	SAMN08579755	clinical	cd_8_group_14714	cd_4_group_14368	cd_2_group_12952
PDT000288387.2	PDS000018280.40	SAMN08579890	clinical	cd_8_group_14714	cd_4_group_14368	cd_2_group_12952
PDT000288827.2	PDS000018280.40	SAMN08583803	clinical	cd_8_group_14714	cd_4_group_14368	cd_2_group_12952
PDT000288963.2	PDS000018280.40	SAMN08584095	clinical	cd_8_group_14714	cd_4_group_14368	cd_2_group_12952
PDT000289726.2	PDS000018280.40	SAMN08616368	environmental/other	cd_8_group_14714	cd_4_group_14368	cd_2_group_12952
PDT000289735.2	PDS000018280.40	SAMN08616379	clinical	cd_8_group_14714	cd_4_group_14368	cd_2_group_12952
PDT000290160.2	PDS000018280.40	SAMN08622700	clinical	cd_8_group_14714	cd_4_group_14368	cd_2_group_12952
PDT000291040.2	PDS000018280.40	SAMN08627921	clinical	cd_8_group_14714	cd_4_group_14368	cd_2_group_12952
PDT000291062.2	PDS000018280.40	SAMN08627925	environmental/other	cd_8_group_14714	cd_4_group_14368	cd_2_group_12952
PDT000292647.2	PDS000018280.40	SAMN08638872	clinical	cd_8_group_14714	cd_4_group_14368	cd_2_group_12952
PDT000292685.2	PDS000018280.40	SAMN08638906	clinical	cd_8_group_14714	cd_4_group_14368	cd_2_group_12952
PDT000292714.2	PDS000018280.40	SAMN08638982	clinical	cd_8_group_14714	cd_4_group_14368	cd_2_group_12952
PDT000293823.2	PDS000018280.40	SAMN08668169	clinical	cd_8_group_14714	cd_4_group_14368	cd_2_group_12952
PDT000296074.2	PDS000018280.40	SAMN08724283	environmental/other	cd_8_group_14714	cd_4_group_14368	cd_2_group_12952
PDT000296149.2	PDS000018280.40	SAMN08724281	environmental/other	cd_8_group_14714	cd_4_group_14368	cd_2_group_12952
PDT000296421.2	PDS000018280.40	SAMN08772819	clinical	cd_8_group_14714	cd_4_group_14368	cd_2_group_12952
PDT000296423.2	PDS000018280.40	SAMN08772804	clinical	cd_8_group_14714	cd_4_group_14368	cd_2_group_12952
PDT000296534.2	PDS000018280.40	SAMN08773057	clinical	cd_8_group_14714	cd_4_group_14368	cd_2_group_12952
PDT000296617.2	PDS000018280.40	SAMN08773158	clinical	cd_8_group_14714	cd_4_group_14368	cd_2_group_12952
PDT000296619.2	PDS000018280.40	SAMN08773165	clinical	cd_8_group_14714	cd_4_group_14368	cd_2_group_12952
PDT000297481.2	PDS000018280.40	SAMN08774950	clinical	cd_8_group_14714	cd_4_group_14368	cd_2_group_12952
PDT000297721.2	PDS000018280.40	SAMN08784547	clinical	cd_8_group_14714	cd_4_group_14368	cd_2_group_12952
PDT000297725.2	PDS000018280.40	SAMN08784548	clinical	cd_8_group_14714	cd_4_group_14368	cd_2_group_12952
PDT000297729.2	PDS000018280.40	SAMN08784526	clinical	cd_8_group_14714	cd_4_group_14368	cd_2_group_12952
PDT000299900.2	PDS000018280.40	SAMN08799940	clinical	cd_8_group_14714	cd_4_group_14368	cd_2_group_12952
PDT000300499.2	PDS000018280.40	SAMN08804992	clinical	cd_8_group_14714	cd_4_group_14368	cd_2_group_12952
PDT000300500.4	PDS000018280.40	SAMN08804991	clinical	cd_8_group_14714	cd_4_group_14368	cd_2_group_12952
PDT000300880.2	PDS000018280.40	SAMN08795387	environmental/other	cd_8_group_14714	cd_4_group_14368	cd_2_group_12952
PDT000300909.2	PDS000018280.40	SAMN08795389	environmental/other	cd_8_group_14714	cd_4_group_14368	cd_2_group_12952
PDT000300931.2	PDS000018280.40	SAMN08823478	clinical	cd_8_group_14714	cd_4_group_14368	cd_2_group_12952
PDT000300996.2	PDS000018280.40	SAMN08823981	clinical	cd_8_group_14714	cd_4_group_14368	cd_2_group_12952
PDT000301018.2	PDS000018280.40	SAMN08795392	environmental/other	cd_8_group_14714	cd_4_group_14368	cd_2_group_12952
PDT000301026.2	PDS000018280.40	SAMN08795388	environmental/other	cd_8_group_14714	cd_4_group_14368	cd_2_group_12952
PDT000302693.2	PDS000018280.40	SAMN08832595	clinical	cd_8_group_14714	cd_4_group_14368	cd_2_group_12952
PDT000303256.2	PDS000018280.40	SAMN08865441	clinical	cd_8_group_14714	cd_4_group_14368	cd_2_group_12952
PDT000304853.2	PDS000018280.40	SAMN08899017	clinical	cd_8_group_14714	cd_4_group_14368	cd_2_group_12952
PDT000305894.2	PDS000018280.40	SAMN08930297	clinical	cd_8_group_14714	cd_4_group_14368	cd_2_group_12952
PDT000307003.2	PDS000018280.40	SAMN08945501	clinical	cd_8_group_14714	cd_4_group_14368	cd_2_group_12952
PDT000307012.2	PDS000018280.40	SAMN08945495	clinical	cd_8_group_14714	cd_4_group_14368	cd_2_group_12952
PDT000307335.2	PDS000018280.40	SAMN08956007	clinical	cd_8_group_14714	cd_4_group_14368	cd_2_group_12952
PDT000309109.2	PDS000018280.40	SAMN08981856	clinical	cd_8_group_14714	cd_4_group_14368	cd_2_group_12952
PDT000309110.2	PDS000018280.40	SAMN08981855	clinical	cd_8_group_14714	cd_4_group_14368	cd_2_group_12952
PDT000310963.2	PDS000018280.40	SAMN09011573	clinical	cd_8_group_14714	cd_4_group_14368	cd_2_group_12952
PDT000311131.2	PDS000018280.40	SAMN09004950	environmental/other	cd_8_group_14714	cd_4_group_14368	cd_2_group_12952
PDT000311139.2	PDS000018280.40	SAMN09004961	environmental/other	cd_8_group_14714	cd_4_group_14368	cd_2_group_12952
PDT000311142.2	PDS000018280.40	SAMN09004962	environmental/other	cd_8_group_14714	cd_4_group_14368	cd_2_group_12952
PDT000311620.2	PDS000018280.40	SAMN09071334	clinical	cd_8_group_14714	cd_4_group_14368	cd_2_group_12952
PDT000315233.2	PDS000018280.40	SAMN09213382	clinical	cd_8_group_14714	cd_4_group_14368	cd_2_group_12952
PDT000315237.2	PDS000018280.40	SAMN09213349	clinical	cd_8_group_14714	cd_4_group_14368	cd_2_group_12952
PDT000315299.2	PDS000018280.40	SAMN09213433	clinical	cd_8_group_14714	cd_4_group_14368	cd_2_group_12952
PDT000316038.1	PDS000018280.40	SAMN09221908	clinical	cd_8_group_14714	cd_4_group_14368	cd_2_group_12952
PDT000316050.1	PDS000018280.40	SAMN09221909	clinical	cd_8_group_14714	cd_4_group_14368	cd_2_group_12952
PDT000317439.1	PDS000018280.40	SAMN09231642	clinical	cd_8_group_14714	cd_4_group_14368	cd_2_group_12952
PDT000318532.1	PDS000018280.40	SAMN09243249	clinical	cd_8_group_14714	cd_4_group_14368	cd_2_group_12952
PDT000319602.1	PDS000018280.40	SAMN09261026	clinical	cd_8_group_14714	cd_4_group_14368	cd_2_group_12952
PDT000321380.1	PDS000018280.40	SAMN09283818	clinical	cd_8_group_14714	cd_4_group_14368	cd_2_group_12952
PDT000321408.1	PDS000018280.40	SAMN09283840	clinical	cd_8_group_14714	cd_4_group_14368	cd_2_group_12952
PDT000322347.1	PDS000018280.40	SAMN09294277	clinical	cd_8_group_14714	cd_4_group_14368	cd_2_group_12952
PDT000328570.1	PDS000018280.40	SAMN09399741	clinical	cd_8_group_14714	cd_4_group_14368	cd_2_group_12952
PDT000329081.1	PDS000018280.40	SAMN09405202	clinical	cd_8_group_14714	cd_4_group_14368	cd_2_group_12952
PDT000329180.1	PDS000018280.40	SAMN09405315	clinical	cd_8_group_14714	cd_4_group_14368	cd_2_group_12952
PDT000330120.1	PDS000018280.40	SAMN09429336	clinical	cd_8_group_14714	cd_4_group_14368	cd_2_group_12952
PDT000338300.1	PDS000018280.40	SAMN09510632	clinical	cd_8_group_14714	cd_4_group_14368	cd_2_group_12952
PDT000338329.1	PDS000018280.40	SAMN09513280	clinical	cd_8_group_14714	cd_4_group_14368	cd_2_group_12952
PDT000341556.1	PDS000018280.40	SAMN09604472	clinical	cd_8_group_14714	cd_4_group_14368	cd_2_group_12952
PDT000351007.1	PDS000018280.40	SAMN09681763	clinical	cd_8_group_14714	cd_4_group_14368	cd_2_group_12952
PDT000351391.1	PDS000018280.40	SAMN09689646	clinical	cd_8_group_14714	cd_4_group_14368	cd_2_group_12952
PDT000351521.1	PDS000018280.40	SAMN09689786	clinical	cd_8_group_14714	cd_4_group_14368	cd_2_group_12952
PDT000356421.1	PDS000018280.40	SAMN09754758	clinical	cd_8_group_14714	cd_4_group_14368	cd_2_group_12952
PDT000373058.1	PDS000018280.40	SAMN09990375	clinical	cd_8_group_14714	cd_4_group_14368	cd_2_group_12952
PDT000382076.1	PDS000018280.40	SAMN10096114	clinical	cd_8_group_14714	cd_4_group_14368	cd_2_group_12952
PDT000386650.1	PDS000018280.40	SAMN10142328	clinical	cd_8_group_14714	cd_4_group_14368	cd_2_group_12952
PDT000386873.1	PDS000018280.40	SAMN10144131	clinical	cd_8_group_14714	cd_4_group_14368	cd_2_group_12952
PDT000391566.1	PDS000018280.40	SAMN10242961	clinical	cd_8_group_14714	cd_4_group_14368	cd_2_group_12952
PDT000400605.1	PDS000018280.40	SAMN10366009	clinical	cd_8_group_14714	cd_4_group_14368	cd_2_group_12952
PDT000410323.1	PDS000018280.40	SAMN10471244	clinical	cd_8_group_14714	cd_4_group_14368	cd_2_group_12952
PDT000537031.1	PDS000018280.40	SAMN12184517	clinical	cd_8_group_14714	cd_4_group_14368	cd_2_group_12952
PDT000274838.2	PDS000028948.84	SAMN08272556	environmental/other	cd_8_group_14715	-	-
PDT000277743.2	PDS000028948.84	SAMN08347968	environmental/other	cd_8_group_14715	-	-
PDT000309799.2	PDS000028948.84	SAMN08988105	clinical	cd_8_group_14715	-	-
PDT000351435.1	PDS000038539.18	SAMN09689689	clinical	cd_8_group_14716	-	-
PDT000405154.1	PDS000038539.18	SAMN10395481	environmental/other	cd_8_group_14716	-	-
PDT000405159.1	PDS000038539.18	SAMN10395467	environmental/other	cd_8_group_14716	-	-
PDT000405222.1	PDS000038539.18	SAMN10395389	environmental/other	cd_8_group_14716	-	-
PDT000405143.1	PDS000038539.18	SAMN10395421	environmental/other	cd_8_group_14716	cd_4_group_14370	-
PDT000405153.1	PDS000038539.18	SAMN10395502	environmental/other	cd_8_group_14716	cd_4_group_14370	-
PDT000405161.3	PDS000038539.18	SAMN10395482	environmental/other	cd_8_group_14716	cd_4_group_14370	-
PDT000405524.1	PDS000038539.18	SAMN10395294	environmental/other	cd_8_group_14716	cd_4_group_14370	-
PDT000274870.2	PDS000038539.18	SAMN08272757	environmental/other	cd_8_group_14716	cd_4_group_14370	cd_2_group_12955
PDT000280630.2	PDS000038539.18	SAMN08377125	clinical	cd_8_group_14716	cd_4_group_14370	cd_2_group_12955
PDT000322366.1	PDS000038539.18	SAMN09294289	clinical	cd_8_group_14716	cd_4_group_14370	cd_2_group_12955
PDT000405149.3	PDS000038539.18	SAMN10395484	environmental/other	cd_8_group_14716	cd_4_group_14370	cd_2_group_12955
PDT000405217.1	PDS000038539.18	SAMN10395385	environmental/other	cd_8_group_14716	cd_4_group_14370	cd_2_group_12955
PDT000405230.1	PDS000038539.18	SAMN10395379	environmental/other	cd_8_group_14716	cd_4_group_14370	cd_2_group_12955
PDT000405259.1	PDS000038539.18	SAMN10395405	environmental/other	cd_8_group_14716	cd_4_group_14370	cd_2_group_12955
PDT000727432.1	PDS000038539.18	SAMN14738144	environmental/other	cd_8_group_14716	cd_4_group_14370	cd_2_group_12955
PDT000329139.1	PDS000038539.18	SAMN09405245	clinical	cd_8_group_14716	cd_4_group_14370	cd_2_group_16008
PDT000405205.1	PDS000038539.18	SAMN10395292	environmental/other	cd_8_group_14716	cd_4_group_14370	cd_2_group_16008
PDT000413793.2	PDS000038539.18	SAMN10395424	environmental/other	cd_8_group_14716	cd_4_group_14370	cd_2_group_16008
PDT000274880.2	PDS000004211.66	SAMN08272755	environmental/other	cd_8_group_14717	cd_4_group_14372	-
PDT001136948.1	PDS000004211.66	SAMN21591266	environmental/other	cd_8_group_14717	cd_4_group_14372	-
PDT000274936.2	PDS000002218.949	SAMN08273693	environmental/other	cd_8_group_14718	-	-
PDT000459640.1	PDS000002218.949	SAMN10880132	environmental/other	cd_8_group_14718	-	-
PDT000274958.2	PDS000097513.295	SAMN08092913	clinical	cd_8_group_14719	cd_4_group_14373	-
PDT000352762.1	PDS000097513.295	SAMN09696603	clinical	cd_8_group_14719	cd_4_group_14373	-
PDT001491298.1	PDS000097513.295	SAMN31819306	clinical	cd_8_group_14719	cd_4_group_14373	-
PDT000036353.3	PDS000003718.12	SAMN02698137	environmental/other	cd_8_group_1472	-	-
PDT000140142.2	PDS000003718.12	SAMN02846626	environmental/other	cd_8_group_1472	-	-
PDT000144230.3	PDS000003718.12	SAMN02846633	environmental/other	cd_8_group_1472	-	-
PDT000065431.2	PDS000003718.12	SAMN02698128	environmental/other	cd_8_group_1472	cd_4_group_1423	-
PDT000144229.3	PDS000003718.12	SAMN02846632	environmental/other	cd_8_group_1472	cd_4_group_1423	-
PDT000032242.3	PDS000003718.12	SAMN02678513	environmental/other	cd_8_group_1472	cd_4_group_1423	cd_2_group_1284
PDT000140141.2	PDS000003718.12	SAMN02846625	environmental/other	cd_8_group_1472	cd_4_group_1423	cd_2_group_1284
PDT000140143.2	PDS000003718.12	SAMN02846627	environmental/other	cd_8_group_1472	cd_4_group_1423	cd_2_group_1284
PDT000140144.2	PDS000003718.12	SAMN02846628	environmental/other	cd_8_group_1472	cd_4_group_1423	cd_2_group_1284
PDT000140145.2	PDS000003718.12	SAMN02846629	environmental/other	cd_8_group_1472	cd_4_group_1423	cd_2_group_1284
PDT000144228.2	PDS000003718.12	SAMN02846631	environmental/other	cd_8_group_1472	cd_4_group_1423	cd_2_group_1284
PDT000144234.2	PDS000003718.12	SAMN02844815	environmental/other	cd_8_group_1472	cd_4_group_1423	cd_2_group_1284
PDT000036352.3	PDS000003718.12	SAMN02698132	environmental/other	cd_8_group_1472	cd_4_group_1654	-
PDT000085445.2	PDS000003718.12	SAMN02846639	environmental/other	cd_8_group_1472	cd_4_group_1654	cd_2_group_4445
PDT000140146.2	PDS000003718.12	SAMN02846630	environmental/other	cd_8_group_1472	cd_4_group_1654	cd_2_group_4445
PDT000274960.2	PDS000030237.1607	SAMN08178214	clinical	cd_8_group_14720	cd_4_group_14374	-
PDT000928766.1	PDS000030237.1607	SAMN17078965	clinical	cd_8_group_14720	cd_4_group_14374	-
PDT000274985.2	PDS000027924.118	SAMN08225128	clinical	cd_8_group_14721	cd_4_group_14375	cd_2_group_12957
PDT000275112.2	PDS000027924.118	SAMN08245492	clinical	cd_8_group_14721	cd_4_group_14375	cd_2_group_12957
PDT000277578.2	PDS000027924.118	SAMN08326690	clinical	cd_8_group_14721	cd_4_group_14375	cd_2_group_12957
PDT000282076.2	PDS000027924.118	SAMN08383333	clinical	cd_8_group_14721	cd_4_group_14375	cd_2_group_12957
PDT000274992.2	PDS000051046.43	SAMN08225129	clinical	cd_8_group_14722	-	-
PDT000602906.1	PDS000051046.43	SAMN12993965	clinical	cd_8_group_14722	-	-
PDT000274996.2	PDS000029536.1	SAMN08225131	clinical	cd_8_group_14723	cd_4_group_14376	cd_2_group_12958
PDT000351501.1	PDS000029536.1	SAMN09689769	clinical	cd_8_group_14723	cd_4_group_14376	cd_2_group_12958
PDT000275017.2	PDS000050570.3	SAMN08225125	clinical	cd_8_group_14724	-	-
PDT000583252.1	PDS000050570.3	SAMN12718080	clinical	cd_8_group_14724	cd_4_group_27172	cd_2_group_25188
PDT001429295.1	PDS000050570.3	SAMN30983952	clinical	cd_8_group_14724	cd_4_group_27172	cd_2_group_25188
PDT001857791.1	PDS000050570.3	SAMN37095203	clinical	cd_8_group_14724	cd_4_group_27172	cd_2_group_25188
PDT000275022.2	PDS000032628.228	SAMN08225121	clinical	cd_8_group_14725	cd_4_group_14378	-
PDT000277594.2	PDS000032628.228	SAMN08326736	clinical	cd_8_group_14725	cd_4_group_14378	-
PDT002559725.1	PDS000027051.322	SAMN46166070	clinical	cd_8_group_14726	-	-
PDT000365872.1	PDS000027051.322	SAMN09872878	clinical	cd_8_group_14726	cd_4_group_14379	-
PDT001125596.1	PDS000027051.322	SAMN21355766	clinical	cd_8_group_14726	cd_4_group_14379	-
PDT000275032.2	PDS000027051.322	SAMN08225122	clinical	cd_8_group_14726	cd_4_group_14379	cd_2_group_12960
PDT001507394.1	PDS000027051.322	SAMN31975032	clinical	cd_8_group_14726	cd_4_group_14379	cd_2_group_12960
PDT000275070.2	PDS000032503.105	SAMN08281268	environmental/other	cd_8_group_14727	-	-
PDT000864023.1	PDS000032503.105	SAMN16490023	environmental/other	cd_8_group_14727	-	-
PDT001408209.1	PDS000032503.105	SAMN30648455	environmental/other	cd_8_group_14727	-	-
PDT001974873.1	PDS000032503.105	SAMN38156098	environmental/other	cd_8_group_14727	-	-
PDT001523900.1	PDS000032503.105	SAMN32171955	environmental/other	cd_8_group_14727	cd_4_group_53017	-
PDT002774029.1	PDS000032503.105	SAMN46199783	environmental/other	cd_8_group_14727	cd_4_group_53017	-
PDT000275076.2	PDS000002218.949	SAMN08281266	environmental/other	cd_8_group_14728	-	-
PDT000387174.1	PDS000002218.949	SAMN10149753	environmental/other	cd_8_group_14728	-	-
PDT000628624.1	PDS000037051.23	SAMN13291874	clinical	cd_8_group_14729	-	-
PDT001130098.1	PDS000037051.23	SAMN21418532	clinical	cd_8_group_14729	-	-
PDT001581796.1	PDS000037051.23	SAMN32795220	clinical	cd_8_group_14729	-	-
PDT001866186.1	PDS000037051.23	SAMN37161951	clinical	cd_8_group_14729	-	-
PDT002243766.1	PDS000037051.23	SAMN42365391	clinical	cd_8_group_14729	-	-
PDT002376321.2	PDS000037051.23	SAMN43566869	clinical	cd_8_group_14729	-	-
PDT002483334.1	PDS000037051.23	SAMN44971327	clinical	cd_8_group_14729	-	-
PDT002906177.1	PDS000037051.23	SAMN50972994	clinical	cd_8_group_14729	-	-
PDT000381137.1	PDS000037051.23	SAMN10092252	clinical	cd_8_group_14729	cd_4_group_14382	-
PDT001231755.1	PDS000037051.23	SAMN25282578	clinical	cd_8_group_14729	cd_4_group_14382	-
PDT001399311.1	PDS000037051.23	SAMN30438593	clinical	cd_8_group_14729	cd_4_group_14382	-
PDT001438705.1	PDS000037051.23	SAMN31109956	clinical	cd_8_group_14729	cd_4_group_14382	-
PDT001850111.1	PDS000037051.23	SAMN36974041	clinical	cd_8_group_14729	cd_4_group_14382	-
PDT000275083.2	PDS000037051.23	SAMN08272713	clinical	cd_8_group_14729	cd_4_group_14382	cd_2_group_12963
PDT000867859.1	PDS000037051.23	SAMN16554957	clinical	cd_8_group_14729	cd_4_group_14382	cd_2_group_12963
PDT000872523.1	PDS000037051.23	SAMN16593622	clinical	cd_8_group_14729	cd_4_group_14382	cd_2_group_12963
PDT001161261.1	PDS000037051.23	SAMN22561613	clinical	cd_8_group_14729	cd_4_group_14382	cd_2_group_12963
PDT001400457.1	PDS000037051.23	SAMN30467508	clinical	cd_8_group_14729	cd_4_group_14382	cd_2_group_12963
PDT001103627.1	PDS000037051.23	SAMN20600857	clinical	cd_8_group_14729	cd_4_group_14382	cd_2_group_39300
PDT002386377.1	PDS000037051.23	SAMN43803565	clinical	cd_8_group_14729	cd_4_group_14382	cd_2_group_39300
PDT000269704.2	PDS000031481.103	SAMN07965074	environmental/other	cd_8_group_1473	-	-
PDT000719527.1	PDS000031481.103	SAMN14504686	environmental/other	cd_8_group_1473	-	-
PDT000719724.1	PDS000031481.103	SAMN14504593	environmental/other	cd_8_group_1473	-	-
PDT000719725.1	PDS000031481.103	SAMN14504592	environmental/other	cd_8_group_1473	-	-
PDT000032254.3	PDS000031481.103	SAMN02699462	environmental/other	cd_8_group_1473	cd_4_group_1424	cd_2_group_1286
PDT000033888.3	PDS000031481.103	SAMN02699489	environmental/other	cd_8_group_1473	cd_4_group_1424	cd_2_group_1286
PDT000034304.3	PDS000031481.103	SAMN02699521	environmental/other	cd_8_group_1473	cd_4_group_1424	cd_2_group_1286
PDT000719526.1	PDS000031481.103	SAMN14504687	environmental/other	cd_8_group_1473	cd_4_group_31931	-
PDT000719528.1	PDS000031481.103	SAMN14504685	environmental/other	cd_8_group_1473	cd_4_group_31931	-
PDT000196986.1	PDS000031481.103	SAMN02368960	clinical	cd_8_group_1473	cd_4_group_9657	-
PDT000265893.2	PDS000031481.103	SAMN08046058	environmental/other	cd_8_group_1473	cd_4_group_9657	cd_2_group_12561
PDT000265980.3	PDS000031481.103	SAMN08048795	environmental/other	cd_8_group_1473	cd_4_group_9657	cd_2_group_12561
PDT000198358.2	PDS000031481.103	SAMN06333871	environmental/other	cd_8_group_1473	cd_4_group_9811	-
PDT000216312.3	PDS000031481.103	SAMN02843633	environmental/other	cd_8_group_1473	cd_4_group_9811	-
PDT000266304.2	PDS000031481.103	SAMN07965079	environmental/other	cd_8_group_1473	cd_4_group_9811	-
PDT000336334.1	PDS000026642.6	SAMN09484301	clinical	cd_8_group_14730	-	-
PDT000277682.2	PDS000026642.6	SAMN08327326	clinical	cd_8_group_14730	cd_4_group_14383	-
PDT000275084.2	PDS000026642.6	SAMN08272712	clinical	cd_8_group_14730	cd_4_group_14383	cd_2_group_12964
PDT000313286.2	PDS000026642.6	SAMN09198043	clinical	cd_8_group_14730	cd_4_group_14383	cd_2_group_12964
PDT000379148.1	PDS000026642.6	SAMN10076112	clinical	cd_8_group_14730	cd_4_group_14383	cd_2_group_12964
PDT000303368.2	PDS000076604.959	SAMN08865549	clinical	cd_8_group_14731	cd_4_group_14384	-
PDT000275085.2	PDS000076604.959	SAMN08272707	clinical	cd_8_group_14731	cd_4_group_14384	cd_2_group_12965
PDT000277551.2	PDS000076604.959	SAMN08327324	clinical	cd_8_group_14731	cd_4_group_14384	cd_2_group_12965
PDT000277571.2	PDS000076604.959	SAMN08326079	clinical	cd_8_group_14731	cd_4_group_14384	cd_2_group_12965
PDT000280794.2	PDS000076604.959	SAMN08379497	clinical	cd_8_group_14731	cd_4_group_14384	cd_2_group_12965
PDT000284981.2	PDS000076604.959	SAMN08469425	clinical	cd_8_group_14731	cd_4_group_14384	cd_2_group_12965
PDT000291402.2	PDS000076604.959	SAMN08630761	clinical	cd_8_group_14731	cd_4_group_14384	cd_2_group_12965
PDT000296759.2	PDS000076604.959	SAMN08773400	clinical	cd_8_group_14731	cd_4_group_14384	cd_2_group_12965
PDT000296786.2	PDS000076604.959	SAMN08773428	clinical	cd_8_group_14731	cd_4_group_14384	cd_2_group_12965
PDT000297471.2	PDS000076604.959	SAMN08774930	clinical	cd_8_group_14731	cd_4_group_14384	cd_2_group_12965
PDT000297669.2	PDS000076604.959	SAMN08784400	clinical	cd_8_group_14731	cd_4_group_14384	cd_2_group_12965
PDT000305631.2	PDS000076604.959	SAMN08922693	clinical	cd_8_group_14731	cd_4_group_14384	cd_2_group_12965
PDT000415996.1	PDS000076604.959	SAMN10580081	clinical	cd_8_group_14731	cd_4_group_14384	cd_2_group_12965
PDT000275086.2	PDS000004170.708	SAMN08272705	clinical	cd_8_group_14732	cd_4_group_14385	cd_2_group_12966
PDT000286968.2	PDS000004170.708	SAMN08524592	clinical	cd_8_group_14732	cd_4_group_14385	cd_2_group_12966
PDT000275096.2	PDS000013882.367	SAMN08242520	clinical	cd_8_group_14733	-	-
PDT000525827.1	PDS000013882.367	SAMN12107697	clinical	cd_8_group_14733	-	-
PDT000282737.2	PDS000026825.532	SAMN08437317	clinical	cd_8_group_14734	-	-
PDT000380811.1	PDS000026825.532	SAMN10088681	clinical	cd_8_group_14734	-	-
PDT000414450.1	PDS000026825.532	SAMN10520354	clinical	cd_8_group_14734	-	-
PDT000641846.1	PDS000026825.532	SAMN13514264	clinical	cd_8_group_14734	-	-
PDT000859179.2	PDS000026825.532	SAMN16408233	clinical	cd_8_group_14734	-	-
PDT000879942.1	PDS000026825.532	SAMN16675649	clinical	cd_8_group_14734	-	-
PDT001438735.1	PDS000026825.532	SAMN31110039	clinical	cd_8_group_14734	-	-
PDT001892615.1	PDS000026825.532	SAMN37491035	clinical	cd_8_group_14734	-	-
PDT000597975.1	PDS000026825.532	SAMN12879541	clinical	cd_8_group_14734	cd_4_group_14386	-
PDT000275099.2	PDS000026825.532	SAMN08245482	clinical	cd_8_group_14734	cd_4_group_14386	cd_2_group_12967
PDT000277581.2	PDS000026825.532	SAMN08326682	clinical	cd_8_group_14734	cd_4_group_14386	cd_2_group_12967
PDT000405400.1	PDS000026825.532	SAMN10397411	clinical	cd_8_group_14734	cd_4_group_15145	-
PDT001788116.1	PDS000026825.532	SAMN35880904	clinical	cd_8_group_14734	cd_4_group_15145	-
PDT000290242.2	PDS000026825.532	SAMN08622867	clinical	cd_8_group_14734	cd_4_group_15145	cd_2_group_13606
PDT000290249.2	PDS000026825.532	SAMN08622865	clinical	cd_8_group_14734	cd_4_group_15145	cd_2_group_13606
PDT000296024.2	PDS000026825.532	SAMN08743862	clinical	cd_8_group_14734	cd_4_group_15145	cd_2_group_13606
PDT000296723.2	PDS000026825.532	SAMN08773306	clinical	cd_8_group_14734	cd_4_group_15145	cd_2_group_13606
PDT000733723.1	PDS000026825.532	SAMN14860093	clinical	cd_8_group_14734	cd_4_group_15145	cd_2_group_13606
PDT000616429.1	PDS000026825.532	SAMN13087138	clinical	cd_8_group_14734	cd_4_group_15145	cd_2_group_26456
PDT000849530.1	PDS000026825.532	SAMN16283548	clinical	cd_8_group_14734	cd_4_group_15145	cd_2_group_26456
PDT001816073.1	PDS000026825.532	SAMN36416372	clinical	cd_8_group_14734	cd_4_group_56796	-
PDT002013363.1	PDS000026825.532	SAMN38574128	clinical	cd_8_group_14734	cd_4_group_56796	-
PDT000275102.2	PDS000002800.190	SAMN08242530	clinical	cd_8_group_14735	-	-
PDT000537723.1	PDS000002800.190	SAMN12211101	clinical	cd_8_group_14735	-	-
PDT001183907.1	PDS000002800.190	SAMN23413386	clinical	cd_8_group_14735	-	-
PDT000275103.2	PDS000004398.10	SAMN08245486	clinical	cd_8_group_14736	cd_4_group_14387	-
PDT000338930.1	PDS000004398.10	SAMN09519750	clinical	cd_8_group_14736	cd_4_group_14387	-
PDT000275107.2	PDS000241216.6	SAMN08226977	clinical	cd_8_group_14737	cd_4_group_14388	cd_2_group_12969
PDT000980718.1	PDS000241216.6	SAMEA5532927	NULL	cd_8_group_14737	cd_4_group_14388	cd_2_group_12969
PDT000275108.2	PDS000050581.25	SAMN08245494	clinical	cd_8_group_14738	-	-
PDT000856006.1	PDS000050581.25	SAMN16379401	clinical	cd_8_group_14738	-	-
PDT000275113.2	PDS000027618.2	SAMN08242524	clinical	cd_8_group_14739	cd_4_group_14389	cd_2_group_12970
PDT000299863.2	PDS000027618.2	SAMN08799908	clinical	cd_8_group_14739	cd_4_group_14389	cd_2_group_12970
PDT000032255.3	PDS000032207.1	SAMN02699463	environmental/other	cd_8_group_1474	cd_4_group_1425	-
PDT000032256.3	PDS000032207.1	SAMN02699464	environmental/other	cd_8_group_1474	cd_4_group_1425	-
PDT000275114.2	PDS000127718.470	SAMN08242523	clinical	cd_8_group_14740	cd_4_group_14390	-
PDT000609005.1	PDS000127718.470	SAMN13038887	clinical	cd_8_group_14740	cd_4_group_14390	-
PDT000375199.1	PDS000127718.470	SAMN10037174	clinical	cd_8_group_14740	cd_4_group_14390	cd_2_group_18214
PDT000387857.1	PDS000127718.470	SAMN10170690	clinical	cd_8_group_14740	cd_4_group_14390	cd_2_group_18214
PDT000275125.2	PDS000028080.1	SAMN08226983	clinical	cd_8_group_14741	cd_4_group_14391	cd_2_group_12971
PDT000286309.2	PDS000028080.1	SAMN08513628	clinical	cd_8_group_14741	cd_4_group_14391	cd_2_group_12971
PDT000275127.2	PDS000027486.1	SAMN08226987	clinical	cd_8_group_14742	cd_4_group_14392	cd_2_group_12972
PDT000280592.2	PDS000027486.1	SAMN08376524	clinical	cd_8_group_14742	cd_4_group_14392	cd_2_group_12972
PDT000307586.2	PDS000027486.1	SAMN08963925	clinical	cd_8_group_14742	cd_4_group_14392	cd_2_group_12972
PDT001364591.1	PDS000028084.4	SAMN29828329	environmental/other	cd_8_group_14743	-	-
PDT000275128.2	PDS000028084.4	SAMN08226121	clinical	cd_8_group_14743	cd_4_group_14393	-
PDT000275145.2	PDS000028084.4	SAMN08226108	clinical	cd_8_group_14743	cd_4_group_14393	-
PDT000275129.2	PDS000030196.9	SAMN08226090	clinical	cd_8_group_14744	-	-
PDT002333479.1	PDS000030196.9	SAMN43291736	clinical	cd_8_group_14744	-	-
PDT000855529.1	PDS000241205.3	SAMN16374830	clinical	cd_8_group_14745	-	-
PDT001424590.1	PDS000241205.3	SAMN30925641	clinical	cd_8_group_14745	-	-
PDT000275132.2	PDS000241205.3	SAMN08226099	clinical	cd_8_group_14745	cd_4_group_14394	-
PDT001145286.1	PDS000241205.3	SAMN22062874	clinical	cd_8_group_14745	cd_4_group_14394	-
PDT000275705.2	PDS000241205.3	SAMN08235425	clinical	cd_8_group_14745	cd_4_group_14394	cd_2_group_13003
PDT000919008.1	PDS000241205.3	SAMN16970727	clinical	cd_8_group_14745	cd_4_group_14394	cd_2_group_13003
PDT000939351.1	PDS000241205.3	SAMN17486798	clinical	cd_8_group_14745	cd_4_group_14394	cd_2_group_13003
PDT001209047.1	PDS000241205.3	SAMN24274017	clinical	cd_8_group_14745	cd_4_group_14394	cd_2_group_13003
PDT000789832.1	PDS000241205.3	SAMN15569122	clinical	cd_8_group_14745	cd_4_group_14394	cd_2_group_31436
PDT002244618.1	PDS000241205.3	SAMN42383478	clinical	cd_8_group_14745	cd_4_group_14394	cd_2_group_31436
PDT002247864.1	PDS000241205.3	SAMN42448905	clinical	cd_8_group_14745	cd_4_group_14394	cd_2_group_31436
PDT001149276.1	PDS000241205.3	SAMN22224955	clinical	cd_8_group_14745	cd_4_group_43444	cd_2_group_41077
PDT001176011.1	PDS000241205.3	SAMN23207588	clinical	cd_8_group_14745	cd_4_group_43444	cd_2_group_41077
PDT001183606.1	PDS000241205.3	SAMN23411036	clinical	cd_8_group_14745	cd_4_group_43444	cd_2_group_41077
PDT002278117.1	PDS000241205.3	SAMN42945367	clinical	cd_8_group_14745	cd_4_group_64955	cd_2_group_63627
PDT002300298.1	PDS000241205.3	SAMN43046782	clinical	cd_8_group_14745	cd_4_group_64955	cd_2_group_63627
PDT002306056.1	PDS000241205.3	SAMN43082907	clinical	cd_8_group_14745	cd_4_group_64955	cd_2_group_63627
PDT002306073.1	PDS000241205.3	SAMN43082901	clinical	cd_8_group_14745	cd_4_group_64955	cd_2_group_63627
PDT002310149.1	PDS000241205.3	SAMN43091690	clinical	cd_8_group_14745	cd_4_group_64955	cd_2_group_63627
PDT002344671.1	PDS000241205.3	SAMN43405457	clinical	cd_8_group_14745	cd_4_group_64955	cd_2_group_63627
PDT002400058.1	PDS000241205.3	SAMN43984592	clinical	cd_8_group_14745	cd_4_group_64955	cd_2_group_63627
PDT000275143.2	PDS000020656.3	SAMN08226113	clinical	cd_8_group_14746	cd_4_group_14395	-
PDT000322209.1	PDS000020656.3	SAMN09293551	clinical	cd_8_group_14746	cd_4_group_14395	-
PDT002830738.1	PDS000020656.3	SAMN49899382	clinical	cd_8_group_14746	cd_4_group_14395	-
PDT000275148.2	PDS000032739.236	SAMN08240230	clinical	cd_8_group_14747	-	-
PDT002404688.1	PDS000032739.236	SAMN44065197	clinical	cd_8_group_14747	-	-
PDT002459497.1	PDS000032739.236	SAMN44614038	clinical	cd_8_group_14747	-	-
PDT002818411.1	PDS000032739.236	SAMN49688949	clinical	cd_8_group_14747	-	-
PDT000399046.1	PDS000032739.236	SAMN10345866	clinical	cd_8_group_14747	cd_4_group_21083	-
PDT001133043.1	PDS000032739.236	SAMN21499626	clinical	cd_8_group_14747	cd_4_group_21083	-
PDT000275156.2	PDS000075371.5	SAMN08240229	clinical	cd_8_group_14748	cd_4_group_14397	-
PDT001429206.1	PDS000075371.5	SAMN30975294	environmental/other	cd_8_group_14748	cd_4_group_14397	-
PDT000275177.2	PDS000216718.134	SAMN08235430	clinical	cd_8_group_14749	-	-
PDT000287080.2	PDS000216718.134	SAMN08524752	clinical	cd_8_group_14749	-	-
PDT001122337.1	PDS000216718.134	SAMN21207275	clinical	cd_8_group_14749	-	-
PDT001690006.1	PDS000216718.134	SAMN34188069	clinical	cd_8_group_14749	-	-
PDT000032293.3	PDS000032134.1	SAMN02782442	environmental/other	cd_8_group_1475	-	-
PDT000032614.3	PDS000032134.1	SAMN02782453	environmental/other	cd_8_group_1475	-	-
PDT000037231.2	PDS000032134.1	SAMN02952721	environmental/other	cd_8_group_1475	-	-
PDT000275178.2	PDS000241216.6	SAMN08235423	clinical	cd_8_group_14750	cd_4_group_14399	cd_2_group_12977
PDT000305675.2	PDS000241216.6	SAMN08922742	clinical	cd_8_group_14750	cd_4_group_14399	cd_2_group_12977
PDT000310726.2	PDS000241216.6	SAMN09008010	clinical	cd_8_group_14750	cd_4_group_14399	cd_2_group_12977
PDT000355410.1	PDS000241216.6	SAMN09739496	clinical	cd_8_group_14750	cd_4_group_14399	cd_2_group_12977
PDT000364116.1	PDS000241216.6	SAMN09844190	clinical	cd_8_group_14750	cd_4_group_14399	cd_2_group_12977
PDT000275179.2	PDS000031159.185	SAMN08240237	clinical	cd_8_group_14751	-	-
PDT000689114.1	PDS000031159.185	SAMN14161590	clinical	cd_8_group_14751	-	-
PDT001420117.1	PDS000031159.185	SAMN30890227	clinical	cd_8_group_14751	cd_4_group_50940	cd_2_group_48683
PDT001463018.1	PDS000031159.185	SAMN31406875	clinical	cd_8_group_14751	cd_4_group_50940	cd_2_group_48683
PDT000275183.2	PDS000028078.4	SAMN08235428	clinical	cd_8_group_14752	-	-
PDT000604490.1	PDS000028078.4	SAMN13012564	environmental/other	cd_8_group_14752	-	-
PDT001184571.1	PDS000026810.219	SAMN23425328	clinical	cd_8_group_14753	-	-
PDT000275190.2	PDS000026810.219	SAMN08239970	clinical	cd_8_group_14753	cd_4_group_14400	cd_2_group_12978
PDT000817046.1	PDS000026810.219	SAMN15863022	clinical	cd_8_group_14753	cd_4_group_14400	cd_2_group_12978
PDT002812253.1	PDS000026810.219	SAMN19008029	environmental/other	cd_8_group_14753	cd_4_group_14400	cd_2_group_12978
PDT000275198.2	PDS000054341.3	SAMN08239968	clinical	cd_8_group_14754	-	-
PDT001549301.1	PDS000054341.3	SAMN32422050	clinical	cd_8_group_14754	-	-
PDT000275204.2	PDS000032733.26	SAMN08226023	clinical	cd_8_group_14755	-	-
PDT000305395.2	PDS000032733.26	SAMN08916517	clinical	cd_8_group_14755	-	-
PDT000454105.1	PDS000032733.26	SAMN10830396	clinical	cd_8_group_14755	-	-
PDT000275218.2	PDS000004406.525	SAMN08226016	clinical	cd_8_group_14756	-	-
PDT000562944.1	PDS000004406.525	SAMN12567461	clinical	cd_8_group_14756	-	-
PDT001440469.1	PDS000004406.525	SAMN31136868	clinical	cd_8_group_14756	-	-
PDT000275244.2	PDS000027137.203	SAMN08240029	clinical	cd_8_group_14757	cd_4_group_14403	-
PDT000296843.2	PDS000027137.203	SAMN08773470	clinical	cd_8_group_14757	cd_4_group_14403	-
PDT000275269.2	PDS000004732.42	SAMN08239838	clinical	cd_8_group_14758	cd_4_group_14406	-
PDT000275303.2	PDS000004732.42	SAMN08239834	clinical	cd_8_group_14758	cd_4_group_14406	-
PDT000275286.2	PDS000003693.367	SAMN08226222	clinical	cd_8_group_14759	-	-
PDT000955082.1	PDS000003693.367	SAMN17900757	environmental/other	cd_8_group_14759	-	-
PDT000032297.3	PDS000032121.1	SAMN02800601	environmental/other	cd_8_group_1476	cd_4_group_1427	-
PDT000171707.2	PDS000032121.1	SAMN06033924	environmental/other	cd_8_group_1476	cd_4_group_1427	-
PDT000275289.2	PDS000027691.56	SAMN08239845	clinical	cd_8_group_14760	-	-
PDT000386035.1	PDS000027691.56	SAMN10139042	clinical	cd_8_group_14760	-	-
PDT001950259.1	PDS000027691.56	SAMN37820978	clinical	cd_8_group_14760	-	-
PDT000618330.1	PDS000027691.56	SAMN13118080	clinical	cd_8_group_14760	cd_4_group_14429	-
PDT000788018.1	PDS000027691.56	SAMN15526200	clinical	cd_8_group_14760	cd_4_group_14429	-
PDT000932354.1	PDS000027691.56	SAMN17052711	clinical	cd_8_group_14760	cd_4_group_14429	-
PDT000955098.1	PDS000027691.56	SAMN17900963	clinical	cd_8_group_14760	cd_4_group_14429	-
PDT000275744.2	PDS000027691.56	SAMN08275776	clinical	cd_8_group_14760	cd_4_group_14429	cd_2_group_13004
PDT000365327.1	PDS000027691.56	SAMN09862638	clinical	cd_8_group_14760	cd_4_group_14429	cd_2_group_13004
PDT000709827.1	PDS000027691.56	SAMN14387624	clinical	cd_8_group_14760	cd_4_group_14429	cd_2_group_13004
PDT000759426.1	PDS000027691.56	SAMN14863557	clinical	cd_8_group_14760	cd_4_group_14429	cd_2_group_13004
PDT000989364.1	PDS000027691.56	SAMN18435281	environmental/other	cd_8_group_14760	cd_4_group_14429	cd_2_group_13004
PDT000989365.1	PDS000027691.56	SAMN18435282	environmental/other	cd_8_group_14760	cd_4_group_14429	cd_2_group_13004
PDT000989396.1	PDS000027691.56	SAMN18435691	environmental/other	cd_8_group_14760	cd_4_group_14429	cd_2_group_13004
PDT001078893.1	PDS000027691.56	SAMN19919529	clinical	cd_8_group_14760	cd_4_group_14429	cd_2_group_13004
PDT001524509.1	PDS000027691.56	SAMN32188209	clinical	cd_8_group_14760	cd_4_group_14429	cd_2_group_13004
PDT000296752.2	PDS000027691.56	SAMN08773383	clinical	cd_8_group_14760	cd_4_group_14429	cd_2_group_13815
PDT000368273.1	PDS000027691.56	SAMN09934070	clinical	cd_8_group_14760	cd_4_group_14429	cd_2_group_13815
PDT000407399.1	PDS000027691.56	SAMN10424589	clinical	cd_8_group_14760	cd_4_group_14429	cd_2_group_13815
PDT000492325.1	PDS000027691.56	SAMN11467636	clinical	cd_8_group_14760	cd_4_group_14429	cd_2_group_13815
PDT000500774.1	PDS000027691.56	SAMN11640903	clinical	cd_8_group_14760	cd_4_group_14429	cd_2_group_13815
PDT000551842.2	PDS000027691.56	SAMN12415822	clinical	cd_8_group_14760	cd_4_group_14429	cd_2_group_13815
PDT000570315.1	PDS000027691.56	SAMN12617092	clinical	cd_8_group_14760	cd_4_group_14429	cd_2_group_13815
PDT000589022.1	PDS000027691.56	SAMN12787792	clinical	cd_8_group_14760	cd_4_group_14429	cd_2_group_13815
PDT000619399.1	PDS000027691.56	SAMN13149870	clinical	cd_8_group_14760	cd_4_group_14429	cd_2_group_13815
PDT000631047.1	PDS000027691.56	SAMN13333244	clinical	cd_8_group_14760	cd_4_group_14429	cd_2_group_13815
PDT000976737.1	PDS000027691.56	SAMN18072391	clinical	cd_8_group_14760	cd_4_group_14429	cd_2_group_13815
PDT001313615.1	PDS000027691.56	SAMEA7817514	NULL	cd_8_group_14760	cd_4_group_14429	cd_2_group_13815
PDT001353043.1	PDS000027691.56	SAMN29509319	clinical	cd_8_group_14760	cd_4_group_48587	cd_2_group_46249
PDT001363823.1	PDS000027691.56	SAMN29799331	clinical	cd_8_group_14760	cd_4_group_48587	cd_2_group_46249
PDT001373161.1	PDS000027691.56	SAMN30025862	clinical	cd_8_group_14760	cd_4_group_48587	cd_2_group_46249
PDT001377044.1	PDS000027691.56	SAMN30087450	clinical	cd_8_group_14760	cd_4_group_48587	cd_2_group_46249
PDT001390272.1	PDS000027691.56	SAMN30325568	clinical	cd_8_group_14760	cd_4_group_48587	cd_2_group_46249
PDT001393923.1	PDS000027691.56	SAMN30395187	clinical	cd_8_group_14760	cd_4_group_48587	cd_2_group_46249
PDT001396248.1	PDS000027691.56	SAMN30448694	clinical	cd_8_group_14760	cd_4_group_48587	cd_2_group_46249
PDT001397496.1	PDS000027691.56	SAMN30487355	clinical	cd_8_group_14760	cd_4_group_48587	cd_2_group_46249
PDT001398582.1	PDS000027691.56	SAMN30501327	clinical	cd_8_group_14760	cd_4_group_48587	cd_2_group_46249
PDT001398707.1	PDS000027691.56	SAMN30501319	clinical	cd_8_group_14760	cd_4_group_48587	cd_2_group_46249
PDT001399115.1	PDS000027691.56	SAMN30524746	clinical	cd_8_group_14760	cd_4_group_48587	cd_2_group_46249
PDT001400271.1	PDS000027691.56	SAMN30526261	clinical	cd_8_group_14760	cd_4_group_48587	cd_2_group_46249
PDT001404434.1	PDS000027691.56	SAMN30560174	clinical	cd_8_group_14760	cd_4_group_48587	cd_2_group_46249
PDT001405960.1	PDS000027691.56	SAMN30594667	clinical	cd_8_group_14760	cd_4_group_48587	cd_2_group_46249
PDT001406572.1	PDS000027691.56	SAMN30616687	clinical	cd_8_group_14760	cd_4_group_48587	cd_2_group_46249
PDT001407963.1	PDS000027691.56	SAMN30632218	clinical	cd_8_group_14760	cd_4_group_48587	cd_2_group_46249
PDT001408047.1	PDS000027691.56	SAMN30635433	clinical	cd_8_group_14760	cd_4_group_48587	cd_2_group_46249
PDT001409826.1	PDS000027691.56	SAMN30678906	clinical	cd_8_group_14760	cd_4_group_48587	cd_2_group_46249
PDT001409829.1	PDS000027691.56	SAMN30678900	clinical	cd_8_group_14760	cd_4_group_48587	cd_2_group_46249
PDT001410363.1	PDS000027691.56	SAMN30689677	clinical	cd_8_group_14760	cd_4_group_48587	cd_2_group_46249
PDT001413455.1	PDS000027691.56	SAMN30758445	clinical	cd_8_group_14760	cd_4_group_48587	cd_2_group_46249
PDT001417256.1	PDS000027691.56	SAMN30859093	clinical	cd_8_group_14760	cd_4_group_48587	cd_2_group_46249
PDT001420294.1	PDS000027691.56	SAMN30902908	clinical	cd_8_group_14760	cd_4_group_48587	cd_2_group_46249
PDT001420302.1	PDS000027691.56	SAMN30902904	clinical	cd_8_group_14760	cd_4_group_48587	cd_2_group_46249
PDT001420303.1	PDS000027691.56	SAMN30902909	clinical	cd_8_group_14760	cd_4_group_48587	cd_2_group_46249
PDT001424033.1	PDS000027691.56	SAMN30915355	clinical	cd_8_group_14760	cd_4_group_48587	cd_2_group_46249
PDT001425493.1	PDS000027691.56	SAMN30928609	clinical	cd_8_group_14760	cd_4_group_48587	cd_2_group_46249
PDT001427331.1	PDS000027691.56	SAMN30937592	clinical	cd_8_group_14760	cd_4_group_48587	cd_2_group_46249
PDT001432606.1	PDS000027691.56	SAMN31005144	clinical	cd_8_group_14760	cd_4_group_48587	cd_2_group_46249
PDT001435184.1	PDS000027691.56	SAMN31039725	clinical	cd_8_group_14760	cd_4_group_48587	cd_2_group_46249
PDT001443205.1	PDS000027691.56	SAMN31166769	clinical	cd_8_group_14760	cd_4_group_48587	cd_2_group_46249
PDT001443546.1	PDS000027691.56	SAMN31170288	clinical	cd_8_group_14760	cd_4_group_48587	cd_2_group_46249
PDT001444437.1	PDS000027691.56	SAMN31183006	clinical	cd_8_group_14760	cd_4_group_48587	cd_2_group_46249
PDT001444860.1	PDS000027691.56	SAMN31185822	clinical	cd_8_group_14760	cd_4_group_48587	cd_2_group_46249
PDT001446485.1	PDS000027691.56	SAMN31208894	clinical	cd_8_group_14760	cd_4_group_48587	cd_2_group_46249
PDT001456369.1	PDS000027691.56	SAMN31368928	environmental/other	cd_8_group_14760	cd_4_group_48587	cd_2_group_46249
PDT001456375.1	PDS000027691.56	SAMN31368935	environmental/other	cd_8_group_14760	cd_4_group_48587	cd_2_group_46249
PDT001456376.1	PDS000027691.56	SAMN31368936	environmental/other	cd_8_group_14760	cd_4_group_48587	cd_2_group_46249
PDT001456394.4	PDS000027691.56	SAMN31368999	environmental/other	cd_8_group_14760	cd_4_group_48587	cd_2_group_46249
PDT001456454.1	PDS000027691.56	SAMN31370095	clinical	cd_8_group_14760	cd_4_group_48587	cd_2_group_46249
PDT001463337.1	PDS000027691.56	SAMN31408667	clinical	cd_8_group_14760	cd_4_group_48587	cd_2_group_46249
PDT001465559.1	PDS000027691.56	SAMN31431663	clinical	cd_8_group_14760	cd_4_group_48587	cd_2_group_46249
PDT001465778.1	PDS000027691.56	SAMN31437990	clinical	cd_8_group_14760	cd_4_group_48587	cd_2_group_46249
PDT001466118.1	PDS000027691.56	SAMN31441168	clinical	cd_8_group_14760	cd_4_group_48587	cd_2_group_46249
PDT001484868.1	PDS000027691.56	SAMN31713126	clinical	cd_8_group_14760	cd_4_group_48587	cd_2_group_46249
PDT000275293.2	PDS000026803.61	SAMN08225995	clinical	cd_8_group_14761	-	-
PDT000517760.1	PDS000026803.61	SAMN11942584	clinical	cd_8_group_14761	-	-
PDT000275297.2	PDS000032386.15	SAMN08225994	clinical	cd_8_group_14762	-	-
PDT000490918.1	PDS000032386.15	SAMN11408620	environmental/other	cd_8_group_14762	-	-
PDT000275310.2	PDS000028077.1	SAMN08235512	clinical	cd_8_group_14763	cd_4_group_14409	cd_2_group_12984
PDT000286973.2	PDS000028077.1	SAMN08524588	clinical	cd_8_group_14763	cd_4_group_14409	cd_2_group_12984
PDT000305103.2	PDS000028077.1	SAMN08910139	clinical	cd_8_group_14763	cd_4_group_14409	cd_2_group_12984
PDT000275331.2	PDS000026970.1233	SAMN08226496	clinical	cd_8_group_14764	-	-
PDT000702509.1	PDS000026970.1233	SAMN14258762	clinical	cd_8_group_14764	-	-
PDT000634664.1	PDS000026970.1233	SAMN13353947	clinical	cd_8_group_14764	cd_4_group_29172	-
PDT000648793.1	PDS000026970.1233	SAMN13642312	clinical	cd_8_group_14764	cd_4_group_29172	-
PDT000835745.1	PDS000026970.1233	SAMN16124798	clinical	cd_8_group_14764	cd_4_group_29172	cd_2_group_32541
PDT001122966.1	PDS000026970.1233	SAMN21217084	clinical	cd_8_group_14764	cd_4_group_29172	cd_2_group_32541
PDT000275334.2	PDS000028082.1	SAMN08226497	clinical	cd_8_group_14765	cd_4_group_14411	cd_2_group_12986
PDT000279173.2	PDS000028082.1	SAMN08368690	clinical	cd_8_group_14765	cd_4_group_14411	cd_2_group_12986
PDT001832305.1	PDS000004782.100	SAMEA112912460	clinical	cd_8_group_14766	-	-
PDT000651874.1	PDS000004782.100	SAMN13703196	clinical	cd_8_group_14766	cd_4_group_14412	-
PDT000275337.2	PDS000004782.100	SAMN08239991	clinical	cd_8_group_14766	cd_4_group_14412	cd_2_group_12988
PDT000278578.2	PDS000004782.100	SAMN08355120	clinical	cd_8_group_14766	cd_4_group_14412	cd_2_group_12988
PDT000284846.2	PDS000004782.100	SAMN08448944	clinical	cd_8_group_14766	cd_4_group_14412	cd_2_group_12988
PDT000290174.2	PDS000004782.100	SAMN08622696	clinical	cd_8_group_14766	cd_4_group_14412	cd_2_group_12988
PDT000275339.2	PDS000001722.561	SAMN08239994	clinical	cd_8_group_14767	cd_4_group_14413	-
PDT000787360.1	PDS000001722.561	SAMN15521748	clinical	cd_8_group_14767	cd_4_group_14413	cd_2_group_31303
PDT000793577.1	PDS000001722.561	SAMN15590947	clinical	cd_8_group_14767	cd_4_group_14413	cd_2_group_31303
PDT000799690.1	PDS000001722.561	SAMN15678432	clinical	cd_8_group_14767	cd_4_group_14413	cd_2_group_31303
PDT000806068.1	PDS000001722.561	SAMN15772234	clinical	cd_8_group_14767	cd_4_group_14413	cd_2_group_31303
PDT000834622.1	PDS000001722.561	SAMN16111896	clinical	cd_8_group_14767	cd_4_group_14413	cd_2_group_31303
PDT000275340.2	PDS000028614.43	SAMN08239987	clinical	cd_8_group_14768	-	-
PDT000288999.2	PDS000028614.43	SAMN08584148	clinical	cd_8_group_14768	-	-
PDT000275352.2	PDS000044011.5	SAMN08240010	clinical	cd_8_group_14769	cd_4_group_14415	cd_2_group_12990
PDT000478685.1	PDS000044011.5	SAMN11149406	clinical	cd_8_group_14769	cd_4_group_14415	cd_2_group_12990
PDT000987084.1	PDS000044011.5	SAMN18289902	clinical	cd_8_group_14769	cd_4_group_14415	cd_2_group_12990
PDT000991522.1	PDS000044011.5	SAMN18314715	clinical	cd_8_group_14769	cd_4_group_14415	cd_2_group_12990
PDT001209038.1	PDS000044011.5	SAMN24274016	clinical	cd_8_group_14769	cd_4_group_14415	cd_2_group_12990
PDT001941171.1	PDS000044011.5	SAMN37846568	clinical	cd_8_group_14769	cd_4_group_14415	cd_2_group_12990
PDT000094100.3	PDS000002101.323	SAMN04208093	clinical	cd_8_group_1477	-	-
PDT000096205.2	PDS000002101.323	SAMN04221168	clinical	cd_8_group_1477	-	-
PDT000266682.2	PDS000002101.323	SAMN08043989	clinical	cd_8_group_1477	-	-
PDT000282702.2	PDS000002101.323	SAMN08437237	clinical	cd_8_group_1477	-	-
PDT000289562.2	PDS000002101.323	SAMN08607451	clinical	cd_8_group_1477	-	-
PDT000305842.2	PDS000002101.323	SAMN08930267	clinical	cd_8_group_1477	-	-
PDT000430429.1	PDS000002101.323	SAMN10692888	clinical	cd_8_group_1477	-	-
PDT000491734.1	PDS000002101.323	SAMN11461555	clinical	cd_8_group_1477	-	-
PDT000549681.1	PDS000002101.323	SAMN12369940	clinical	cd_8_group_1477	-	-
PDT000551591.1	PDS000002101.323	SAMN12412322	clinical	cd_8_group_1477	-	-
PDT000564925.1	PDS000002101.323	SAMN12584423	clinical	cd_8_group_1477	-	-
PDT000569337.1	PDS000002101.323	SAMN12609692	clinical	cd_8_group_1477	-	-
PDT000571047.1	PDS000002101.323	SAMN12614792	clinical	cd_8_group_1477	-	-
PDT000598343.1	PDS000002101.323	SAMN12881480	clinical	cd_8_group_1477	-	-
PDT000622725.1	PDS000002101.323	SAMN13175683	clinical	cd_8_group_1477	-	-
PDT000708116.1	PDS000002101.323	SAMN14347725	clinical	cd_8_group_1477	-	-
PDT000734908.1	PDS000002101.323	SAMN14911214	environmental/other	cd_8_group_1477	-	-
PDT000817100.1	PDS000002101.323	SAMN15865821	clinical	cd_8_group_1477	-	-
PDT000834504.1	PDS000002101.323	SAMN16100285	clinical	cd_8_group_1477	-	-
PDT000839062.1	PDS000002101.323	SAMN16212752	clinical	cd_8_group_1477	-	-
PDT000856071.1	PDS000002101.323	SAMN16380450	clinical	cd_8_group_1477	-	-
PDT000864137.1	PDS000002101.323	SAMN16495439	clinical	cd_8_group_1477	-	-
PDT000873537.1	PDS000002101.323	SAMN16605826	clinical	cd_8_group_1477	-	-
PDT000873542.1	PDS000002101.323	SAMN16605834	clinical	cd_8_group_1477	-	-
PDT000917818.1	PDS000002101.323	SAMN17084193	clinical	cd_8_group_1477	-	-
PDT000970327.1	PDS000002101.323	SAMN18027892	clinical	cd_8_group_1477	-	-
PDT001100423.1	PDS000002101.323	SAMN20460729	clinical	cd_8_group_1477	-	-
PDT001100645.1	PDS000002101.323	SAMN20504178	clinical	cd_8_group_1477	-	-
PDT001130736.1	PDS000002101.323	SAMN21442763	clinical	cd_8_group_1477	-	-
PDT001137465.1	PDS000002101.323	SAMN21594554	clinical	cd_8_group_1477	-	-
PDT001147638.1	PDS000002101.323	SAMN22165023	clinical	cd_8_group_1477	-	-
PDT001148691.1	PDS000002101.323	SAMN22214457	clinical	cd_8_group_1477	-	-
PDT001159580.1	PDS000002101.323	SAMN22503413	clinical	cd_8_group_1477	-	-
PDT001173401.1	PDS000002101.323	SAMN23039164	clinical	cd_8_group_1477	-	-
PDT001199660.1	PDS000002101.323	SAMN23794938	clinical	cd_8_group_1477	-	-
PDT001209019.1	PDS000002101.323	SAMN24283269	clinical	cd_8_group_1477	-	-
PDT001209979.1	PDS000002101.323	SAMN24292794	clinical	cd_8_group_1477	-	-
PDT001230269.1	PDS000002101.323	SAMN25242266	clinical	cd_8_group_1477	-	-
PDT001352398.1	PDS000002101.323	SAMN29500968	clinical	cd_8_group_1477	-	-
PDT001377435.1	PDS000002101.323	SAMN30100851	clinical	cd_8_group_1477	-	-
PDT001391853.1	PDS000002101.323	SAMN30370700	clinical	cd_8_group_1477	-	-
PDT001406127.1	PDS000002101.323	SAMN30600490	clinical	cd_8_group_1477	-	-
PDT001414772.1	PDS000002101.323	SAMN30809773	clinical	cd_8_group_1477	-	-
PDT001420167.1	PDS000002101.323	SAMN30898071	clinical	cd_8_group_1477	-	-
PDT001450149.1	PDS000002101.323	SAMN31237017	clinical	cd_8_group_1477	-	-
PDT001664646.1	PDS000002101.323	SAMN33836747	clinical	cd_8_group_1477	-	-
PDT001839667.1	PDS000002101.323	SAMN36838814	clinical	cd_8_group_1477	-	-
PDT001847942.1	PDS000002101.323	SAMN36935473	clinical	cd_8_group_1477	-	-
PDT001952674.1	PDS000002101.323	SAMN37944465	clinical	cd_8_group_1477	-	-
PDT001982627.1	PDS000002101.323	SAMN38225352	clinical	cd_8_group_1477	-	-
PDT001985512.1	PDS000002101.323	SAMN38266128	clinical	cd_8_group_1477	-	-
PDT002011871.1	PDS000002101.323	SAMN38516302	clinical	cd_8_group_1477	-	-
PDT002041328.1	PDS000002101.323	SAMN39173445	clinical	cd_8_group_1477	-	-
PDT002146378.1	PDS000002101.323	SAMN41079371	clinical	cd_8_group_1477	-	-
PDT002170616.1	PDS000002101.323	SAMN41457810	clinical	cd_8_group_1477	-	-
PDT002342956.1	PDS000002101.323	SAMN43395507	clinical	cd_8_group_1477	-	-
PDT002450180.1	PDS000002101.323	SAMN44530335	clinical	cd_8_group_1477	-	-
PDT002450434.1	PDS000002101.323	SAMN44533473	clinical	cd_8_group_1477	-	-
PDT002505784.1	PDS000002101.323	SAMN45148166	clinical	cd_8_group_1477	-	-
PDT002644778.1	PDS000002101.323	SAMN47125965	clinical	cd_8_group_1477	-	-
PDT002686716.1	PDS000002101.323	SAMN47585682	clinical	cd_8_group_1477	-	-
PDT002767257.1	PDS000002101.323	SAMN48458147	clinical	cd_8_group_1477	-	-
PDT002777098.1	PDS000002101.323	SAMN48671900	clinical	cd_8_group_1477	-	-
PDT002851705.1	PDS000002101.323	SAMN50233596	clinical	cd_8_group_1477	-	-
PDT002875344.1	PDS000002101.323	SAMN50518321	clinical	cd_8_group_1477	-	-
PDT002905378.1	PDS000002101.323	SAMN50928873	clinical	cd_8_group_1477	-	-
PDT000248017.2	PDS000002101.323	SAMN07731365	clinical	cd_8_group_1477	cd_4_group_12821	-
PDT000410242.1	PDS000002101.323	SAMN10471204	clinical	cd_8_group_1477	cd_4_group_12821	-
PDT000671454.1	PDS000002101.323	SAMN13929957	clinical	cd_8_group_1477	cd_4_group_12821	-
PDT001962265.1	PDS000002101.323	SAMN38037196	clinical	cd_8_group_1477	cd_4_group_12821	-
PDT000254179.2	PDS000002101.323	SAMN07788998	clinical	cd_8_group_1477	cd_4_group_13139	-
PDT000585123.1	PDS000002101.323	SAMN12738972	clinical	cd_8_group_1477	cd_4_group_13139	-
PDT000639351.1	PDS000002101.323	SAMN13470643	clinical	cd_8_group_1477	cd_4_group_13139	-
PDT000806537.1	PDS000002101.323	SAMN15775582	clinical	cd_8_group_1477	cd_4_group_13139	-
PDT001103702.1	PDS000002101.323	SAMN20522304	clinical	cd_8_group_1477	cd_4_group_13139	-
PDT001113759.1	PDS000002101.323	SAMN20873954	clinical	cd_8_group_1477	cd_4_group_13139	-
PDT001117270.1	PDS000002101.323	SAMN20984567	clinical	cd_8_group_1477	cd_4_group_13139	-
PDT001150917.1	PDS000002101.323	SAMN22266308	clinical	cd_8_group_1477	cd_4_group_13139	-
PDT001167163.1	PDS000002101.323	SAMN22825677	clinical	cd_8_group_1477	cd_4_group_13139	-
PDT001455439.1	PDS000002101.323	SAMN31319849	clinical	cd_8_group_1477	cd_4_group_13139	-
PDT001645600.1	PDS000002101.323	SAMN33436869	clinical	cd_8_group_1477	cd_4_group_13139	-
PDT002182068.1	PDS000002101.323	SAMN41600752	clinical	cd_8_group_1477	cd_4_group_13139	-
PDT002328370.1	PDS000002101.323	SAMN43256789	clinical	cd_8_group_1477	cd_4_group_13139	-
PDT002898109.1	PDS000002101.323	SAMN50794531	clinical	cd_8_group_1477	cd_4_group_13139	-
PDT000859460.1	PDS000002101.323	SAMN16414724	clinical	cd_8_group_1477	cd_4_group_13139	cd_2_group_33274
PDT000873527.1	PDS000002101.323	SAMN16605813	clinical	cd_8_group_1477	cd_4_group_13139	cd_2_group_33274
PDT000903164.1	PDS000002101.323	SAMN16998571	clinical	cd_8_group_1477	cd_4_group_13139	cd_2_group_33274
PDT001087205.1	PDS000002101.323	SAMN20166740	clinical	cd_8_group_1477	cd_4_group_13139	cd_2_group_33274
PDT001378300.1	PDS000002101.323	SAMN30128278	clinical	cd_8_group_1477	cd_4_group_13139	cd_2_group_33274
PDT001891973.1	PDS000002101.323	SAMN37480674	clinical	cd_8_group_1477	cd_4_group_13139	cd_2_group_33274
PDT002103568.1	PDS000002101.323	SAMN40333676	environmental/other	cd_8_group_1477	cd_4_group_13139	cd_2_group_33274
PDT001365076.1	PDS000002101.323	SAMN29851207	clinical	cd_8_group_1477	cd_4_group_13139	cd_2_group_46671
PDT001425226.1	PDS000002101.323	SAMN30927264	clinical	cd_8_group_1477	cd_4_group_13139	cd_2_group_46671
PDT002051121.1	PDS000002101.323	SAMN39401395	clinical	cd_8_group_1477	cd_4_group_13139	cd_2_group_58899
PDT002342882.1	PDS000002101.323	SAMN43394740	clinical	cd_8_group_1477	cd_4_group_13139	cd_2_group_58899
PDT000555660.1	PDS000002101.323	SAMN12496677	clinical	cd_8_group_1477	cd_4_group_1429	-
PDT000032573.2	PDS000002101.323	SAMN02802247	clinical	cd_8_group_1477	cd_4_group_1429	cd_2_group_1289
PDT000032640.2	PDS000002101.323	SAMN02802248	clinical	cd_8_group_1477	cd_4_group_1429	cd_2_group_1289
PDT000292772.2	PDS000002101.323	SAMN08639153	clinical	cd_8_group_1477	cd_4_group_15204	cd_2_group_13650
PDT000558709.1	PDS000002101.323	SAMN12538387	clinical	cd_8_group_1477	cd_4_group_15204	cd_2_group_13650
PDT000324516.1	PDS000002101.323	SAMN09374999	clinical	cd_8_group_1477	cd_4_group_17213	cd_2_group_15652
PDT000336043.1	PDS000002101.323	SAMN09479071	clinical	cd_8_group_1477	cd_4_group_17213	cd_2_group_15652
PDT000368187.1	PDS000002101.323	SAMN09933951	clinical	cd_8_group_1477	cd_4_group_19712	-
PDT000407159.1	PDS000002101.323	SAMN10424259	clinical	cd_8_group_1477	cd_4_group_19712	-
PDT000496956.1	PDS000002101.323	SAMN11552699	clinical	cd_8_group_1477	cd_4_group_19712	-
PDT000862060.1	PDS000002101.323	SAMN16473940	clinical	cd_8_group_1477	cd_4_group_19712	-
PDT000869144.1	PDS000002101.323	SAMN16563239	clinical	cd_8_group_1477	cd_4_group_19712	-
PDT000908126.1	PDS000002101.323	SAMN17043574	clinical	cd_8_group_1477	cd_4_group_19712	-
PDT000929984.1	PDS000002101.323	SAMN17258828	clinical	cd_8_group_1477	cd_4_group_19712	-
PDT001098327.1	PDS000002101.323	SAMN20484809	clinical	cd_8_group_1477	cd_4_group_19712	-
PDT001175823.1	PDS000002101.323	SAMN23180982	clinical	cd_8_group_1477	cd_4_group_19712	-
PDT001398267.1	PDS000002101.323	SAMN30473559	clinical	cd_8_group_1477	cd_4_group_19712	-
PDT001560218.1	PDS000002101.323	SAMN32575333	clinical	cd_8_group_1477	cd_4_group_19712	-
PDT001892897.1	PDS000002101.323	SAMN37494342	clinical	cd_8_group_1477	cd_4_group_19712	-
PDT001987514.1	PDS000002101.323	SAMN38283261	clinical	cd_8_group_1477	cd_4_group_19712	-
PDT002340325.1	PDS000002101.323	SAMN43357575	clinical	cd_8_group_1477	cd_4_group_19712	-
PDT002505740.1	PDS000002101.323	SAMN45147610	clinical	cd_8_group_1477	cd_4_group_19712	-
PDT002554504.1	PDS000002101.323	SAMN46053184	clinical	cd_8_group_1477	cd_4_group_19712	-
PDT000569331.1	PDS000002101.323	SAMN12609713	clinical	cd_8_group_1477	cd_4_group_19712	cd_2_group_24700
PDT001414857.1	PDS000002101.323	SAMN30809906	clinical	cd_8_group_1477	cd_4_group_19712	cd_2_group_24700
PDT002011993.1	PDS000002101.323	SAMN38518591	clinical	cd_8_group_1477	cd_4_group_19712	cd_2_group_24700
PDT001453883.1	PDS000002101.323	SAMN31286014	clinical	cd_8_group_1477	cd_4_group_19712	cd_2_group_49347
PDT001465765.1	PDS000002101.323	SAMN31438360	clinical	cd_8_group_1477	cd_4_group_19712	cd_2_group_49347
PDT002332382.1	PDS000002101.323	SAMN43276462	clinical	cd_8_group_1477	cd_4_group_19712	cd_2_group_49347
PDT002464783.1	PDS000002101.323	SAMN44699926	clinical	cd_8_group_1477	cd_4_group_19712	cd_2_group_49347
PDT001941555.1	PDS000002101.323	SAMN37855215	clinical	cd_8_group_1477	cd_4_group_19712	cd_2_group_57148
PDT001941640.1	PDS000002101.323	SAMN37855326	clinical	cd_8_group_1477	cd_4_group_19712	cd_2_group_57148
PDT001952701.1	PDS000002101.323	SAMN37946181	clinical	cd_8_group_1477	cd_4_group_19712	cd_2_group_57483
PDT002450309.1	PDS000002101.323	SAMN44532881	clinical	cd_8_group_1477	cd_4_group_19712	cd_2_group_57483
PDT001965293.1	PDS000002101.323	SAMN38080441	clinical	cd_8_group_1477	cd_4_group_19712	cd_2_group_57777
PDT002381518.1	PDS000002101.323	SAMN43760597	clinical	cd_8_group_1477	cd_4_group_19712	cd_2_group_57777
PDT000865735.1	PDS000002101.323	SAMN16533275	clinical	cd_8_group_1477	cd_4_group_26846	-
PDT000574092.1	PDS000002101.323	SAMN12636585	clinical	cd_8_group_1477	cd_4_group_26846	cd_2_group_24875
PDT001134105.1	PDS000002101.323	SAMN21527817	clinical	cd_8_group_1477	cd_4_group_26846	cd_2_group_24875
PDT001327837.1	PDS000002101.323	SAMN29015986	clinical	cd_8_group_1477	cd_4_group_26846	cd_2_group_24875
PDT001816978.1	PDS000002101.323	SAMN36438768	clinical	cd_8_group_1477	cd_4_group_26846	cd_2_group_54806
PDT001850410.1	PDS000002101.323	SAMN36978281	clinical	cd_8_group_1477	cd_4_group_26846	cd_2_group_54806
PDT001049546.1	PDS000002101.323	SAMN19404904	clinical	cd_8_group_1477	cd_4_group_29622	-
PDT001177657.1	PDS000002101.323	SAMN23242912	clinical	cd_8_group_1477	cd_4_group_29622	-
PDT000648814.1	PDS000002101.323	SAMN13648514	clinical	cd_8_group_1477	cd_4_group_29622	cd_2_group_27529
PDT001892059.1	PDS000002101.323	SAMN37481274	clinical	cd_8_group_1477	cd_4_group_29622	cd_2_group_27529
PDT002454514.1	PDS000002101.323	SAMN44591587	clinical	cd_8_group_1477	cd_4_group_29622	cd_2_group_27529
PDT000690115.1	PDS000002101.323	SAMN14171523	clinical	cd_8_group_1477	cd_4_group_31275	-
PDT002856348.1	PDS000002101.323	SAMN50265651	clinical	cd_8_group_1477	cd_4_group_31275	-
PDT000708439.1	PDS000002101.323	SAMN14353122	clinical	cd_8_group_1477	cd_4_group_31610	cd_2_group_29393
PDT000708740.1	PDS000002101.323	SAMN14369298	clinical	cd_8_group_1477	cd_4_group_31610	cd_2_group_29393
PDT000797402.1	PDS000002101.323	SAMN15654967	clinical	cd_8_group_1477	cd_4_group_33839	cd_2_group_31618
PDT002264661.1	PDS000002101.323	SAMN42814384	clinical	cd_8_group_1477	cd_4_group_33839	cd_2_group_31618
PDT000835744.1	PDS000002101.323	SAMN16124800	clinical	cd_8_group_1477	cd_4_group_34732	cd_2_group_32540
PDT000836797.1	PDS000002101.323	SAMN16124935	clinical	cd_8_group_1477	cd_4_group_34732	cd_2_group_32540
PDT000871768.1	PDS000002101.323	SAMN16590090	clinical	cd_8_group_1477	cd_4_group_35935	cd_2_group_33703
PDT000884011.1	PDS000002101.323	SAMN16709974	clinical	cd_8_group_1477	cd_4_group_35935	cd_2_group_33703
PDT001103293.1	PDS000002101.323	SAMN20571218	clinical	cd_8_group_1477	cd_4_group_41639	-
PDT001390378.1	PDS000002101.323	SAMN30344301	clinical	cd_8_group_1477	cd_4_group_41639	-
PDT000062219.3	PDS000002101.323	SAMN03290530	clinical	cd_8_group_1477	cd_4_group_4268	cd_2_group_3801
PDT000062283.3	PDS000002101.323	SAMN03290527	clinical	cd_8_group_1477	cd_4_group_4268	cd_2_group_3801
PDT001392953.1	PDS000002101.323	SAMN30386591	clinical	cd_8_group_1477	cd_4_group_49917	-
PDT002801563.1	PDS000002101.323	SAMN48982781	clinical	cd_8_group_1477	cd_4_group_49917	cd_2_group_70709
PDT002843947.1	PDS000002101.323	SAMN50124355	clinical	cd_8_group_1477	cd_4_group_49917	cd_2_group_70709
PDT002874891.1	PDS000002101.323	SAMN50500058	clinical	cd_8_group_1477	cd_4_group_49917	cd_2_group_70709
PDT001414788.1	PDS000002101.323	SAMN30809791	clinical	cd_8_group_1477	cd_4_group_50756	cd_2_group_48505
PDT001480323.1	PDS000002101.323	SAMN31647257	clinical	cd_8_group_1477	cd_4_group_50756	cd_2_group_48505
PDT002549226.1	PDS000002101.323	SAMN45970514	clinical	cd_8_group_1477	cd_4_group_50756	cd_2_group_48505
PDT001429230.1	PDS000002101.323	SAMN30975316	clinical	cd_8_group_1477	cd_4_group_51124	cd_2_group_48868
PDT001589327.1	PDS000002101.323	SAMN32877906	clinical	cd_8_group_1477	cd_4_group_51124	cd_2_group_48868
PDT001641522.1	PDS000002101.323	SAMN33432970	clinical	cd_8_group_1477	cd_4_group_51124	cd_2_group_48868
PDT001679510.1	PDS000002101.323	SAMN34074946	clinical	cd_8_group_1477	cd_4_group_51124	cd_2_group_48868
PDT001708316.1	PDS000002101.323	SAMN34381854	clinical	cd_8_group_1477	cd_4_group_51124	cd_2_group_48868
PDT002035533.1	PDS000002101.323	SAMN38924761	clinical	cd_8_group_1477	cd_4_group_51124	cd_2_group_48868
PDT002156746.1	PDS000002101.323	SAMN41233842	clinical	cd_8_group_1477	cd_4_group_51124	cd_2_group_48868
PDT001924609.1	PDS000002101.323	SAMN37767927	clinical	cd_8_group_1477	cd_4_group_58851	cd_2_group_56992
PDT001992981.1	PDS000002101.323	SAMN38334400	clinical	cd_8_group_1477	cd_4_group_58851	cd_2_group_56992
PDT002327769.1	PDS000002101.323	SAMN43255427	clinical	cd_8_group_1477	cd_4_group_58851	cd_2_group_56992
PDT002327772.1	PDS000002101.323	SAMN43255403	clinical	cd_8_group_1477	cd_4_group_58851	cd_2_group_56992
PDT002898184.1	PDS000002101.323	SAMN50794764	clinical	cd_8_group_1477	cd_4_group_58851	cd_2_group_56992
PDT001964977.1	PDS000002101.323	SAMN38066254	clinical	cd_8_group_1477	cd_4_group_59563	-
PDT002810346.1	PDS000002101.323	SAMN49487664	clinical	cd_8_group_1477	cd_4_group_59563	-
PDT001252656.1	PDS000002101.323	SAMN26117612	clinical	cd_8_group_1477	cd_4_group_9522	-
PDT002836483.1	PDS000002101.323	SAMN49985239	clinical	cd_8_group_1477	cd_4_group_9522	-
PDT000195439.2	PDS000002101.323	SAMN06480983	clinical	cd_8_group_1477	cd_4_group_9522	cd_2_group_8669
PDT001427170.1	PDS000002101.323	SAMN30935563	clinical	cd_8_group_1477	cd_4_group_9522	cd_2_group_8669
PDT000275371.2	PDS000032661.351	SAMN08273979	clinical	cd_8_group_14770	cd_4_group_14416	cd_2_group_12991
PDT000362623.1	PDS000032661.351	SAMN09831459	clinical	cd_8_group_14770	cd_4_group_14416	cd_2_group_12991
PDT000371823.1	PDS000032661.351	SAMN09952591	clinical	cd_8_group_14770	cd_4_group_14416	cd_2_group_12991
PDT000380738.1	PDS000032661.351	SAMN10088613	clinical	cd_8_group_14770	cd_4_group_14416	cd_2_group_12991
PDT001062965.1	PDS000032661.351	SAMN19594229	clinical	cd_8_group_14770	cd_4_group_14416	cd_2_group_12991
PDT000275379.2	PDS000028072.16	SAMN08272724	clinical	cd_8_group_14771	cd_4_group_14417	cd_2_group_12992
PDT000275388.2	PDS000028072.16	SAMN08272725	clinical	cd_8_group_14771	cd_4_group_14417	cd_2_group_12992
PDT000275791.2	PDS000028072.16	SAMN08276995	clinical	cd_8_group_14771	cd_4_group_14417	cd_2_group_12992
PDT000439581.1	PDS000028072.16	SAMN10740935	clinical	cd_8_group_14771	cd_4_group_14417	cd_2_group_12992
PDT000275409.2	PDS000027037.562	SAMN08289067	clinical	cd_8_group_14772	cd_4_group_14419	-
PDT000862048.1	PDS000027037.562	SAMN16473923	clinical	cd_8_group_14772	cd_4_group_14419	-
PDT001134561.1	PDS000001382.402	SAMN08412468	clinical	cd_8_group_14773	cd_4_group_14420	-
PDT000275425.2	PDS000001382.402	SAMN08289099	clinical	cd_8_group_14773	cd_4_group_14420	cd_2_group_12994
PDT001134569.1	PDS000001382.402	SAMN08412534	clinical	cd_8_group_14773	cd_4_group_14420	cd_2_group_12994
PDT000275447.2	PDS000008277.42	SAMN08289139	clinical	cd_8_group_14774	cd_4_group_14421	cd_2_group_12995
PDT000279350.2	PDS000008277.42	SAMN08379362	clinical	cd_8_group_14774	cd_4_group_14421	cd_2_group_12995
PDT000275459.2	PDS000216718.134	SAMN08289164	clinical	cd_8_group_14775	-	-
PDT002148469.1	PDS000216718.134	SAMN40947347	environmental/other	cd_8_group_14775	-	-
PDT000275460.2	PDS000040258.11	SAMN08289161	clinical	cd_8_group_14776	cd_4_group_14422	cd_2_group_12996
PDT000525690.1	PDS000040258.11	SAMN12106648	clinical	cd_8_group_14776	cd_4_group_14422	cd_2_group_12996
PDT000722766.1	PDS000040258.11	SAMN14606408	clinical	cd_8_group_14776	cd_4_group_14422	cd_2_group_12996
PDT000275461.2	PDS000029355.7	SAMN08289163	clinical	cd_8_group_14777	cd_4_group_14423	cd_2_group_12997
PDT000743439.1	PDS000029355.7	SAMN14983972	clinical	cd_8_group_14777	cd_4_group_14423	cd_2_group_12997
PDT000275470.2	PDS000163400.1	SAMN08289177	clinical	cd_8_group_14778	-	-
PDT001948305.1	PDS000163400.1	SAMN37886600	clinical	cd_8_group_14778	-	-
PDT000903244.1	PDS000028052.145	SAMN17002099	clinical	cd_8_group_14779	-	-
PDT002337653.1	PDS000028052.145	SAMN43322922	environmental/other	cd_8_group_14779	-	-
PDT000275475.2	PDS000028052.145	SAMN08289192	clinical	cd_8_group_14779	cd_4_group_14424	cd_2_group_12998
PDT000276345.2	PDS000028052.145	SAMN08217904	environmental/other	cd_8_group_14779	cd_4_group_14424	cd_2_group_12998
PDT000483317.1	PDS000028052.145	SAMN11267071	clinical	cd_8_group_14779	cd_4_group_14424	cd_2_group_12998
PDT000483376.1	PDS000028052.145	SAMN11267304	clinical	cd_8_group_14779	cd_4_group_14424	cd_2_group_12998
PDT000487105.1	PDS000028052.145	SAMN11359293	clinical	cd_8_group_14779	cd_4_group_14424	cd_2_group_12998
PDT000487235.1	PDS000028052.145	SAMN11359602	clinical	cd_8_group_14779	cd_4_group_14424	cd_2_group_12998
PDT000487300.1	PDS000028052.145	SAMN11360221	clinical	cd_8_group_14779	cd_4_group_14424	cd_2_group_12998
PDT000489397.1	PDS000028052.145	SAMN11403772	clinical	cd_8_group_14779	cd_4_group_14424	cd_2_group_12998
PDT000490472.1	PDS000028052.145	SAMN11419536	clinical	cd_8_group_14779	cd_4_group_14424	cd_2_group_12998
PDT000494923.1	PDS000028052.145	SAMN11490852	clinical	cd_8_group_14779	cd_4_group_14424	cd_2_group_12998
PDT000497719.1	PDS000028052.145	SAMN11569458	clinical	cd_8_group_14779	cd_4_group_14424	cd_2_group_12998
PDT000504824.1	PDS000028052.145	SAMN11823068	clinical	cd_8_group_14779	cd_4_group_14424	cd_2_group_12998
PDT000508925.1	PDS000028052.145	SAMN11871289	clinical	cd_8_group_14779	cd_4_group_14424	cd_2_group_12998
PDT000509284.1	PDS000028052.145	SAMN11875289	clinical	cd_8_group_14779	cd_4_group_14424	cd_2_group_12998
PDT000509357.1	PDS000028052.145	SAMN11877212	clinical	cd_8_group_14779	cd_4_group_14424	cd_2_group_12998
PDT000517668.1	PDS000028052.145	SAMN11955296	clinical	cd_8_group_14779	cd_4_group_14424	cd_2_group_12998
PDT000520333.1	PDS000028052.145	SAMN12019818	clinical	cd_8_group_14779	cd_4_group_14424	cd_2_group_12998
PDT000521545.1	PDS000028052.145	SAMN12036266	clinical	cd_8_group_14779	cd_4_group_14424	cd_2_group_12998
PDT000522488.1	PDS000028052.145	SAMN12046660	clinical	cd_8_group_14779	cd_4_group_14424	cd_2_group_12998
PDT000525340.1	PDS000028052.145	SAMN12098804	clinical	cd_8_group_14779	cd_4_group_14424	cd_2_group_12998
PDT000525431.1	PDS000028052.145	SAMN12099483	clinical	cd_8_group_14779	cd_4_group_14424	cd_2_group_12998
PDT000525562.1	PDS000028052.145	SAMN12097149	clinical	cd_8_group_14779	cd_4_group_14424	cd_2_group_12998
PDT000533391.1	PDS000028052.145	SAMN12147589	clinical	cd_8_group_14779	cd_4_group_14424	cd_2_group_12998
PDT000539807.1	PDS000028052.145	SAMN12211997	clinical	cd_8_group_14779	cd_4_group_14424	cd_2_group_12998
PDT000546994.1	PDS000028052.145	SAMN12331597	clinical	cd_8_group_14779	cd_4_group_14424	cd_2_group_12998
PDT000547338.1	PDS000028052.145	SAMN12340052	clinical	cd_8_group_14779	cd_4_group_14424	cd_2_group_12998
PDT000549731.1	PDS000028052.145	SAMN12370197	clinical	cd_8_group_14779	cd_4_group_14424	cd_2_group_12998
PDT000551283.1	PDS000028052.145	SAMN12414049	clinical	cd_8_group_14779	cd_4_group_14424	cd_2_group_12998
PDT000553585.1	PDS000028052.145	SAMN12423904	clinical	cd_8_group_14779	cd_4_group_14424	cd_2_group_12998
PDT000562531.1	PDS000028052.145	SAMN12560305	clinical	cd_8_group_14779	cd_4_group_14424	cd_2_group_12998
PDT000577229.1	PDS000028052.145	SAMN12662950	clinical	cd_8_group_14779	cd_4_group_14424	cd_2_group_12998
PDT000579404.1	PDS000028052.145	SAMN12686966	clinical	cd_8_group_14779	cd_4_group_14424	cd_2_group_12998
PDT000579956.1	PDS000028052.145	SAMN12690554	clinical	cd_8_group_14779	cd_4_group_14424	cd_2_group_12998
PDT000581177.1	PDS000028052.145	SAMN12699002	clinical	cd_8_group_14779	cd_4_group_14424	cd_2_group_12998
PDT000584001.1	PDS000028052.145	SAMN12723726	clinical	cd_8_group_14779	cd_4_group_14424	cd_2_group_12998
PDT000591285.1	PDS000028052.145	SAMN12818534	clinical	cd_8_group_14779	cd_4_group_14424	cd_2_group_12998
PDT000599878.1	PDS000028052.145	SAMN12906832	clinical	cd_8_group_14779	cd_4_group_14424	cd_2_group_12998
PDT000602437.1	PDS000028052.145	SAMN12993490	clinical	cd_8_group_14779	cd_4_group_14424	cd_2_group_12998
PDT000609529.1	PDS000028052.145	SAMN13040970	clinical	cd_8_group_14779	cd_4_group_14424	cd_2_group_12998
PDT000626881.1	PDS000028052.145	SAMN13262477	clinical	cd_8_group_14779	cd_4_group_14424	cd_2_group_12998
PDT000628261.1	PDS000028052.145	SAMN13285869	clinical	cd_8_group_14779	cd_4_group_14424	cd_2_group_12998
PDT000636594.1	PDS000028052.145	SAMN13389810	clinical	cd_8_group_14779	cd_4_group_14424	cd_2_group_12998
PDT000750353.1	PDS000028052.145	SAMN15054869	clinical	cd_8_group_14779	cd_4_group_14424	cd_2_group_12998
PDT000788522.1	PDS000028052.145	SAMN15543665	clinical	cd_8_group_14779	cd_4_group_14424	cd_2_group_12998
PDT000801742.1	PDS000028052.145	SAMN15722377	clinical	cd_8_group_14779	cd_4_group_14424	cd_2_group_12998
PDT000869424.1	PDS000028052.145	SAMN16564690	clinical	cd_8_group_14779	cd_4_group_14424	cd_2_group_12998
PDT000957339.1	PDS000028052.145	SAMN17910736	clinical	cd_8_group_14779	cd_4_group_14424	cd_2_group_12998
PDT001117255.1	PDS000028052.145	SAMN20995901	clinical	cd_8_group_14779	cd_4_group_14424	cd_2_group_12998
PDT001123523.1	PDS000028052.145	SAMN21218307	clinical	cd_8_group_14779	cd_4_group_14424	cd_2_group_12998
PDT001130813.1	PDS000028052.145	SAMN21445795	clinical	cd_8_group_14779	cd_4_group_14424	cd_2_group_12998
PDT001143752.1	PDS000028052.145	SAMN21971592	clinical	cd_8_group_14779	cd_4_group_14424	cd_2_group_12998
PDT001143909.1	PDS000028052.145	SAMN21974565	clinical	cd_8_group_14779	cd_4_group_14424	cd_2_group_12998
PDT001161134.1	PDS000028052.145	SAMN22561264	clinical	cd_8_group_14779	cd_4_group_14424	cd_2_group_12998
PDT001161860.1	PDS000028052.145	SAMN22567465	clinical	cd_8_group_14779	cd_4_group_14424	cd_2_group_12998
PDT001258350.1	PDS000028052.145	SAMN26429520	clinical	cd_8_group_14779	cd_4_group_14424	cd_2_group_12998
PDT001565642.1	PDS000028052.145	SAMN32614460	clinical	cd_8_group_14779	cd_4_group_14424	cd_2_group_12998
PDT002174209.1	PDS000028052.145	SAMN41510463	clinical	cd_8_group_14779	cd_4_group_14424	cd_2_group_12998
PDT002689687.1	PDS000028052.145	SAMN47620055	clinical	cd_8_group_14779	cd_4_group_14424	cd_2_group_12998
PDT000032575.2	PDS000010687.16	SAMN02802250	clinical	cd_8_group_1478	cd_4_group_1430	cd_2_group_1290
PDT000177174.1	PDS000010687.16	SAMN05822326	clinical	cd_8_group_1478	cd_4_group_1430	cd_2_group_1290
PDT000275499.2	PDS000033049.8	SAMN08289227	clinical	cd_8_group_14780	-	-
PDT000677211.1	PDS000033049.8	SAMN13976152	clinical	cd_8_group_14780	-	-
PDT000275500.2	PDS000032655.412	SAMN08289229	clinical	cd_8_group_14781	-	-
PDT000417000.1	PDS000032655.412	SAMN10589398	clinical	cd_8_group_14781	-	-
PDT000604535.1	PDS000032655.412	SAMN13013110	clinical	cd_8_group_14781	-	-
PDT001103767.1	PDS000032655.412	SAMN20603137	clinical	cd_8_group_14781	-	-
PDT001352467.1	PDS000032655.412	SAMN29502766	clinical	cd_8_group_14781	-	-
PDT001873575.1	PDS000032655.412	SAMN37284378	clinical	cd_8_group_14781	-	-
PDT002156629.1	PDS000032655.412	SAMN41232471	clinical	cd_8_group_14781	-	-
PDT002439664.1	PDS000032655.412	SAMN44474038	clinical	cd_8_group_14781	-	-
PDT001210429.1	PDS000032655.412	SAMN24303861	clinical	cd_8_group_14781	cd_4_group_26241	-
PDT000553335.1	PDS000032655.412	SAMN12421945	clinical	cd_8_group_14781	cd_4_group_26241	cd_2_group_24326
PDT000623804.1	PDS000032655.412	SAMN13191626	clinical	cd_8_group_14781	cd_4_group_26241	cd_2_group_24326
PDT000632014.1	PDS000032655.412	SAMN13341705	clinical	cd_8_group_14781	cd_4_group_26241	cd_2_group_24326
PDT000566765.1	PDS000032655.412	SAMN12588104	clinical	cd_8_group_14781	cd_4_group_26618	-
PDT001837337.1	PDS000032655.412	SAMN36809200	clinical	cd_8_group_14781	cd_4_group_26618	cd_2_group_55338
PDT001838735.1	PDS000032655.412	SAMN36815680	clinical	cd_8_group_14781	cd_4_group_26618	cd_2_group_55338
PDT001088377.1	PDS000032655.412	SAMN20175905	clinical	cd_8_group_14781	cd_4_group_41061	-
PDT002915193.1	PDS000032655.412	SAMN51204269	clinical	cd_8_group_14781	cd_4_group_41061	-
PDT001126227.1	PDS000032655.412	SAMN21371118	clinical	cd_8_group_14781	cd_4_group_42525	-
PDT001906889.1	PDS000032655.412	SAMN37565414	clinical	cd_8_group_14781	cd_4_group_42525	-
PDT001987541.1	PDS000032655.412	SAMN38283330	clinical	cd_8_group_14781	cd_4_group_42525	-
PDT002400286.1	PDS000032655.412	SAMN43991258	clinical	cd_8_group_14781	cd_4_group_42525	-
PDT002366662.1	PDS000032655.412	SAMN43525272	clinical	cd_8_group_14781	cd_4_group_42525	cd_2_group_65227
PDT002379004.1	PDS000032655.412	SAMN43583148	clinical	cd_8_group_14781	cd_4_group_42525	cd_2_group_65227
PDT002865495.1	PDS000032655.412	SAMN50413996	clinical	cd_8_group_14781	cd_4_group_42525	cd_2_group_65227
PDT001242301.1	PDS000032655.412	SAMN25716008	clinical	cd_8_group_14781	cd_4_group_45991	cd_2_group_43488
PDT001398392.1	PDS000032655.412	SAMN30467638	clinical	cd_8_group_14781	cd_4_group_45991	cd_2_group_43488
PDT000275503.2	PDS000005740.161	SAMN08289221	clinical	cd_8_group_14782	-	-
PDT001988487.1	PDS000005740.161	SAMN38296561	clinical	cd_8_group_14782	-	-
PDT000275510.2	PDS000063114.1	SAMN08289242	clinical	cd_8_group_14783	-	-
PDT000743420.1	PDS000063114.1	SAMN14983952	clinical	cd_8_group_14783	-	-
PDT000743639.1	PDS000063114.1	SAMN14992859	clinical	cd_8_group_14783	-	-
PDT000275515.2	PDS000028622.16	SAMN08289238	clinical	cd_8_group_14784	-	-
PDT001097261.1	PDS000028622.16	SAMN20432088	clinical	cd_8_group_14784	-	-
PDT000275520.2	PDS000016785.56	SAMN08289249	clinical	cd_8_group_14785	-	-
PDT000334019.1	PDS000016785.56	SAMN09468155	clinical	cd_8_group_14785	-	-
PDT000452329.1	PDS000016785.56	SAMEA4852581	clinical	cd_8_group_14785	-	-
PDT000549025.1	PDS000016785.56	SAMN12356510	clinical	cd_8_group_14785	-	-
PDT000721068.1	PDS000016785.56	SAMN14569675	clinical	cd_8_group_14785	-	-
PDT002169255.1	PDS000016785.56	SAMN41444833	clinical	cd_8_group_14785	-	-
PDT000351640.1	PDS000016785.56	SAMN09690765	clinical	cd_8_group_14785	cd_4_group_19054	-
PDT001343219.1	PDS000016785.56	SAMN29334816	clinical	cd_8_group_14785	cd_4_group_19054	-
PDT001654962.1	PDS000016785.56	SAMN33689198	clinical	cd_8_group_14785	cd_4_group_19054	-
PDT000275592.2	PDS000239639.11	SAMN08273714	environmental/other	cd_8_group_14786	-	-
PDT000294587.2	PDS000239639.11	SAMN08714119	environmental/other	cd_8_group_14786	-	-
PDT001527297.1	PDS000013879.124	SAMN32235225	clinical	cd_8_group_14787	-	-
PDT002505443.1	PDS000013879.124	SAMN45131942	clinical	cd_8_group_14787	-	-
PDT000275651.2	PDS000013879.124	SAMN08285339	clinical	cd_8_group_14787	cd_4_group_14427	-
PDT000708808.1	PDS000013879.124	SAMN14371234	clinical	cd_8_group_14787	cd_4_group_14427	-
PDT000720721.1	PDS000013879.124	SAMN14556377	clinical	cd_8_group_14787	cd_4_group_14427	-
PDT001987412.1	PDS000013879.124	SAMN38283005	clinical	cd_8_group_14787	cd_4_group_14427	-
PDT002085699.1	PDS000013879.124	SAMN40089575	clinical	cd_8_group_14787	cd_4_group_14427	-
PDT002137269.1	PDS000013879.124	SAMN40937227	clinical	cd_8_group_14787	cd_4_group_14427	-
PDT002303133.1	PDS000013879.124	SAMN43065685	clinical	cd_8_group_14787	cd_4_group_14427	-
PDT002465992.1	PDS000013879.124	SAMN44731190	clinical	cd_8_group_14787	cd_4_group_14427	-
PDT000761294.1	PDS000013879.124	SAMN15150398	clinical	cd_8_group_14787	cd_4_group_14427	cd_2_group_30691
PDT001174168.1	PDS000013879.124	SAMN23100620	clinical	cd_8_group_14787	cd_4_group_14427	cd_2_group_30691
PDT001835739.1	PDS000013879.124	SAMN36775426	clinical	cd_8_group_14787	cd_4_group_14427	cd_2_group_30691
PDT001868906.1	PDS000013879.124	SAMN37195988	clinical	cd_8_group_14787	cd_4_group_14427	cd_2_group_30691
PDT002862714.1	PDS000013879.124	SAMN50307642	clinical	cd_8_group_14787	cd_4_group_72286	cd_2_group_71641
PDT002887167.1	PDS000013879.124	SAMN50670506	clinical	cd_8_group_14787	cd_4_group_72286	cd_2_group_71641
PDT000275654.2	PDS000027237.379	SAMN08285337	clinical	cd_8_group_14788	-	-
PDT000304774.2	PDS000027237.379	SAMN08898324	clinical	cd_8_group_14788	-	-
PDT000356003.1	PDS000027237.379	SAMN09744822	clinical	cd_8_group_14788	-	-
PDT000598119.1	PDS000027237.379	SAMN12879999	clinical	cd_8_group_14788	-	-
PDT001025710.1	PDS000027237.379	SAMN19110853	clinical	cd_8_group_14788	-	-
PDT000642187.1	PDS000027237.379	SAMN13516860	clinical	cd_8_group_14788	cd_4_group_29394	cd_2_group_27321
PDT001029073.1	PDS000027237.379	SAMN19195169	clinical	cd_8_group_14788	cd_4_group_29394	cd_2_group_27321
PDT000880183.1	PDS000026931.84	SAMEA5758785	NULL	cd_8_group_14789	-	-
PDT000275671.2	PDS000026931.84	SAMN08285341	clinical	cd_8_group_14789	cd_4_group_14428	-
PDT000457323.1	PDS000026931.84	SAMN10851967	clinical	cd_8_group_14789	cd_4_group_14428	cd_2_group_21655
PDT000880001.1	PDS000026931.84	SAMEA5758849	NULL	cd_8_group_14789	cd_4_group_14428	cd_2_group_21655
PDT001600827.1	PDS000026931.84	SAMN33017225	clinical	cd_8_group_14789	cd_4_group_14428	cd_2_group_21655
PDT001616894.1	PDS000026931.84	SAMN33321822	clinical	cd_8_group_14789	cd_4_group_14428	cd_2_group_21655
PDT000882523.1	PDS000026931.84	SAMEA7298064	NULL	cd_8_group_14789	cd_4_group_14428	cd_2_group_33903
PDT000882527.1	PDS000026931.84	SAMEA7298063	NULL	cd_8_group_14789	cd_4_group_14428	cd_2_group_33903
PDT000882535.1	PDS000026931.84	SAMEA7298066	NULL	cd_8_group_14789	cd_4_group_14428	cd_2_group_33903
PDT000032576.2	PDS000032119.1	SAMN02802252	clinical	cd_8_group_1479	cd_4_group_1431	cd_2_group_1291
PDT000032641.2	PDS000032119.1	SAMN02802251	clinical	cd_8_group_1479	cd_4_group_1431	cd_2_group_1291
PDT000275735.2	PDS000218276.27	SAMN08272716	clinical	cd_8_group_14790	-	-
PDT000918909.1	PDS000218276.27	SAMN17125801	environmental/other	cd_8_group_14790	-	-
PDT000275738.2	PDS000001865.1027	SAMN08284005	clinical	cd_8_group_14791	-	-
PDT002609817.1	PDS000001865.1027	SAMN46586576	clinical	cd_8_group_14791	-	-
PDT001108876.1	PDS000001865.1027	SAMN20769482	clinical	cd_8_group_14791	cd_4_group_41895	cd_2_group_39547
PDT001197308.1	PDS000001865.1027	SAMN23705434	clinical	cd_8_group_14791	cd_4_group_41895	cd_2_group_39547
PDT001207204.1	PDS000001865.1027	SAMN24247015	clinical	cd_8_group_14791	cd_4_group_41895	cd_2_group_39547
PDT001216223.1	PDS000001865.1027	SAMN24614305	clinical	cd_8_group_14791	cd_4_group_41895	cd_2_group_39547
PDT002609716.1	PDS000001865.1027	SAMN46562439	clinical	cd_8_group_14791	cd_4_group_41895	cd_2_group_39547
PDT000275747.2	PDS000026862.273	SAMN08275775	clinical	cd_8_group_14792	cd_4_group_14430	-
PDT000481627.1	PDS000026862.273	SAMN11244205	clinical	cd_8_group_14792	cd_4_group_14430	-
PDT000979343.1	PDS000026862.273	SAMN18075723	clinical	cd_8_group_14792	cd_4_group_14430	-
PDT000275750.2	PDS000028071.1	SAMN08275777	clinical	cd_8_group_14793	cd_4_group_14431	cd_2_group_13005
PDT000275755.2	PDS000028071.1	SAMN08275779	clinical	cd_8_group_14793	cd_4_group_14431	cd_2_group_13005
PDT000985456.1	PDS000020704.4	SAMN18315597	clinical	cd_8_group_14794	-	-
PDT000275753.2	PDS000020704.4	SAMN08275778	clinical	cd_8_group_14794	cd_4_group_14432	cd_2_group_13006
PDT000322877.1	PDS000020704.4	SAMN09295169	clinical	cd_8_group_14794	cd_4_group_14432	cd_2_group_13006
PDT000288278.2	PDS000239639.11	SAMN08579801	clinical	cd_8_group_14795	cd_4_group_14433	-
PDT000275769.2	PDS000239639.11	SAMN08285079	clinical	cd_8_group_14795	cd_4_group_14433	cd_2_group_13007
PDT000277542.2	PDS000239639.11	SAMN08326933	clinical	cd_8_group_14795	cd_4_group_14433	cd_2_group_13007
PDT000280584.2	PDS000239639.11	SAMN08379631	clinical	cd_8_group_14795	cd_4_group_14433	cd_2_group_13007
PDT000282044.2	PDS000239639.11	SAMN08383833	clinical	cd_8_group_14795	cd_4_group_14433	cd_2_group_13007
PDT001156396.1	PDS000239639.11	SAMN18796870	clinical	cd_8_group_14795	cd_4_group_14433	cd_2_group_13007
PDT000275778.2	PDS000239639.11	SAMN08285084	clinical	cd_8_group_14796	cd_4_group_14434	cd_2_group_13008
PDT000309006.2	PDS000239639.11	SAMN08981727	clinical	cd_8_group_14796	cd_4_group_14434	cd_2_group_13008
PDT000275779.2	PDS000032195.3	SAMN08285082	clinical	cd_8_group_14797	cd_4_group_14435	cd_2_group_13009
PDT000275933.2	PDS000032195.3	SAMN08286607	clinical	cd_8_group_14797	cd_4_group_14435	cd_2_group_13009
PDT000360530.1	PDS000032195.3	SAMN09787851	clinical	cd_8_group_14797	cd_4_group_14435	cd_2_group_13009
PDT000988935.1	PDS000032195.3	SAMN18314330	clinical	cd_8_group_14797	cd_4_group_14435	cd_2_group_13009
PDT000275829.2	PDS000032475.104	SAMN08245491	clinical	cd_8_group_14798	-	-
PDT000413884.2	PDS000032475.104	SAMN10518404	environmental/other	cd_8_group_14798	-	-
PDT000275830.2	PDS000028067.48	SAMN08278402	clinical	cd_8_group_14799	cd_4_group_14437	cd_2_group_13010
PDT000275853.2	PDS000028067.48	SAMN08278408	clinical	cd_8_group_14799	cd_4_group_14437	cd_2_group_13010
PDT000085524.3	PDS000004096.15	SAMN03938898	environmental/other	cd_8_group_148	-	-
PDT000268740.1	PDS000004096.15	SAMN08026552	NULL	cd_8_group_148	-	-
PDT000268739.1	PDS000004096.15	SAMN08026547	NULL	cd_8_group_148	cd_4_group_125	-
PDT000001139.3	PDS000004096.15	SAMN02261107	environmental/other	cd_8_group_148	cd_4_group_125	cd_2_group_112
PDT000125727.2	PDS000004096.15	SAMN04218330	environmental/other	cd_8_group_148	cd_4_group_125	cd_2_group_112
PDT000032580.2	PDS000002099.600	SAMN02802256	clinical	cd_8_group_1480	-	-
PDT000495654.1	PDS000002099.600	SAMN11514769	clinical	cd_8_group_1480	cd_4_group_24526	-
PDT000494200.1	PDS000002099.600	SAMN11477156	clinical	cd_8_group_1480	cd_4_group_24526	cd_2_group_22675
PDT000494226.1	PDS000002099.600	SAMN11477005	clinical	cd_8_group_1480	cd_4_group_24526	cd_2_group_22675
PDT000494227.1	PDS000002099.600	SAMN11477003	clinical	cd_8_group_1480	cd_4_group_24526	cd_2_group_22675
PDT000534735.1	PDS000002099.600	SAMN12167273	clinical	cd_8_group_1480	cd_4_group_25575	-
PDT000534731.1	PDS000002099.600	SAMN12167244	clinical	cd_8_group_1480	cd_4_group_25575	cd_2_group_23706
PDT000534732.1	PDS000002099.600	SAMN12167242	clinical	cd_8_group_1480	cd_4_group_25575	cd_2_group_23706
PDT000534733.1	PDS000002099.600	SAMN12167245	clinical	cd_8_group_1480	cd_4_group_25575	cd_2_group_23706
PDT000534747.1	PDS000002099.600	SAMN12167274	clinical	cd_8_group_1480	cd_4_group_25575	cd_2_group_23706
PDT000571642.1	PDS000002099.600	SAMN12628476	clinical	cd_8_group_1480	cd_4_group_25575	cd_2_group_23706
PDT000571857.1	PDS000002099.600	SAMN12628498	clinical	cd_8_group_1480	cd_4_group_25575	cd_2_group_23706
PDT000275832.2	PDS000001852.976	SAMN08245487	clinical	cd_8_group_14800	cd_4_group_14438	cd_2_group_13011
PDT001172370.1	PDS000001852.976	SAMN23009499	environmental/other	cd_8_group_14800	cd_4_group_14438	cd_2_group_13011
PDT001379819.1	PDS000001852.976	SAMN30166376	clinical	cd_8_group_14800	cd_4_group_14438	cd_2_group_13011
PDT000275834.2	PDS000001271.146	SAMN08239914	clinical	cd_8_group_14801	cd_4_group_14439	cd_2_group_13012
PDT000275839.2	PDS000001271.146	SAMN08235514	clinical	cd_8_group_14801	cd_4_group_14439	cd_2_group_13012
PDT000275836.2	PDS000027076.898	SAMN08245488	clinical	cd_8_group_14802	-	-
PDT001088156.1	PDS000027076.898	SAMN20172822	environmental/other	cd_8_group_14802	cd_4_group_41046	-
PDT001491909.1	PDS000027076.898	SAMN31822611	environmental/other	cd_8_group_14802	cd_4_group_41046	-
PDT001150088.1	PDS000028192.1216	SAMN19642066	clinical	cd_8_group_14803	-	-
PDT000719908.1	PDS000028192.1216	SAMN14544570	environmental/other	cd_8_group_14803	cd_4_group_14440	-
PDT000275850.2	PDS000028192.1216	SAMN08291445	environmental/other	cd_8_group_14803	cd_4_group_14440	cd_2_group_13014
PDT000330244.1	PDS000028192.1216	SAMN09430515	clinical	cd_8_group_14803	cd_4_group_14440	cd_2_group_13014
PDT000421253.1	PDS000028192.1216	SAMN10619259	clinical	cd_8_group_14803	cd_4_group_14440	cd_2_group_13014
PDT001719188.1	PDS000028192.1216	SAMN34586029	clinical	cd_8_group_14803	cd_4_group_55503	cd_2_group_53474
PDT001785555.1	PDS000028192.1216	SAMN35794396	clinical	cd_8_group_14803	cd_4_group_55503	cd_2_group_53474
PDT000275852.2	PDS000028877.4	SAMN08278409	clinical	cd_8_group_14804	cd_4_group_14441	cd_2_group_13015
PDT000282853.2	PDS000028877.4	SAMN08407665	clinical	cd_8_group_14804	cd_4_group_14441	cd_2_group_13015
PDT000303350.2	PDS000028877.4	SAMN08865530	clinical	cd_8_group_14804	cd_4_group_14441	cd_2_group_13015
PDT000308739.2	PDS000028877.4	SAMN08977757	clinical	cd_8_group_14804	cd_4_group_14441	cd_2_group_13015
PDT000275860.2	PDS000031319.5	SAMN08291432	environmental/other	cd_8_group_14805	cd_4_group_14443	cd_2_group_13016
PDT000360779.1	PDS000031319.5	SAMN09787866	environmental/other	cd_8_group_14805	cd_4_group_14443	cd_2_group_13016
PDT000360871.1	PDS000031319.5	SAMN09788651	environmental/other	cd_8_group_14805	cd_4_group_14443	cd_2_group_13016
PDT000275861.2	PDS000018087.46	SAMN08291441	environmental/other	cd_8_group_14806	-	-
PDT000940887.1	PDS000018087.46	SAMN17579112	environmental/other	cd_8_group_14806	-	-
PDT002802695.1	PDS000018087.46	SAMN49005779	clinical	cd_8_group_14806	-	-
PDT002900023.1	PDS000018087.46	SAMN50851791	clinical	cd_8_group_14806	-	-
PDT000368046.2	PDS000018087.46	SAMN09850300	environmental/other	cd_8_group_14806	cd_4_group_19695	-
PDT000380824.1	PDS000018087.46	SAMN10088695	clinical	cd_8_group_14806	cd_4_group_19695	-
PDT000639700.1	PDS000018087.46	SAMN13474610	environmental/other	cd_8_group_14806	cd_4_group_29303	cd_2_group_27232
PDT000660318.1	PDS000018087.46	SAMN13836658	clinical	cd_8_group_14806	cd_4_group_29303	cd_2_group_27232
PDT000806425.1	PDS000018087.46	SAMN15774187	environmental/other	cd_8_group_14806	cd_4_group_29303	cd_2_group_27232
PDT000847604.1	PDS000018087.46	SAMN16265448	environmental/other	cd_8_group_14806	cd_4_group_35068	cd_2_group_32855
PDT001807667.1	PDS000018087.46	SAMN36274484	clinical	cd_8_group_14806	cd_4_group_35068	cd_2_group_32855
PDT000966376.1	PDS000018087.46	SAMN17927871	environmental/other	cd_8_group_14806	cd_4_group_35068	cd_2_group_36091
PDT000997120.1	PDS000018087.46	SAMN18588141	environmental/other	cd_8_group_14806	cd_4_group_35068	cd_2_group_36091
PDT001010938.1	PDS000018087.46	SAMN18824332	clinical	cd_8_group_14806	cd_4_group_35068	cd_2_group_36091
PDT001015245.1	PDS000018087.46	SAMN18880456	environmental/other	cd_8_group_14806	cd_4_group_35068	cd_2_group_36091
PDT001040264.1	PDS000018087.46	SAMN19232508	clinical	cd_8_group_14806	cd_4_group_35068	cd_2_group_36091
PDT001049515.1	PDS000018087.46	SAMN19401981	clinical	cd_8_group_14806	cd_4_group_35068	cd_2_group_36091
PDT001097728.1	PDS000018087.46	SAMN20434804	environmental/other	cd_8_group_14806	cd_4_group_35068	cd_2_group_36091
PDT001235138.1	PDS000018087.46	SAMN25519117	clinical	cd_8_group_14806	cd_4_group_35068	cd_2_group_36091
PDT001287335.1	PDS000018087.46	SAMN27582465	environmental/other	cd_8_group_14806	cd_4_group_35068	cd_2_group_36091
PDT001114820.1	PDS000018087.46	SAMN20930875	environmental/other	cd_8_group_14806	cd_4_group_35068	cd_2_group_39715
PDT001119603.1	PDS000018087.46	SAMN21040826	environmental/other	cd_8_group_14806	cd_4_group_35068	cd_2_group_39715
PDT001491917.1	PDS000018087.46	SAMN31822653	environmental/other	cd_8_group_14806	cd_4_group_35068	cd_2_group_39715
PDT000275870.2	PDS000028008.1	SAMN08275855	clinical	cd_8_group_14807	cd_4_group_14444	cd_2_group_13018
PDT000278442.2	PDS000028008.1	SAMN08347802	clinical	cd_8_group_14807	cd_4_group_14444	cd_2_group_13018
PDT000275885.2	PDS000032735.1023	SAMN08275867	clinical	cd_8_group_14808	cd_4_group_14445	cd_2_group_13019
PDT000276507.2	PDS000032735.1023	SAMN08287283	clinical	cd_8_group_14808	cd_4_group_14445	cd_2_group_13019
PDT000275888.2	PDS000155132.2	SAMN08275862	clinical	cd_8_group_14809	-	-
PDT001844795.1	PDS000155132.2	SAMN36888283	clinical	cd_8_group_14809	cd_4_group_57424	cd_2_group_55434
PDT002141807.1	PDS000155132.2	SAMN41017247	clinical	cd_8_group_14809	cd_4_group_57424	cd_2_group_55434
PDT000032583.2	PDS000029614.250	SAMN02802259	clinical	cd_8_group_1481	-	-
PDT000032586.2	PDS000029614.250	SAMN02802262	clinical	cd_8_group_1481	-	-
PDT000275902.2	PDS000036036.6	SAMN08287531	clinical	cd_8_group_14810	-	-
PDT000480337.1	PDS000036036.6	SAMN11178199	clinical	cd_8_group_14810	-	-
PDT001689535.1	PDS000036036.6	SAMN34175012	clinical	cd_8_group_14810	-	-
PDT000275978.2	PDS000027076.898	SAMN08291642	clinical	cd_8_group_14811	cd_4_group_14452	cd_2_group_13024
PDT000275982.2	PDS000027076.898	SAMN08291641	clinical	cd_8_group_14811	cd_4_group_14452	cd_2_group_13024
PDT001127551.1	PDS000073471.162	SAMN21390138	clinical	cd_8_group_14812	-	-
PDT001127584.1	PDS000073471.162	SAMN21389201	clinical	cd_8_group_14812	-	-
PDT001143577.1	PDS000073471.162	SAMN21926337	clinical	cd_8_group_14812	-	-
PDT001163699.1	PDS000073471.162	SAMN22608298	clinical	cd_8_group_14812	-	-
PDT001225075.1	PDS000073471.162	SAMN25046123	clinical	cd_8_group_14812	-	-
PDT001326848.1	PDS000073471.162	SAMN28968421	clinical	cd_8_group_14812	-	-
PDT001347281.1	PDS000073471.162	SAMN29358571	clinical	cd_8_group_14812	-	-
PDT001361822.1	PDS000073471.162	SAMN29769997	clinical	cd_8_group_14812	-	-
PDT001403973.1	PDS000073471.162	SAMN30548058	clinical	cd_8_group_14812	-	-
PDT002164742.1	PDS000073471.162	SAMN41386184	clinical	cd_8_group_14812	-	-
PDT002173759.1	PDS000073471.162	SAMN41482801	clinical	cd_8_group_14812	-	-
PDT002179078.1	PDS000073471.162	SAMN41551006	clinical	cd_8_group_14812	-	-
PDT002222293.1	PDS000073471.162	SAMN41987210	clinical	cd_8_group_14812	-	-
PDT002304647.1	PDS000073471.162	SAMN43071746	clinical	cd_8_group_14812	-	-
PDT002905534.1	PDS000073471.162	SAMN50909858	clinical	cd_8_group_14812	-	-
PDT001127246.1	PDS000073471.162	SAMN21387130	clinical	cd_8_group_14812	cd_4_group_14453	-
PDT001130390.1	PDS000073471.162	SAMN21435921	clinical	cd_8_group_14812	cd_4_group_14453	-
PDT001136868.1	PDS000073471.162	SAMN21579054	clinical	cd_8_group_14812	cd_4_group_14453	-
PDT001136878.1	PDS000073471.162	SAMN21579035	clinical	cd_8_group_14812	cd_4_group_14453	-
PDT001143631.1	PDS000073471.162	SAMN21926400	clinical	cd_8_group_14812	cd_4_group_14453	-
PDT001144206.1	PDS000073471.162	SAMN22014334	clinical	cd_8_group_14812	cd_4_group_14453	-
PDT001144283.1	PDS000073471.162	SAMN22021272	clinical	cd_8_group_14812	cd_4_group_14453	-
PDT001145059.1	PDS000073471.162	SAMN22045436	clinical	cd_8_group_14812	cd_4_group_14453	-
PDT001151800.1	PDS000073471.162	SAMN22330141	clinical	cd_8_group_14812	cd_4_group_14453	-
PDT001160706.1	PDS000073471.162	SAMN22549959	clinical	cd_8_group_14812	cd_4_group_14453	-
PDT001162426.1	PDS000073471.162	SAMN22575510	clinical	cd_8_group_14812	cd_4_group_14453	-
PDT001208091.1	PDS000073471.162	SAMN24252328	environmental/other	cd_8_group_14812	cd_4_group_14453	-
PDT001273747.1	PDS000073471.162	SAMN26856007	clinical	cd_8_group_14812	cd_4_group_14453	-
PDT001279131.1	PDS000073471.162	SAMN27279029	clinical	cd_8_group_14812	cd_4_group_14453	-
PDT001287602.1	PDS000073471.162	SAMN27589811	clinical	cd_8_group_14812	cd_4_group_14453	-
PDT001366851.1	PDS000073471.162	SAMN29878125	clinical	cd_8_group_14812	cd_4_group_14453	-
PDT001480761.1	PDS000073471.162	SAMN31647269	clinical	cd_8_group_14812	cd_4_group_14453	-
PDT002208612.1	PDS000073471.162	SAMN41852078	clinical	cd_8_group_14812	cd_4_group_14453	-
PDT002414696.1	PDS000073471.162	SAMN44260467	clinical	cd_8_group_14812	cd_4_group_14453	-
PDT000276305.2	PDS000073471.162	SAMEA104452261	NULL	cd_8_group_14812	cd_4_group_14453	cd_2_group_13025
PDT000859493.1	PDS000073471.162	SAMN16411118	clinical	cd_8_group_14812	cd_4_group_14453	cd_2_group_13025
PDT000897730.1	PDS000073471.162	SAMN16886581	clinical	cd_8_group_14812	cd_4_group_14453	cd_2_group_13025
PDT000897733.1	PDS000073471.162	SAMN16886585	clinical	cd_8_group_14812	cd_4_group_14453	cd_2_group_13025
PDT000922011.1	PDS000073471.162	SAMN17138816	clinical	cd_8_group_14812	cd_4_group_14453	cd_2_group_13025
PDT000925521.1	PDS000073471.162	SAMN17159352	clinical	cd_8_group_14812	cd_4_group_14453	cd_2_group_13025
PDT000927350.1	PDS000073471.162	SAMN17198701	clinical	cd_8_group_14812	cd_4_group_14453	cd_2_group_13025
PDT000928480.1	PDS000073471.162	SAMN17218907	clinical	cd_8_group_14812	cd_4_group_14453	cd_2_group_13025
PDT000928498.1	PDS000073471.162	SAMN17218949	clinical	cd_8_group_14812	cd_4_group_14453	cd_2_group_13025
PDT000930220.1	PDS000073471.162	SAMN17265891	clinical	cd_8_group_14812	cd_4_group_14453	cd_2_group_13025
PDT000930355.1	PDS000073471.162	SAMN17269240	clinical	cd_8_group_14812	cd_4_group_14453	cd_2_group_13025
PDT000930359.1	PDS000073471.162	SAMN17269243	clinical	cd_8_group_14812	cd_4_group_14453	cd_2_group_13025
PDT000935346.1	PDS000073471.162	SAMN17358729	clinical	cd_8_group_14812	cd_4_group_14453	cd_2_group_13025
PDT000939868.1	PDS000073471.162	SAMN17498431	clinical	cd_8_group_14812	cd_4_group_14453	cd_2_group_13025
PDT000943807.1	PDS000073471.162	SAMN17703534	clinical	cd_8_group_14812	cd_4_group_14453	cd_2_group_13025
PDT000947269.1	PDS000073471.162	SAMN17764465	clinical	cd_8_group_14812	cd_4_group_14453	cd_2_group_13025
PDT000947271.1	PDS000073471.162	SAMN17764466	clinical	cd_8_group_14812	cd_4_group_14453	cd_2_group_13025
PDT000949451.1	PDS000073471.162	SAMN17799671	clinical	cd_8_group_14812	cd_4_group_14453	cd_2_group_13025
PDT000950381.1	PDS000073471.162	SAMN17823203	clinical	cd_8_group_14812	cd_4_group_14453	cd_2_group_13025
PDT000950383.1	PDS000073471.162	SAMN17823209	clinical	cd_8_group_14812	cd_4_group_14453	cd_2_group_13025
PDT000971279.1	PDS000073471.162	SAMN18039749	clinical	cd_8_group_14812	cd_4_group_14453	cd_2_group_13025
PDT000971310.1	PDS000073471.162	SAMN18039796	clinical	cd_8_group_14812	cd_4_group_14453	cd_2_group_13025
PDT000971314.1	PDS000073471.162	SAMN18039797	clinical	cd_8_group_14812	cd_4_group_14453	cd_2_group_13025
PDT000973495.1	PDS000073471.162	SAMN18060079	clinical	cd_8_group_14812	cd_4_group_14453	cd_2_group_13025
PDT000976947.1	PDS000073471.162	SAMN18113704	clinical	cd_8_group_14812	cd_4_group_14453	cd_2_group_13025
PDT000976975.1	PDS000073471.162	SAMN18113457	clinical	cd_8_group_14812	cd_4_group_14453	cd_2_group_13025
PDT000980418.1	PDS000073471.162	SAMN18191660	clinical	cd_8_group_14812	cd_4_group_14453	cd_2_group_13025
PDT000982935.1	PDS000073471.162	SAMN18232338	clinical	cd_8_group_14812	cd_4_group_14453	cd_2_group_13025
PDT000983543.1	PDS000073471.162	SAMN18244878	clinical	cd_8_group_14812	cd_4_group_14453	cd_2_group_13025
PDT000986033.1	PDS000073471.162	SAMN18321883	clinical	cd_8_group_14812	cd_4_group_14453	cd_2_group_13025
PDT000986044.1	PDS000073471.162	SAMN18321856	clinical	cd_8_group_14812	cd_4_group_14453	cd_2_group_13025
PDT000987360.1	PDS000073471.162	SAMN18381935	clinical	cd_8_group_14812	cd_4_group_14453	cd_2_group_13025
PDT000987384.1	PDS000073471.162	SAMN18382067	clinical	cd_8_group_14812	cd_4_group_14453	cd_2_group_13025
PDT000988747.1	PDS000073471.162	SAMN18393400	clinical	cd_8_group_14812	cd_4_group_14453	cd_2_group_13025
PDT000988749.1	PDS000073471.162	SAMN18393402	clinical	cd_8_group_14812	cd_4_group_14453	cd_2_group_13025
PDT000991613.1	PDS000073471.162	SAMN18511474	clinical	cd_8_group_14812	cd_4_group_14453	cd_2_group_13025
PDT000995517.1	PDS000073471.162	SAMN18542857	clinical	cd_8_group_14812	cd_4_group_14453	cd_2_group_13025
PDT000995520.1	PDS000073471.162	SAMN18542920	clinical	cd_8_group_14812	cd_4_group_14453	cd_2_group_13025
PDT000995526.1	PDS000073471.162	SAMN18542986	clinical	cd_8_group_14812	cd_4_group_14453	cd_2_group_13025
PDT000997262.1	PDS000073471.162	SAMN18588232	clinical	cd_8_group_14812	cd_4_group_14453	cd_2_group_13025
PDT000997266.1	PDS000073471.162	SAMN18588225	clinical	cd_8_group_14812	cd_4_group_14453	cd_2_group_13025
PDT001005287.1	PDS000073471.162	SAMN18737099	clinical	cd_8_group_14812	cd_4_group_14453	cd_2_group_13025
PDT001005305.1	PDS000073471.162	SAMN18737141	clinical	cd_8_group_14812	cd_4_group_14453	cd_2_group_13025
PDT001005314.1	PDS000073471.162	SAMN18737145	clinical	cd_8_group_14812	cd_4_group_14453	cd_2_group_13025
PDT001005321.1	PDS000073471.162	SAMN18737123	clinical	cd_8_group_14812	cd_4_group_14453	cd_2_group_13025
PDT001006645.1	PDS000073471.162	SAMN18751455	clinical	cd_8_group_14812	cd_4_group_14453	cd_2_group_13025
PDT001007648.1	PDS000073471.162	SAMN18766747	clinical	cd_8_group_14812	cd_4_group_14453	cd_2_group_13025
PDT001007662.1	PDS000073471.162	SAMN18767309	clinical	cd_8_group_14812	cd_4_group_14453	cd_2_group_13025
PDT001007665.1	PDS000073471.162	SAMN18767326	clinical	cd_8_group_14812	cd_4_group_14453	cd_2_group_13025
PDT001009859.1	PDS000073471.162	SAMN18813716	clinical	cd_8_group_14812	cd_4_group_14453	cd_2_group_13025
PDT001009871.1	PDS000073471.162	SAMN18813724	clinical	cd_8_group_14812	cd_4_group_14453	cd_2_group_13025
PDT001009872.1	PDS000073471.162	SAMN18813720	clinical	cd_8_group_14812	cd_4_group_14453	cd_2_group_13025
PDT001011990.1	PDS000073471.162	SAMN18849892	clinical	cd_8_group_14812	cd_4_group_14453	cd_2_group_13025
PDT001011997.1	PDS000073471.162	SAMN18849907	clinical	cd_8_group_14812	cd_4_group_14453	cd_2_group_13025
PDT001015351.1	PDS000073471.162	SAMN18881422	clinical	cd_8_group_14812	cd_4_group_14453	cd_2_group_13025
PDT001015947.1	PDS000073471.162	SAMN18912847	clinical	cd_8_group_14812	cd_4_group_14453	cd_2_group_13025
PDT001015960.1	PDS000073471.162	SAMN18912861	clinical	cd_8_group_14812	cd_4_group_14453	cd_2_group_13025
PDT001019505.1	PDS000073471.162	SAMN19025558	clinical	cd_8_group_14812	cd_4_group_14453	cd_2_group_13025
PDT001037676.1	PDS000073471.162	SAMN19222311	clinical	cd_8_group_14812	cd_4_group_14453	cd_2_group_13025
PDT001039356.1	PDS000073471.162	SAMN19228172	clinical	cd_8_group_14812	cd_4_group_14453	cd_2_group_13025
PDT001042091.1	PDS000073471.162	SAMN19243657	clinical	cd_8_group_14812	cd_4_group_14453	cd_2_group_13025
PDT001044985.1	PDS000073471.162	SAMN19300028	clinical	cd_8_group_14812	cd_4_group_14453	cd_2_group_13025
PDT001047379.1	PDS000073471.162	SAMN19336395	clinical	cd_8_group_14812	cd_4_group_14453	cd_2_group_13025
PDT001047402.1	PDS000073471.162	SAMN19336632	clinical	cd_8_group_14812	cd_4_group_14453	cd_2_group_13025
PDT001058365.1	PDS000073471.162	SAMN19515296	clinical	cd_8_group_14812	cd_4_group_14453	cd_2_group_13025
PDT001066708.1	PDS000073471.162	SAMN19658824	clinical	cd_8_group_14812	cd_4_group_14453	cd_2_group_13025
PDT001067762.1	PDS000073471.162	SAMN19676620	clinical	cd_8_group_14812	cd_4_group_14453	cd_2_group_13025
PDT001067763.1	PDS000073471.162	SAMN19676659	clinical	cd_8_group_14812	cd_4_group_14453	cd_2_group_13025
PDT001067770.1	PDS000073471.162	SAMN19676622	clinical	cd_8_group_14812	cd_4_group_14453	cd_2_group_13025
PDT001068247.1	PDS000073471.162	SAMN19682267	clinical	cd_8_group_14812	cd_4_group_14453	cd_2_group_13025
PDT001072309.1	PDS000073471.162	SAMN19764348	clinical	cd_8_group_14812	cd_4_group_14453	cd_2_group_13025
PDT001072311.1	PDS000073471.162	SAMN19764357	clinical	cd_8_group_14812	cd_4_group_14453	cd_2_group_13025
PDT001072326.1	PDS000073471.162	SAMN19764306	clinical	cd_8_group_14812	cd_4_group_14453	cd_2_group_13025
PDT001072327.1	PDS000073471.162	SAMN19764325	clinical	cd_8_group_14812	cd_4_group_14453	cd_2_group_13025
PDT001080232.1	PDS000073471.162	SAMN19974786	clinical	cd_8_group_14812	cd_4_group_14453	cd_2_group_13025
PDT001081492.1	PDS000073471.162	SAMN20054872	clinical	cd_8_group_14812	cd_4_group_14453	cd_2_group_13025
PDT001081493.1	PDS000073471.162	SAMN20054878	clinical	cd_8_group_14812	cd_4_group_14453	cd_2_group_13025
PDT001081517.1	PDS000073471.162	SAMN20054903	clinical	cd_8_group_14812	cd_4_group_14453	cd_2_group_13025
PDT001081518.1	PDS000073471.162	SAMN20054902	clinical	cd_8_group_14812	cd_4_group_14453	cd_2_group_13025
PDT001081523.1	PDS000073471.162	SAMN20054921	clinical	cd_8_group_14812	cd_4_group_14453	cd_2_group_13025
PDT001081527.1	PDS000073471.162	SAMN20054900	clinical	cd_8_group_14812	cd_4_group_14453	cd_2_group_13025
PDT001081529.1	PDS000073471.162	SAMN20054920	clinical	cd_8_group_14812	cd_4_group_14453	cd_2_group_13025
PDT001081530.1	PDS000073471.162	SAMN20054910	clinical	cd_8_group_14812	cd_4_group_14453	cd_2_group_13025
PDT001081540.1	PDS000073471.162	SAMN20054916	clinical	cd_8_group_14812	cd_4_group_14453	cd_2_group_13025
PDT001081542.1	PDS000073471.162	SAMN20054925	clinical	cd_8_group_14812	cd_4_group_14453	cd_2_group_13025
PDT001081544.1	PDS000073471.162	SAMN20054918	clinical	cd_8_group_14812	cd_4_group_14453	cd_2_group_13025
PDT001081545.1	PDS000073471.162	SAMN20054922	clinical	cd_8_group_14812	cd_4_group_14453	cd_2_group_13025
PDT001083522.1	PDS000073471.162	SAMN20085585	clinical	cd_8_group_14812	cd_4_group_14453	cd_2_group_13025
PDT001083528.1	PDS000073471.162	SAMN20085573	clinical	cd_8_group_14812	cd_4_group_14453	cd_2_group_13025
PDT001083574.1	PDS000073471.162	SAMN20085619	clinical	cd_8_group_14812	cd_4_group_14453	cd_2_group_13025
PDT001083575.1	PDS000073471.162	SAMN20085607	clinical	cd_8_group_14812	cd_4_group_14453	cd_2_group_13025
PDT001083579.1	PDS000073471.162	SAMN20085651	clinical	cd_8_group_14812	cd_4_group_14453	cd_2_group_13025
PDT001083589.1	PDS000073471.162	SAMN20085639	clinical	cd_8_group_14812	cd_4_group_14453	cd_2_group_13025
PDT001083596.1	PDS000073471.162	SAMN20085653	clinical	cd_8_group_14812	cd_4_group_14453	cd_2_group_13025
PDT001086461.1	PDS000073471.162	SAMN20152739	clinical	cd_8_group_14812	cd_4_group_14453	cd_2_group_13025
PDT001086462.1	PDS000073471.162	SAMN20152748	clinical	cd_8_group_14812	cd_4_group_14453	cd_2_group_13025
PDT001086463.1	PDS000073471.162	SAMN20152743	clinical	cd_8_group_14812	cd_4_group_14453	cd_2_group_13025
PDT001086470.1	PDS000073471.162	SAMN20152730	clinical	cd_8_group_14812	cd_4_group_14453	cd_2_group_13025
PDT001086476.1	PDS000073471.162	SAMN20152713	clinical	cd_8_group_14812	cd_4_group_14453	cd_2_group_13025
PDT001086478.1	PDS000073471.162	SAMN20152740	clinical	cd_8_group_14812	cd_4_group_14453	cd_2_group_13025
PDT001086572.1	PDS000073471.162	SAMN20163985	clinical	cd_8_group_14812	cd_4_group_14453	cd_2_group_13025
PDT001086583.1	PDS000073471.162	SAMN20163982	clinical	cd_8_group_14812	cd_4_group_14453	cd_2_group_13025
PDT001086585.1	PDS000073471.162	SAMN20163998	clinical	cd_8_group_14812	cd_4_group_14453	cd_2_group_13025
PDT001086590.1	PDS000073471.162	SAMN20163999	clinical	cd_8_group_14812	cd_4_group_14453	cd_2_group_13025
PDT001091112.1	PDS000073471.162	SAMN20293034	clinical	cd_8_group_14812	cd_4_group_14453	cd_2_group_13025
PDT001091118.1	PDS000073471.162	SAMN20293036	clinical	cd_8_group_14812	cd_4_group_14453	cd_2_group_13025
PDT001091119.1	PDS000073471.162	SAMN20293037	clinical	cd_8_group_14812	cd_4_group_14453	cd_2_group_13025
PDT001091515.1	PDS000073471.162	SAMN20292974	clinical	cd_8_group_14812	cd_4_group_14453	cd_2_group_13025
PDT001091519.1	PDS000073471.162	SAMN20293041	clinical	cd_8_group_14812	cd_4_group_14453	cd_2_group_13025
PDT001091520.1	PDS000073471.162	SAMN20293040	clinical	cd_8_group_14812	cd_4_group_14453	cd_2_group_13025
PDT001098944.1	PDS000073471.162	SAMN20491525	clinical	cd_8_group_14812	cd_4_group_14453	cd_2_group_13025
PDT001099517.1	PDS000073471.162	SAMN20491340	clinical	cd_8_group_14812	cd_4_group_14453	cd_2_group_13025
PDT001099518.1	PDS000073471.162	SAMN20491527	clinical	cd_8_group_14812	cd_4_group_14453	cd_2_group_13025
PDT001099533.1	PDS000073471.162	SAMN20491225	clinical	cd_8_group_14812	cd_4_group_14453	cd_2_group_13025
PDT001099538.1	PDS000073471.162	SAMN20491347	clinical	cd_8_group_14812	cd_4_group_14453	cd_2_group_13025
PDT001099544.1	PDS000073471.162	SAMN20491510	clinical	cd_8_group_14812	cd_4_group_14453	cd_2_group_13025
PDT001099546.1	PDS000073471.162	SAMN20491199	clinical	cd_8_group_14812	cd_4_group_14453	cd_2_group_13025
PDT001099549.1	PDS000073471.162	SAMN20491302	clinical	cd_8_group_14812	cd_4_group_14453	cd_2_group_13025
PDT001100567.1	PDS000073471.162	SAMN20491496	clinical	cd_8_group_14812	cd_4_group_14453	cd_2_group_13025
PDT001100568.1	PDS000073471.162	SAMN20491349	clinical	cd_8_group_14812	cd_4_group_14453	cd_2_group_13025
PDT001100569.1	PDS000073471.162	SAMN20491345	clinical	cd_8_group_14812	cd_4_group_14453	cd_2_group_13025
PDT001100573.1	PDS000073471.162	SAMN20491362	clinical	cd_8_group_14812	cd_4_group_14453	cd_2_group_13025
PDT001100574.1	PDS000073471.162	SAMN20491279	clinical	cd_8_group_14812	cd_4_group_14453	cd_2_group_13025
PDT001100576.1	PDS000073471.162	SAMN20491312	clinical	cd_8_group_14812	cd_4_group_14453	cd_2_group_13025
PDT001100714.1	PDS000073471.162	SAMN20506993	clinical	cd_8_group_14812	cd_4_group_14453	cd_2_group_13025
PDT001102189.1	PDS000073471.162	SAMN20527295	clinical	cd_8_group_14812	cd_4_group_14453	cd_2_group_13025
PDT001102237.1	PDS000073471.162	SAMN20527492	clinical	cd_8_group_14812	cd_4_group_14453	cd_2_group_13025
PDT001102241.1	PDS000073471.162	SAMN20527473	clinical	cd_8_group_14812	cd_4_group_14453	cd_2_group_13025
PDT001102247.1	PDS000073471.162	SAMN20527554	clinical	cd_8_group_14812	cd_4_group_14453	cd_2_group_13025
PDT001102275.1	PDS000073471.162	SAMN20527704	clinical	cd_8_group_14812	cd_4_group_14453	cd_2_group_13025
PDT001102278.1	PDS000073471.162	SAMN20527614	clinical	cd_8_group_14812	cd_4_group_14453	cd_2_group_13025
PDT001102335.1	PDS000073471.162	SAMN20528018	clinical	cd_8_group_14812	cd_4_group_14453	cd_2_group_13025
PDT001102375.1	PDS000073471.162	SAMN20527944	clinical	cd_8_group_14812	cd_4_group_14453	cd_2_group_13025
PDT001102414.1	PDS000073471.162	SAMN20527980	clinical	cd_8_group_14812	cd_4_group_14453	cd_2_group_13025
PDT001102418.1	PDS000073471.162	SAMN20527915	clinical	cd_8_group_14812	cd_4_group_14453	cd_2_group_13025
PDT001104294.1	PDS000073471.162	SAMN20527601	clinical	cd_8_group_14812	cd_4_group_14453	cd_2_group_13025
PDT001104640.1	PDS000073471.162	SAMN20606884	clinical	cd_8_group_14812	cd_4_group_14453	cd_2_group_13025
PDT001104649.1	PDS000073471.162	SAMN20607002	clinical	cd_8_group_14812	cd_4_group_14453	cd_2_group_13025
PDT001104694.1	PDS000073471.162	SAMN20606864	clinical	cd_8_group_14812	cd_4_group_14453	cd_2_group_13025
PDT001105178.1	PDS000073471.162	SAMN20491241	clinical	cd_8_group_14812	cd_4_group_14453	cd_2_group_13025
PDT001105184.1	PDS000073471.162	SAMN20491219	clinical	cd_8_group_14812	cd_4_group_14453	cd_2_group_13025
PDT001105251.1	PDS000073471.162	SAMN20506936	clinical	cd_8_group_14812	cd_4_group_14453	cd_2_group_13025
PDT001105409.1	PDS000073471.162	SAMN20666102	clinical	cd_8_group_14812	cd_4_group_14453	cd_2_group_13025
PDT001105431.1	PDS000073471.162	SAMN20665948	clinical	cd_8_group_14812	cd_4_group_14453	cd_2_group_13025
PDT001105470.1	PDS000073471.162	SAMN20666070	clinical	cd_8_group_14812	cd_4_group_14453	cd_2_group_13025
PDT001105477.1	PDS000073471.162	SAMN20665929	clinical	cd_8_group_14812	cd_4_group_14453	cd_2_group_13025
PDT001105579.1	PDS000073471.162	SAMN20665991	clinical	cd_8_group_14812	cd_4_group_14453	cd_2_group_13025
PDT001105677.1	PDS000073471.162	SAMN20666100	clinical	cd_8_group_14812	cd_4_group_14453	cd_2_group_13025
PDT001105788.1	PDS000073471.162	SAMN20665974	clinical	cd_8_group_14812	cd_4_group_14453	cd_2_group_13025
PDT001106332.1	PDS000073471.162	SAMN20679879	clinical	cd_8_group_14812	cd_4_group_14453	cd_2_group_13025
PDT001106353.1	PDS000073471.162	SAMN20679897	clinical	cd_8_group_14812	cd_4_group_14453	cd_2_group_13025
PDT001106374.1	PDS000073471.162	SAMN20683925	clinical	cd_8_group_14812	cd_4_group_14453	cd_2_group_13025
PDT001106390.1	PDS000073471.162	SAMN20688943	clinical	cd_8_group_14812	cd_4_group_14453	cd_2_group_13025
PDT001106392.1	PDS000073471.162	SAMN20688942	clinical	cd_8_group_14812	cd_4_group_14453	cd_2_group_13025
PDT001106397.1	PDS000073471.162	SAMN20688949	clinical	cd_8_group_14812	cd_4_group_14453	cd_2_group_13025
PDT001106398.1	PDS000073471.162	SAMN20688953	clinical	cd_8_group_14812	cd_4_group_14453	cd_2_group_13025
PDT001106403.1	PDS000073471.162	SAMN20688952	clinical	cd_8_group_14812	cd_4_group_14453	cd_2_group_13025
PDT001107352.1	PDS000073471.162	SAMN20700475	clinical	cd_8_group_14812	cd_4_group_14453	cd_2_group_13025
PDT001108228.1	PDS000073471.162	SAMN20713225	clinical	cd_8_group_14812	cd_4_group_14453	cd_2_group_13025
PDT001108252.1	PDS000073471.162	SAMN20713229	clinical	cd_8_group_14812	cd_4_group_14453	cd_2_group_13025
PDT001108273.1	PDS000073471.162	SAMN20713233	clinical	cd_8_group_14812	cd_4_group_14453	cd_2_group_13025
PDT001108338.1	PDS000073471.162	SAMN20506941	clinical	cd_8_group_14812	cd_4_group_14453	cd_2_group_13025
PDT001108358.1	PDS000073471.162	SAMN20506996	clinical	cd_8_group_14812	cd_4_group_14453	cd_2_group_13025
PDT001108363.1	PDS000073471.162	SAMN20506985	clinical	cd_8_group_14812	cd_4_group_14453	cd_2_group_13025
PDT001109877.1	PDS000073471.162	SAMN20813368	clinical	cd_8_group_14812	cd_4_group_14453	cd_2_group_13025
PDT001110084.1	PDS000073471.162	SAMN20813614	clinical	cd_8_group_14812	cd_4_group_14453	cd_2_group_13025
PDT001110729.1	PDS000073471.162	SAMN20839444	clinical	cd_8_group_14812	cd_4_group_14453	cd_2_group_13025
PDT001110741.1	PDS000073471.162	SAMN20839471	clinical	cd_8_group_14812	cd_4_group_14453	cd_2_group_13025
PDT001110750.1	PDS000073471.162	SAMN20839478	clinical	cd_8_group_14812	cd_4_group_14453	cd_2_group_13025
PDT001110753.1	PDS000073471.162	SAMN20839481	clinical	cd_8_group_14812	cd_4_group_14453	cd_2_group_13025
PDT001110801.1	PDS000073471.162	SAMN20797345	clinical	cd_8_group_14812	cd_4_group_14453	cd_2_group_13025
PDT001111162.1	PDS000073471.162	SAMN20849795	clinical	cd_8_group_14812	cd_4_group_14453	cd_2_group_13025
PDT001111163.1	PDS000073471.162	SAMN20849798	clinical	cd_8_group_14812	cd_4_group_14453	cd_2_group_13025
PDT001111167.1	PDS000073471.162	SAMN20849803	clinical	cd_8_group_14812	cd_4_group_14453	cd_2_group_13025
PDT001111171.1	PDS000073471.162	SAMN20849811	clinical	cd_8_group_14812	cd_4_group_14453	cd_2_group_13025
PDT001111174.1	PDS000073471.162	SAMN20849807	clinical	cd_8_group_14812	cd_4_group_14453	cd_2_group_13025
PDT001111180.1	PDS000073471.162	SAMN20849812	clinical	cd_8_group_14812	cd_4_group_14453	cd_2_group_13025
PDT001111186.1	PDS000073471.162	SAMN20849823	clinical	cd_8_group_14812	cd_4_group_14453	cd_2_group_13025
PDT001111201.1	PDS000073471.162	SAMN20849836	clinical	cd_8_group_14812	cd_4_group_14453	cd_2_group_13025
PDT001111202.1	PDS000073471.162	SAMN20849831	clinical	cd_8_group_14812	cd_4_group_14453	cd_2_group_13025
PDT001127202.1	PDS000073471.162	SAMN21387183	clinical	cd_8_group_14812	cd_4_group_14453	cd_2_group_13025
PDT001127214.1	PDS000073471.162	SAMN21387163	environmental/other	cd_8_group_14812	cd_4_group_14453	cd_2_group_13025
PDT001127219.1	PDS000073471.162	SAMN21387147	clinical	cd_8_group_14812	cd_4_group_14453	cd_2_group_13025
PDT001127226.1	PDS000073471.162	SAMN21387161	clinical	cd_8_group_14812	cd_4_group_14453	cd_2_group_13025
PDT001127228.1	PDS000073471.162	SAMN21387156	clinical	cd_8_group_14812	cd_4_group_14453	cd_2_group_13025
PDT001127229.1	PDS000073471.162	SAMN21387138	clinical	cd_8_group_14812	cd_4_group_14453	cd_2_group_13025
PDT001127230.1	PDS000073471.162	SAMN21387167	clinical	cd_8_group_14812	cd_4_group_14453	cd_2_group_13025
PDT001127233.1	PDS000073471.162	SAMN21387158	clinical	cd_8_group_14812	cd_4_group_14453	cd_2_group_13025
PDT001127234.1	PDS000073471.162	SAMN21387187	clinical	cd_8_group_14812	cd_4_group_14453	cd_2_group_13025
PDT001127242.1	PDS000073471.162	SAMN21387157	clinical	cd_8_group_14812	cd_4_group_14453	cd_2_group_13025
PDT001127249.1	PDS000073471.162	SAMN21387186	clinical	cd_8_group_14812	cd_4_group_14453	cd_2_group_13025
PDT001127254.1	PDS000073471.162	SAMN21387177	clinical	cd_8_group_14812	cd_4_group_14453	cd_2_group_13025
PDT001127255.1	PDS000073471.162	SAMN21387131	clinical	cd_8_group_14812	cd_4_group_14453	cd_2_group_13025
PDT001127256.1	PDS000073471.162	SAMN21387175	clinical	cd_8_group_14812	cd_4_group_14453	cd_2_group_13025
PDT001127258.1	PDS000073471.162	SAMN21387151	clinical	cd_8_group_14812	cd_4_group_14453	cd_2_group_13025
PDT001127261.1	PDS000073471.162	SAMN21387142	clinical	cd_8_group_14812	cd_4_group_14453	cd_2_group_13025
PDT001127269.1	PDS000073471.162	SAMN21387191	clinical	cd_8_group_14812	cd_4_group_14453	cd_2_group_13025
PDT001127270.1	PDS000073471.162	SAMN21387172	clinical	cd_8_group_14812	cd_4_group_14453	cd_2_group_13025
PDT001127280.1	PDS000073471.162	SAMN21387159	clinical	cd_8_group_14812	cd_4_group_14453	cd_2_group_13025
PDT001127281.1	PDS000073471.162	SAMN21387180	clinical	cd_8_group_14812	cd_4_group_14453	cd_2_group_13025
PDT001127282.1	PDS000073471.162	SAMN21389120	clinical	cd_8_group_14812	cd_4_group_14453	cd_2_group_13025
PDT001127287.1	PDS000073471.162	SAMN21391297	clinical	cd_8_group_14812	cd_4_group_14453	cd_2_group_13025
PDT001127289.1	PDS000073471.162	SAMN21387192	clinical	cd_8_group_14812	cd_4_group_14453	cd_2_group_13025
PDT001127294.1	PDS000073471.162	SAMN21387139	clinical	cd_8_group_14812	cd_4_group_14453	cd_2_group_13025
PDT001127295.1	PDS000073471.162	SAMN21389106	clinical	cd_8_group_14812	cd_4_group_14453	cd_2_group_13025
PDT001127298.1	PDS000073471.162	SAMN21389101	clinical	cd_8_group_14812	cd_4_group_14453	cd_2_group_13025
PDT001127300.1	PDS000073471.162	SAMN21389124	clinical	cd_8_group_14812	cd_4_group_14453	cd_2_group_13025
PDT001127303.1	PDS000073471.162	SAMN21388188	clinical	cd_8_group_14812	cd_4_group_14453	cd_2_group_13025
PDT001127304.1	PDS000073471.162	SAMN21389116	clinical	cd_8_group_14812	cd_4_group_14453	cd_2_group_13025
PDT001127307.1	PDS000073471.162	SAMN21389114	environmental/other	cd_8_group_14812	cd_4_group_14453	cd_2_group_13025
PDT001127308.1	PDS000073471.162	SAMN21389121	clinical	cd_8_group_14812	cd_4_group_14453	cd_2_group_13025
PDT001127310.1	PDS000073471.162	SAMN21389098	clinical	cd_8_group_14812	cd_4_group_14453	cd_2_group_13025
PDT001127314.1	PDS000073471.162	SAMN21389113	clinical	cd_8_group_14812	cd_4_group_14453	cd_2_group_13025
PDT001127317.1	PDS000073471.162	SAMN21390277	clinical	cd_8_group_14812	cd_4_group_14453	cd_2_group_13025
PDT001127323.1	PDS000073471.162	SAMN21389108	clinical	cd_8_group_14812	cd_4_group_14453	cd_2_group_13025
PDT001127324.1	PDS000073471.162	SAMN21389110	clinical	cd_8_group_14812	cd_4_group_14453	cd_2_group_13025
PDT001127327.1	PDS000073471.162	SAMN21389115	clinical	cd_8_group_14812	cd_4_group_14453	cd_2_group_13025
PDT001127332.1	PDS000073471.162	SAMN21390240	clinical	cd_8_group_14812	cd_4_group_14453	cd_2_group_13025
PDT001127334.1	PDS000073471.162	SAMN21389203	clinical	cd_8_group_14812	cd_4_group_14453	cd_2_group_13025
PDT001127338.1	PDS000073471.162	SAMN21390284	clinical	cd_8_group_14812	cd_4_group_14453	cd_2_group_13025
PDT001127339.1	PDS000073471.162	SAMN21389245	clinical	cd_8_group_14812	cd_4_group_14453	cd_2_group_13025
PDT001127341.1	PDS000073471.162	SAMN21390226	clinical	cd_8_group_14812	cd_4_group_14453	cd_2_group_13025
PDT001127342.1	PDS000073471.162	SAMN21389236	clinical	cd_8_group_14812	cd_4_group_14453	cd_2_group_13025
PDT001127345.1	PDS000073471.162	SAMN21389167	clinical	cd_8_group_14812	cd_4_group_14453	cd_2_group_13025
PDT001127347.1	PDS000073471.162	SAMN21389174	clinical	cd_8_group_14812	cd_4_group_14453	cd_2_group_13025
PDT001127348.1	PDS000073471.162	SAMN21389190	clinical	cd_8_group_14812	cd_4_group_14453	cd_2_group_13025
PDT001127350.1	PDS000073471.162	SAMN21389255	clinical	cd_8_group_14812	cd_4_group_14453	cd_2_group_13025
PDT001127352.1	PDS000073471.162	SAMN21389268	clinical	cd_8_group_14812	cd_4_group_14453	cd_2_group_13025
PDT001127353.1	PDS000073471.162	SAMN21389263	clinical	cd_8_group_14812	cd_4_group_14453	cd_2_group_13025
PDT001127357.1	PDS000073471.162	SAMN21389206	clinical	cd_8_group_14812	cd_4_group_14453	cd_2_group_13025
PDT001127364.1	PDS000073471.162	SAMN21389173	clinical	cd_8_group_14812	cd_4_group_14453	cd_2_group_13025
PDT001127369.1	PDS000073471.162	SAMN21390253	clinical	cd_8_group_14812	cd_4_group_14453	cd_2_group_13025
PDT001127370.1	PDS000073471.162	SAMN21390235	clinical	cd_8_group_14812	cd_4_group_14453	cd_2_group_13025
PDT001127375.1	PDS000073471.162	SAMN21390136	clinical	cd_8_group_14812	cd_4_group_14453	cd_2_group_13025
PDT001127378.1	PDS000073471.162	SAMN21390227	environmental/other	cd_8_group_14812	cd_4_group_14453	cd_2_group_13025
PDT001127379.1	PDS000073471.162	SAMN21389149	clinical	cd_8_group_14812	cd_4_group_14453	cd_2_group_13025
PDT001127380.1	PDS000073471.162	SAMN21389153	clinical	cd_8_group_14812	cd_4_group_14453	cd_2_group_13025
PDT001127382.1	PDS000073471.162	SAMN21390234	clinical	cd_8_group_14812	cd_4_group_14453	cd_2_group_13025
PDT001127387.1	PDS000073471.162	SAMN21389143	clinical	cd_8_group_14812	cd_4_group_14453	cd_2_group_13025
PDT001127396.1	PDS000073471.162	SAMN21392124	clinical	cd_8_group_14812	cd_4_group_14453	cd_2_group_13025
PDT001127398.1	PDS000073471.162	SAMN21389217	clinical	cd_8_group_14812	cd_4_group_14453	cd_2_group_13025
PDT001127399.1	PDS000073471.162	SAMN21390320	clinical	cd_8_group_14812	cd_4_group_14453	cd_2_group_13025
PDT001127401.1	PDS000073471.162	SAMN21389156	clinical	cd_8_group_14812	cd_4_group_14453	cd_2_group_13025
PDT001127403.1	PDS000073471.162	SAMN21389169	clinical	cd_8_group_14812	cd_4_group_14453	cd_2_group_13025
PDT001127404.1	PDS000073471.162	SAMN21390220	clinical	cd_8_group_14812	cd_4_group_14453	cd_2_group_13025
PDT001127406.1	PDS000073471.162	SAMN21390336	clinical	cd_8_group_14812	cd_4_group_14453	cd_2_group_13025
PDT001127407.1	PDS000073471.162	SAMN21389135	clinical	cd_8_group_14812	cd_4_group_14453	cd_2_group_13025
PDT001127409.1	PDS000073471.162	SAMN21390142	clinical	cd_8_group_14812	cd_4_group_14453	cd_2_group_13025
PDT001127411.1	PDS000073471.162	SAMN21390243	clinical	cd_8_group_14812	cd_4_group_14453	cd_2_group_13025
PDT001127412.1	PDS000073471.162	SAMN21390133	clinical	cd_8_group_14812	cd_4_group_14453	cd_2_group_13025
PDT001127422.1	PDS000073471.162	SAMN21389244	clinical	cd_8_group_14812	cd_4_group_14453	cd_2_group_13025
PDT001127423.1	PDS000073471.162	SAMN21390317	clinical	cd_8_group_14812	cd_4_group_14453	cd_2_group_13025
PDT001127428.1	PDS000073471.162	SAMN21390324	clinical	cd_8_group_14812	cd_4_group_14453	cd_2_group_13025
PDT001127429.1	PDS000073471.162	SAMN21389250	clinical	cd_8_group_14812	cd_4_group_14453	cd_2_group_13025
PDT001127431.1	PDS000073471.162	SAMN21389252	clinical	cd_8_group_14812	cd_4_group_14453	cd_2_group_13025
PDT001127437.1	PDS000073471.162	SAMN21389240	clinical	cd_8_group_14812	cd_4_group_14453	cd_2_group_13025
PDT001127439.1	PDS000073471.162	SAMN21389171	clinical	cd_8_group_14812	cd_4_group_14453	cd_2_group_13025
PDT001127441.1	PDS000073471.162	SAMN21389192	clinical	cd_8_group_14812	cd_4_group_14453	cd_2_group_13025
PDT001127442.1	PDS000073471.162	SAMN21389187	clinical	cd_8_group_14812	cd_4_group_14453	cd_2_group_13025
PDT001127443.1	PDS000073471.162	SAMN21389256	clinical	cd_8_group_14812	cd_4_group_14453	cd_2_group_13025
PDT001127448.1	PDS000073471.162	SAMN21389209	clinical	cd_8_group_14812	cd_4_group_14453	cd_2_group_13025
PDT001127451.1	PDS000073471.162	SAMN21389267	clinical	cd_8_group_14812	cd_4_group_14453	cd_2_group_13025
PDT001127460.1	PDS000073471.162	SAMN21389205	clinical	cd_8_group_14812	cd_4_group_14453	cd_2_group_13025
PDT001127463.1	PDS000073471.162	SAMN21389230	clinical	cd_8_group_14812	cd_4_group_14453	cd_2_group_13025
PDT001127466.1	PDS000073471.162	SAMN21389213	clinical	cd_8_group_14812	cd_4_group_14453	cd_2_group_13025
PDT001127474.1	PDS000073471.162	SAMN21389131	clinical	cd_8_group_14812	cd_4_group_14453	cd_2_group_13025
PDT001127476.1	PDS000073471.162	SAMN21390236	clinical	cd_8_group_14812	cd_4_group_14453	cd_2_group_13025
PDT001127477.1	PDS000073471.162	SAMN21390321	clinical	cd_8_group_14812	cd_4_group_14453	cd_2_group_13025
PDT001127478.1	PDS000073471.162	SAMN21389218	clinical	cd_8_group_14812	cd_4_group_14453	cd_2_group_13025
PDT001127479.1	PDS000073471.162	SAMN21389185	clinical	cd_8_group_14812	cd_4_group_14453	cd_2_group_13025
PDT001127481.1	PDS000073471.162	SAMN21389243	clinical	cd_8_group_14812	cd_4_group_14453	cd_2_group_13025
PDT001127483.1	PDS000073471.162	SAMN21390129	clinical	cd_8_group_14812	cd_4_group_14453	cd_2_group_13025
PDT001127484.1	PDS000073471.162	SAMN21389166	clinical	cd_8_group_14812	cd_4_group_14453	cd_2_group_13025
PDT001127487.1	PDS000073471.162	SAMN21390251	clinical	cd_8_group_14812	cd_4_group_14453	cd_2_group_13025
PDT001127492.1	PDS000073471.162	SAMN21390242	clinical	cd_8_group_14812	cd_4_group_14453	cd_2_group_13025
PDT001127493.1	PDS000073471.162	SAMN21389196	clinical	cd_8_group_14812	cd_4_group_14453	cd_2_group_13025
PDT001127494.1	PDS000073471.162	SAMN21389151	environmental/other	cd_8_group_14812	cd_4_group_14453	cd_2_group_13025
PDT001127497.1	PDS000073471.162	SAMN21390327	clinical	cd_8_group_14812	cd_4_group_14453	cd_2_group_13025
PDT001127499.1	PDS000073471.162	SAMN21389208	clinical	cd_8_group_14812	cd_4_group_14453	cd_2_group_13025
PDT001127502.1	PDS000073471.162	SAMN21389159	clinical	cd_8_group_14812	cd_4_group_14453	cd_2_group_13025
PDT001127504.1	PDS000073471.162	SAMN21390231	clinical	cd_8_group_14812	cd_4_group_14453	cd_2_group_13025
PDT001127505.1	PDS000073471.162	SAMN21389177	clinical	cd_8_group_14812	cd_4_group_14453	cd_2_group_13025
PDT001127507.1	PDS000073471.162	SAMN21389260	environmental/other	cd_8_group_14812	cd_4_group_14453	cd_2_group_13025
PDT001127508.1	PDS000073471.162	SAMN21389262	clinical	cd_8_group_14812	cd_4_group_14453	cd_2_group_13025
PDT001127511.1	PDS000073471.162	SAMN21390233	clinical	cd_8_group_14812	cd_4_group_14453	cd_2_group_13025
PDT001127512.1	PDS000073471.162	SAMN21389194	clinical	cd_8_group_14812	cd_4_group_14453	cd_2_group_13025
PDT001127513.1	PDS000073471.162	SAMN21389158	clinical	cd_8_group_14812	cd_4_group_14453	cd_2_group_13025
PDT001127514.1	PDS000073471.162	SAMN21389246	clinical	cd_8_group_14812	cd_4_group_14453	cd_2_group_13025
PDT001127516.1	PDS000073471.162	SAMN21390134	clinical	cd_8_group_14812	cd_4_group_14453	cd_2_group_13025
PDT001127525.1	PDS000073471.162	SAMN21389237	clinical	cd_8_group_14812	cd_4_group_14453	cd_2_group_13025
PDT001127527.1	PDS000073471.162	SAMN21389183	clinical	cd_8_group_14812	cd_4_group_14453	cd_2_group_13025
PDT001127532.1	PDS000073471.162	SAMN21390255	clinical	cd_8_group_14812	cd_4_group_14453	cd_2_group_13025
PDT001127536.1	PDS000073471.162	SAMN21390127	clinical	cd_8_group_14812	cd_4_group_14453	cd_2_group_13025
PDT001127537.1	PDS000073471.162	SAMN21390313	clinical	cd_8_group_14812	cd_4_group_14453	cd_2_group_13025
PDT001127539.1	PDS000073471.162	SAMN21389251	clinical	cd_8_group_14812	cd_4_group_14453	cd_2_group_13025
PDT001127542.1	PDS000073471.162	SAMN21389191	clinical	cd_8_group_14812	cd_4_group_14453	cd_2_group_13025
PDT001127544.1	PDS000073471.162	SAMN21389128	clinical	cd_8_group_14812	cd_4_group_14453	cd_2_group_13025
PDT001127547.1	PDS000073471.162	SAMN21389200	clinical	cd_8_group_14812	cd_4_group_14453	cd_2_group_13025
PDT001127548.1	PDS000073471.162	SAMN21389234	clinical	cd_8_group_14812	cd_4_group_14453	cd_2_group_13025
PDT001127549.1	PDS000073471.162	SAMN21389142	clinical	cd_8_group_14812	cd_4_group_14453	cd_2_group_13025
PDT001127550.1	PDS000073471.162	SAMN21390333	clinical	cd_8_group_14812	cd_4_group_14453	cd_2_group_13025
PDT001127557.1	PDS000073471.162	SAMN21390339	clinical	cd_8_group_14812	cd_4_group_14453	cd_2_group_13025
PDT001127563.1	PDS000073471.162	SAMN21390282	clinical	cd_8_group_14812	cd_4_group_14453	cd_2_group_13025
PDT001127566.1	PDS000073471.162	SAMN21389136	clinical	cd_8_group_14812	cd_4_group_14453	cd_2_group_13025
PDT001127575.1	PDS000073471.162	SAMN21389184	clinical	cd_8_group_14812	cd_4_group_14453	cd_2_group_13025
PDT001127576.1	PDS000073471.162	SAMN21390225	clinical	cd_8_group_14812	cd_4_group_14453	cd_2_group_13025
PDT001127577.1	PDS000073471.162	SAMN21389221	clinical	cd_8_group_14812	cd_4_group_14453	cd_2_group_13025
PDT001127581.1	PDS000073471.162	SAMN21390135	clinical	cd_8_group_14812	cd_4_group_14453	cd_2_group_13025
PDT001127582.1	PDS000073471.162	SAMN21389211	clinical	cd_8_group_14812	cd_4_group_14453	cd_2_group_13025
PDT001127583.1	PDS000073471.162	SAMN21390254	clinical	cd_8_group_14812	cd_4_group_14453	cd_2_group_13025
PDT001127585.1	PDS000073471.162	SAMN21389160	clinical	cd_8_group_14812	cd_4_group_14453	cd_2_group_13025
PDT001127586.1	PDS000073471.162	SAMN21389233	clinical	cd_8_group_14812	cd_4_group_14453	cd_2_group_13025
PDT001127587.1	PDS000073471.162	SAMN21390301	clinical	cd_8_group_14812	cd_4_group_14453	cd_2_group_13025
PDT001127591.1	PDS000073471.162	SAMN21390140	clinical	cd_8_group_14812	cd_4_group_14453	cd_2_group_13025
PDT001127593.1	PDS000073471.162	SAMN21390306	clinical	cd_8_group_14812	cd_4_group_14453	cd_2_group_13025
PDT001127596.1	PDS000073471.162	SAMN21390148	clinical	cd_8_group_14812	cd_4_group_14453	cd_2_group_13025
PDT001128607.1	PDS000073471.162	SAMN21396388	clinical	cd_8_group_14812	cd_4_group_14453	cd_2_group_13025
PDT001128618.1	PDS000073471.162	SAMN21396386	environmental/other	cd_8_group_14812	cd_4_group_14453	cd_2_group_13025
PDT001128629.1	PDS000073471.162	SAMN21396397	clinical	cd_8_group_14812	cd_4_group_14453	cd_2_group_13025
PDT001128631.1	PDS000073471.162	SAMN21396426	clinical	cd_8_group_14812	cd_4_group_14453	cd_2_group_13025
PDT001128634.1	PDS000073471.162	SAMN21396429	clinical	cd_8_group_14812	cd_4_group_14453	cd_2_group_13025
PDT001128644.1	PDS000073471.162	SAMN21396432	clinical	cd_8_group_14812	cd_4_group_14453	cd_2_group_13025
PDT001128657.1	PDS000073471.162	SAMN21396459	clinical	cd_8_group_14812	cd_4_group_14453	cd_2_group_13025
PDT001128671.1	PDS000073471.162	SAMN21396491	clinical	cd_8_group_14812	cd_4_group_14453	cd_2_group_13025
PDT001128693.1	PDS000073471.162	SAMN21396568	clinical	cd_8_group_14812	cd_4_group_14453	cd_2_group_13025
PDT001128694.1	PDS000073471.162	SAMN21396563	clinical	cd_8_group_14812	cd_4_group_14453	cd_2_group_13025
PDT001128697.1	PDS000073471.162	SAMN21396574	clinical	cd_8_group_14812	cd_4_group_14453	cd_2_group_13025
PDT001128699.1	PDS000073471.162	SAMN21396586	clinical	cd_8_group_14812	cd_4_group_14453	cd_2_group_13025
PDT001128701.1	PDS000073471.162	SAMN21396565	clinical	cd_8_group_14812	cd_4_group_14453	cd_2_group_13025
PDT001128707.1	PDS000073471.162	SAMN21396560	clinical	cd_8_group_14812	cd_4_group_14453	cd_2_group_13025
PDT001128717.1	PDS000073471.162	SAMN21396573	clinical	cd_8_group_14812	cd_4_group_14453	cd_2_group_13025
PDT001128719.1	PDS000073471.162	SAMN21396592	clinical	cd_8_group_14812	cd_4_group_14453	cd_2_group_13025
PDT001128720.1	PDS000073471.162	SAMN21396562	clinical	cd_8_group_14812	cd_4_group_14453	cd_2_group_13025
PDT001128722.1	PDS000073471.162	SAMN21396570	clinical	cd_8_group_14812	cd_4_group_14453	cd_2_group_13025
PDT001128728.1	PDS000073471.162	SAMN21396564	clinical	cd_8_group_14812	cd_4_group_14453	cd_2_group_13025
PDT001128744.1	PDS000073471.162	SAMN21396600	clinical	cd_8_group_14812	cd_4_group_14453	cd_2_group_13025
PDT001128746.1	PDS000073471.162	SAMN21396604	clinical	cd_8_group_14812	cd_4_group_14453	cd_2_group_13025
PDT001128758.1	PDS000073471.162	SAMN21396624	clinical	cd_8_group_14812	cd_4_group_14453	cd_2_group_13025
PDT001128769.1	PDS000073471.162	SAMN21396634	clinical	cd_8_group_14812	cd_4_group_14453	cd_2_group_13025
PDT001128773.1	PDS000073471.162	SAMN21396639	clinical	cd_8_group_14812	cd_4_group_14453	cd_2_group_13025
PDT001128779.1	PDS000073471.162	SAMN21396641	clinical	cd_8_group_14812	cd_4_group_14453	cd_2_group_13025
PDT001128784.1	PDS000073471.162	SAMN21396649	clinical	cd_8_group_14812	cd_4_group_14453	cd_2_group_13025
PDT001128790.1	PDS000073471.162	SAMN21396657	clinical	cd_8_group_14812	cd_4_group_14453	cd_2_group_13025
PDT001128795.1	PDS000073471.162	SAMN21396660	clinical	cd_8_group_14812	cd_4_group_14453	cd_2_group_13025
PDT001128796.1	PDS000073471.162	SAMN21396662	clinical	cd_8_group_14812	cd_4_group_14453	cd_2_group_13025
PDT001128797.1	PDS000073471.162	SAMN21396670	clinical	cd_8_group_14812	cd_4_group_14453	cd_2_group_13025
PDT001128798.1	PDS000073471.162	SAMN21396674	clinical	cd_8_group_14812	cd_4_group_14453	cd_2_group_13025
PDT001128811.1	PDS000073471.162	SAMN21396678	clinical	cd_8_group_14812	cd_4_group_14453	cd_2_group_13025
PDT001128815.1	PDS000073471.162	SAMN21396684	clinical	cd_8_group_14812	cd_4_group_14453	cd_2_group_13025
PDT001128835.1	PDS000073471.162	SAMN21396693	clinical	cd_8_group_14812	cd_4_group_14453	cd_2_group_13025
PDT001128851.1	PDS000073471.162	SAMN21396716	clinical	cd_8_group_14812	cd_4_group_14453	cd_2_group_13025
PDT001128865.1	PDS000073471.162	SAMN21396719	clinical	cd_8_group_14812	cd_4_group_14453	cd_2_group_13025
PDT001128916.1	PDS000073471.162	SAMN21396781	clinical	cd_8_group_14812	cd_4_group_14453	cd_2_group_13025
PDT001128941.1	PDS000073471.162	SAMN21398390	clinical	cd_8_group_14812	cd_4_group_14453	cd_2_group_13025
PDT001128943.1	PDS000073471.162	SAMN21398384	clinical	cd_8_group_14812	cd_4_group_14453	cd_2_group_13025
PDT001128949.1	PDS000073471.162	SAMN21398394	clinical	cd_8_group_14812	cd_4_group_14453	cd_2_group_13025
PDT001128955.1	PDS000073471.162	SAMN21398404	clinical	cd_8_group_14812	cd_4_group_14453	cd_2_group_13025
PDT001130376.1	PDS000073471.162	SAMN21435864	clinical	cd_8_group_14812	cd_4_group_14453	cd_2_group_13025
PDT001130389.1	PDS000073471.162	SAMN21435859	clinical	cd_8_group_14812	cd_4_group_14453	cd_2_group_13025
PDT001130392.1	PDS000073471.162	SAMN21435922	clinical	cd_8_group_14812	cd_4_group_14453	cd_2_group_13025
PDT001130396.1	PDS000073471.162	SAMN21435970	clinical	cd_8_group_14812	cd_4_group_14453	cd_2_group_13025
PDT001130397.1	PDS000073471.162	SAMN21435948	clinical	cd_8_group_14812	cd_4_group_14453	cd_2_group_13025
PDT001130399.1	PDS000073471.162	SAMN21435975	clinical	cd_8_group_14812	cd_4_group_14453	cd_2_group_13025
PDT001130400.1	PDS000073471.162	SAMN21435979	clinical	cd_8_group_14812	cd_4_group_14453	cd_2_group_13025
PDT001130403.1	PDS000073471.162	SAMN21435955	clinical	cd_8_group_14812	cd_4_group_14453	cd_2_group_13025
PDT001130407.1	PDS000073471.162	SAMN21435944	clinical	cd_8_group_14812	cd_4_group_14453	cd_2_group_13025
PDT001130410.1	PDS000073471.162	SAMN21435932	clinical	cd_8_group_14812	cd_4_group_14453	cd_2_group_13025
PDT001130415.1	PDS000073471.162	SAMN21435928	clinical	cd_8_group_14812	cd_4_group_14453	cd_2_group_13025
PDT001130418.1	PDS000073471.162	SAMN21435938	clinical	cd_8_group_14812	cd_4_group_14453	cd_2_group_13025
PDT001130421.1	PDS000073471.162	SAMN21435984	clinical	cd_8_group_14812	cd_4_group_14453	cd_2_group_13025
PDT001130422.1	PDS000073471.162	SAMN21435980	clinical	cd_8_group_14812	cd_4_group_14453	cd_2_group_13025
PDT001130423.1	PDS000073471.162	SAMN21435924	clinical	cd_8_group_14812	cd_4_group_14453	cd_2_group_13025
PDT001130424.1	PDS000073471.162	SAMN21435982	clinical	cd_8_group_14812	cd_4_group_14453	cd_2_group_13025
PDT001130427.1	PDS000073471.162	SAMN21435965	clinical	cd_8_group_14812	cd_4_group_14453	cd_2_group_13025
PDT001131318.1	PDS000073471.162	SAMN21463308	clinical	cd_8_group_14812	cd_4_group_14453	cd_2_group_13025
PDT001131319.1	PDS000073471.162	SAMN21463315	clinical	cd_8_group_14812	cd_4_group_14453	cd_2_group_13025
PDT001131321.1	PDS000073471.162	SAMN21463316	clinical	cd_8_group_14812	cd_4_group_14453	cd_2_group_13025
PDT001131322.1	PDS000073471.162	SAMN21463313	clinical	cd_8_group_14812	cd_4_group_14453	cd_2_group_13025
PDT001131334.1	PDS000073471.162	SAMN21463331	clinical	cd_8_group_14812	cd_4_group_14453	cd_2_group_13025
PDT001131335.1	PDS000073471.162	SAMN21463337	clinical	cd_8_group_14812	cd_4_group_14453	cd_2_group_13025
PDT001131336.1	PDS000073471.162	SAMN21463336	clinical	cd_8_group_14812	cd_4_group_14453	cd_2_group_13025
PDT001131338.1	PDS000073471.162	SAMN21463351	clinical	cd_8_group_14812	cd_4_group_14453	cd_2_group_13025
PDT001131339.1	PDS000073471.162	SAMN21463330	clinical	cd_8_group_14812	cd_4_group_14453	cd_2_group_13025
PDT001131340.1	PDS000073471.162	SAMN21463329	clinical	cd_8_group_14812	cd_4_group_14453	cd_2_group_13025
PDT001131347.1	PDS000073471.162	SAMN21463328	clinical	cd_8_group_14812	cd_4_group_14453	cd_2_group_13025
PDT001131348.1	PDS000073471.162	SAMN21463332	clinical	cd_8_group_14812	cd_4_group_14453	cd_2_group_13025
PDT001131351.1	PDS000073471.162	SAMN21463360	clinical	cd_8_group_14812	cd_4_group_14453	cd_2_group_13025
PDT001131353.1	PDS000073471.162	SAMN21463362	clinical	cd_8_group_14812	cd_4_group_14453	cd_2_group_13025
PDT001131355.1	PDS000073471.162	SAMN21463354	clinical	cd_8_group_14812	cd_4_group_14453	cd_2_group_13025
PDT001131363.1	PDS000073471.162	SAMN21463358	clinical	cd_8_group_14812	cd_4_group_14453	cd_2_group_13025
PDT001131367.1	PDS000073471.162	SAMN21463377	clinical	cd_8_group_14812	cd_4_group_14453	cd_2_group_13025
PDT001131368.1	PDS000073471.162	SAMN21463383	clinical	cd_8_group_14812	cd_4_group_14453	cd_2_group_13025
PDT001131370.1	PDS000073471.162	SAMN21463382	clinical	cd_8_group_14812	cd_4_group_14453	cd_2_group_13025
PDT001131373.1	PDS000073471.162	SAMN21463365	clinical	cd_8_group_14812	cd_4_group_14453	cd_2_group_13025
PDT001131374.1	PDS000073471.162	SAMN21463366	clinical	cd_8_group_14812	cd_4_group_14453	cd_2_group_13025
PDT001131379.1	PDS000073471.162	SAMN21463385	clinical	cd_8_group_14812	cd_4_group_14453	cd_2_group_13025
PDT001131380.1	PDS000073471.162	SAMN21463388	clinical	cd_8_group_14812	cd_4_group_14453	cd_2_group_13025
PDT001131384.1	PDS000073471.162	SAMN21463384	clinical	cd_8_group_14812	cd_4_group_14453	cd_2_group_13025
PDT001131394.1	PDS000073471.162	SAMN21463405	clinical	cd_8_group_14812	cd_4_group_14453	cd_2_group_13025
PDT001131399.1	PDS000073471.162	SAMN21463401	clinical	cd_8_group_14812	cd_4_group_14453	cd_2_group_13025
PDT001131400.1	PDS000073471.162	SAMN21463403	clinical	cd_8_group_14812	cd_4_group_14453	cd_2_group_13025
PDT001131401.1	PDS000073471.162	SAMN21463410	clinical	cd_8_group_14812	cd_4_group_14453	cd_2_group_13025
PDT001131404.1	PDS000073471.162	SAMN21463407	clinical	cd_8_group_14812	cd_4_group_14453	cd_2_group_13025
PDT001136091.1	PDS000073471.162	SAMN21555288	clinical	cd_8_group_14812	cd_4_group_14453	cd_2_group_13025
PDT001136092.1	PDS000073471.162	SAMN21555290	clinical	cd_8_group_14812	cd_4_group_14453	cd_2_group_13025
PDT001136094.1	PDS000073471.162	SAMN21555301	clinical	cd_8_group_14812	cd_4_group_14453	cd_2_group_13025
PDT001136095.1	PDS000073471.162	SAMN21555297	clinical	cd_8_group_14812	cd_4_group_14453	cd_2_group_13025
PDT001136098.1	PDS000073471.162	SAMN21555302	clinical	cd_8_group_14812	cd_4_group_14453	cd_2_group_13025
PDT001136101.1	PDS000073471.162	SAMN21555293	clinical	cd_8_group_14812	cd_4_group_14453	cd_2_group_13025
PDT001136102.1	PDS000073471.162	SAMN21555300	clinical	cd_8_group_14812	cd_4_group_14453	cd_2_group_13025
PDT001136855.1	PDS000073471.162	SAMN21579022	clinical	cd_8_group_14812	cd_4_group_14453	cd_2_group_13025
PDT001136856.1	PDS000073471.162	SAMN21579067	clinical	cd_8_group_14812	cd_4_group_14453	cd_2_group_13025
PDT001136860.1	PDS000073471.162	SAMN21580659	clinical	cd_8_group_14812	cd_4_group_14453	cd_2_group_13025
PDT001136863.1	PDS000073471.162	SAMN21579024	clinical	cd_8_group_14812	cd_4_group_14453	cd_2_group_13025
PDT001136866.1	PDS000073471.162	SAMN21579062	clinical	cd_8_group_14812	cd_4_group_14453	cd_2_group_13025
PDT001136869.1	PDS000073471.162	SAMN21580653	clinical	cd_8_group_14812	cd_4_group_14453	cd_2_group_13025
PDT001136870.1	PDS000073471.162	SAMN21579036	clinical	cd_8_group_14812	cd_4_group_14453	cd_2_group_13025
PDT001136872.1	PDS000073471.162	SAMN21579072	clinical	cd_8_group_14812	cd_4_group_14453	cd_2_group_13025
PDT001136873.1	PDS000073471.162	SAMN21579061	clinical	cd_8_group_14812	cd_4_group_14453	cd_2_group_13025
PDT001136876.1	PDS000073471.162	SAMN21579032	clinical	cd_8_group_14812	cd_4_group_14453	cd_2_group_13025
PDT001136882.1	PDS000073471.162	SAMN21579028	clinical	cd_8_group_14812	cd_4_group_14453	cd_2_group_13025
PDT001136885.1	PDS000073471.162	SAMN21579043	clinical	cd_8_group_14812	cd_4_group_14453	cd_2_group_13025
PDT001136887.1	PDS000073471.162	SAMN21579057	clinical	cd_8_group_14812	cd_4_group_14453	cd_2_group_13025
PDT001136890.1	PDS000073471.162	SAMN21579020	clinical	cd_8_group_14812	cd_4_group_14453	cd_2_group_13025
PDT001136892.1	PDS000073471.162	SAMN21580655	clinical	cd_8_group_14812	cd_4_group_14453	cd_2_group_13025
PDT001136896.1	PDS000073471.162	SAMN21579058	clinical	cd_8_group_14812	cd_4_group_14453	cd_2_group_13025
PDT001136897.1	PDS000073471.162	SAMN21579073	clinical	cd_8_group_14812	cd_4_group_14453	cd_2_group_13025
PDT001136900.1	PDS000073471.162	SAMN21579045	clinical	cd_8_group_14812	cd_4_group_14453	cd_2_group_13025
PDT001136902.1	PDS000073471.162	SAMN21579040	clinical	cd_8_group_14812	cd_4_group_14453	cd_2_group_13025
PDT001136905.1	PDS000073471.162	SAMN21579055	clinical	cd_8_group_14812	cd_4_group_14453	cd_2_group_13025
PDT001136910.1	PDS000073471.162	SAMN21579052	clinical	cd_8_group_14812	cd_4_group_14453	cd_2_group_13025
PDT001136914.1	PDS000073471.162	SAMN21580656	clinical	cd_8_group_14812	cd_4_group_14453	cd_2_group_13025
PDT001136915.1	PDS000073471.162	SAMN21579071	clinical	cd_8_group_14812	cd_4_group_14453	cd_2_group_13025
PDT001136916.1	PDS000073471.162	SAMN21579068	clinical	cd_8_group_14812	cd_4_group_14453	cd_2_group_13025
PDT001136919.1	PDS000073471.162	SAMN21579015	clinical	cd_8_group_14812	cd_4_group_14453	cd_2_group_13025
PDT001136922.1	PDS000073471.162	SAMN21580662	clinical	cd_8_group_14812	cd_4_group_14453	cd_2_group_13025
PDT001136924.1	PDS000073471.162	SAMN21579053	clinical	cd_8_group_14812	cd_4_group_14453	cd_2_group_13025
PDT001136925.1	PDS000073471.162	SAMN21579070	clinical	cd_8_group_14812	cd_4_group_14453	cd_2_group_13025
PDT001137857.1	PDS000073471.162	SAMN21616063	clinical	cd_8_group_14812	cd_4_group_14453	cd_2_group_13025
PDT001137866.1	PDS000073471.162	SAMN21616110	clinical	cd_8_group_14812	cd_4_group_14453	cd_2_group_13025
PDT001137879.1	PDS000073471.162	SAMN21616154	clinical	cd_8_group_14812	cd_4_group_14453	cd_2_group_13025
PDT001137885.1	PDS000073471.162	SAMN21616064	clinical	cd_8_group_14812	cd_4_group_14453	cd_2_group_13025
PDT001137889.1	PDS000073471.162	SAMN21616058	clinical	cd_8_group_14812	cd_4_group_14453	cd_2_group_13025
PDT001137920.1	PDS000073471.162	SAMN21616098	clinical	cd_8_group_14812	cd_4_group_14453	cd_2_group_13025
PDT001137921.1	PDS000073471.162	SAMN21616066	clinical	cd_8_group_14812	cd_4_group_14453	cd_2_group_13025
PDT001138892.1	PDS000073471.162	SAMN21845719	clinical	cd_8_group_14812	cd_4_group_14453	cd_2_group_13025
PDT001143509.1	PDS000073471.162	SAMN21926335	clinical	cd_8_group_14812	cd_4_group_14453	cd_2_group_13025
PDT001143522.1	PDS000073471.162	SAMN21926356	clinical	cd_8_group_14812	cd_4_group_14453	cd_2_group_13025
PDT001143555.1	PDS000073471.162	SAMN21926340	clinical	cd_8_group_14812	cd_4_group_14453	cd_2_group_13025
PDT001143556.1	PDS000073471.162	SAMN21925877	clinical	cd_8_group_14812	cd_4_group_14453	cd_2_group_13025
PDT001143578.1	PDS000073471.162	SAMN21926351	clinical	cd_8_group_14812	cd_4_group_14453	cd_2_group_13025
PDT001143590.1	PDS000073471.162	SAMN21926406	clinical	cd_8_group_14812	cd_4_group_14453	cd_2_group_13025
PDT001143599.1	PDS000073471.162	SAMN21925878	clinical	cd_8_group_14812	cd_4_group_14453	cd_2_group_13025
PDT001143610.1	PDS000073471.162	SAMN21925868	clinical	cd_8_group_14812	cd_4_group_14453	cd_2_group_13025
PDT001143621.1	PDS000073471.162	SAMN21926381	clinical	cd_8_group_14812	cd_4_group_14453	cd_2_group_13025
PDT001143628.1	PDS000073471.162	SAMN21926388	clinical	cd_8_group_14812	cd_4_group_14453	cd_2_group_13025
PDT001143629.1	PDS000073471.162	SAMN21926385	clinical	cd_8_group_14812	cd_4_group_14453	cd_2_group_13025
PDT001143636.1	PDS000073471.162	SAMN21926323	clinical	cd_8_group_14812	cd_4_group_14453	cd_2_group_13025
PDT001143657.1	PDS000073471.162	SAMN21925875	clinical	cd_8_group_14812	cd_4_group_14453	cd_2_group_13025
PDT001143661.1	PDS000073471.162	SAMN21926332	clinical	cd_8_group_14812	cd_4_group_14453	cd_2_group_13025
PDT001143666.1	PDS000073471.162	SAMN21925848	clinical	cd_8_group_14812	cd_4_group_14453	cd_2_group_13025
PDT001143677.1	PDS000073471.162	SAMN21926352	clinical	cd_8_group_14812	cd_4_group_14453	cd_2_group_13025
PDT001144130.1	PDS000073471.162	SAMN21980150	clinical	cd_8_group_14812	cd_4_group_14453	cd_2_group_13025
PDT001144178.1	PDS000073471.162	SAMN22014233	clinical	cd_8_group_14812	cd_4_group_14453	cd_2_group_13025
PDT001144179.1	PDS000073471.162	SAMN22014234	clinical	cd_8_group_14812	cd_4_group_14453	cd_2_group_13025
PDT001144181.1	PDS000073471.162	SAMN22014235	clinical	cd_8_group_14812	cd_4_group_14453	cd_2_group_13025
PDT001144183.1	PDS000073471.162	SAMN22014238	clinical	cd_8_group_14812	cd_4_group_14453	cd_2_group_13025
PDT001144196.1	PDS000073471.162	SAMN22014325	clinical	cd_8_group_14812	cd_4_group_14453	cd_2_group_13025
PDT001144199.1	PDS000073471.162	SAMN22014328	clinical	cd_8_group_14812	cd_4_group_14453	cd_2_group_13025
PDT001144201.1	PDS000073471.162	SAMN22014331	clinical	cd_8_group_14812	cd_4_group_14453	cd_2_group_13025
PDT001144209.1	PDS000073471.162	SAMN22014336	clinical	cd_8_group_14812	cd_4_group_14453	cd_2_group_13025
PDT001144212.1	PDS000073471.162	SAMN22014344	clinical	cd_8_group_14812	cd_4_group_14453	cd_2_group_13025
PDT001144213.1	PDS000073471.162	SAMN22014337	clinical	cd_8_group_14812	cd_4_group_14453	cd_2_group_13025
PDT001144216.1	PDS000073471.162	SAMN22014345	clinical	cd_8_group_14812	cd_4_group_14453	cd_2_group_13025
PDT001144224.1	PDS000073471.162	SAMN22014353	clinical	cd_8_group_14812	cd_4_group_14453	cd_2_group_13025
PDT001144270.1	PDS000073471.162	SAMN22021280	clinical	cd_8_group_14812	cd_4_group_14453	cd_2_group_13025
PDT001144271.1	PDS000073471.162	SAMN22021232	clinical	cd_8_group_14812	cd_4_group_14453	cd_2_group_13025
PDT001144274.1	PDS000073471.162	SAMN22021265	clinical	cd_8_group_14812	cd_4_group_14453	cd_2_group_13025
PDT001144278.1	PDS000073471.162	SAMN22021226	clinical	cd_8_group_14812	cd_4_group_14453	cd_2_group_13025
PDT001144284.1	PDS000073471.162	SAMN22021275	clinical	cd_8_group_14812	cd_4_group_14453	cd_2_group_13025
PDT001144290.1	PDS000073471.162	SAMN22021256	clinical	cd_8_group_14812	cd_4_group_14453	cd_2_group_13025
PDT001144292.1	PDS000073471.162	SAMN22021249	clinical	cd_8_group_14812	cd_4_group_14453	cd_2_group_13025
PDT001144304.1	PDS000073471.162	SAMN22021270	clinical	cd_8_group_14812	cd_4_group_14453	cd_2_group_13025
PDT001144306.1	PDS000073471.162	SAMN22021276	clinical	cd_8_group_14812	cd_4_group_14453	cd_2_group_13025
PDT001144310.1	PDS000073471.162	SAMN22021323	clinical	cd_8_group_14812	cd_4_group_14453	cd_2_group_13025
PDT001144316.1	PDS000073471.162	SAMN22021318	clinical	cd_8_group_14812	cd_4_group_14453	cd_2_group_13025
PDT001144319.1	PDS000073471.162	SAMN22021330	clinical	cd_8_group_14812	cd_4_group_14453	cd_2_group_13025
PDT001144320.1	PDS000073471.162	SAMN22021333	clinical	cd_8_group_14812	cd_4_group_14453	cd_2_group_13025
PDT001144336.1	PDS000073471.162	SAMN22021326	clinical	cd_8_group_14812	cd_4_group_14453	cd_2_group_13025
PDT001144337.1	PDS000073471.162	SAMN22021305	clinical	cd_8_group_14812	cd_4_group_14453	cd_2_group_13025
PDT001144348.1	PDS000073471.162	SAMN22021357	clinical	cd_8_group_14812	cd_4_group_14453	cd_2_group_13025
PDT001144358.1	PDS000073471.162	SAMN22021350	clinical	cd_8_group_14812	cd_4_group_14453	cd_2_group_13025
PDT001144362.1	PDS000073471.162	SAMN22021387	clinical	cd_8_group_14812	cd_4_group_14453	cd_2_group_13025
PDT001144365.1	PDS000073471.162	SAMN22021446	clinical	cd_8_group_14812	cd_4_group_14453	cd_2_group_13025
PDT001144372.1	PDS000073471.162	SAMN22021423	clinical	cd_8_group_14812	cd_4_group_14453	cd_2_group_13025
PDT001144375.1	PDS000073471.162	SAMN22021396	clinical	cd_8_group_14812	cd_4_group_14453	cd_2_group_13025
PDT001144380.1	PDS000073471.162	SAMN22021431	clinical	cd_8_group_14812	cd_4_group_14453	cd_2_group_13025
PDT001144393.1	PDS000073471.162	SAMN22021408	clinical	cd_8_group_14812	cd_4_group_14453	cd_2_group_13025
PDT001144997.1	PDS000073471.162	SAMN22045196	clinical	cd_8_group_14812	cd_4_group_14453	cd_2_group_13025
PDT001145015.1	PDS000073471.162	SAMN22045389	clinical	cd_8_group_14812	cd_4_group_14453	cd_2_group_13025
PDT001145029.1	PDS000073471.162	SAMN22045131	clinical	cd_8_group_14812	cd_4_group_14453	cd_2_group_13025
PDT001145030.1	PDS000073471.162	SAMN22045137	clinical	cd_8_group_14812	cd_4_group_14453	cd_2_group_13025
PDT001145033.1	PDS000073471.162	SAMN22045429	clinical	cd_8_group_14812	cd_4_group_14453	cd_2_group_13025
PDT001145057.1	PDS000073471.162	SAMN22045437	clinical	cd_8_group_14812	cd_4_group_14453	cd_2_group_13025
PDT001145065.1	PDS000073471.162	SAMN22045452	clinical	cd_8_group_14812	cd_4_group_14453	cd_2_group_13025
PDT001145068.1	PDS000073471.162	SAMN22045440	clinical	cd_8_group_14812	cd_4_group_14453	cd_2_group_13025
PDT001145983.1	PDS000073471.162	SAMN22066903	clinical	cd_8_group_14812	cd_4_group_14453	cd_2_group_13025
PDT001146483.1	PDS000073471.162	SAMN22104953	clinical	cd_8_group_14812	cd_4_group_14453	cd_2_group_13025
PDT001147027.1	PDS000073471.162	SAMN22135005	clinical	cd_8_group_14812	cd_4_group_14453	cd_2_group_13025
PDT001147972.1	PDS000073471.162	SAMN22183946	clinical	cd_8_group_14812	cd_4_group_14453	cd_2_group_13025
PDT001147974.1	PDS000073471.162	SAMN22183936	clinical	cd_8_group_14812	cd_4_group_14453	cd_2_group_13025
PDT001147979.1	PDS000073471.162	SAMN22183947	clinical	cd_8_group_14812	cd_4_group_14453	cd_2_group_13025
PDT001148402.1	PDS000073471.162	SAMN22208418	clinical	cd_8_group_14812	cd_4_group_14453	cd_2_group_13025
PDT001149004.1	PDS000073471.162	SAMN22215199	clinical	cd_8_group_14812	cd_4_group_14453	cd_2_group_13025
PDT001149013.1	PDS000073471.162	SAMN22215271	clinical	cd_8_group_14812	cd_4_group_14453	cd_2_group_13025
PDT001149045.1	PDS000073471.162	SAMN22215280	clinical	cd_8_group_14812	cd_4_group_14453	cd_2_group_13025
PDT001149051.1	PDS000073471.162	SAMN22215274	clinical	cd_8_group_14812	cd_4_group_14453	cd_2_group_13025
PDT001149052.1	PDS000073471.162	SAMN22215273	clinical	cd_8_group_14812	cd_4_group_14453	cd_2_group_13025
PDT001151112.1	PDS000073471.162	SAMN22308427	clinical	cd_8_group_14812	cd_4_group_14453	cd_2_group_13025
PDT001151139.1	PDS000073471.162	SAMN22308463	clinical	cd_8_group_14812	cd_4_group_14453	cd_2_group_13025
PDT001151161.1	PDS000073471.162	SAMN22308708	clinical	cd_8_group_14812	cd_4_group_14453	cd_2_group_13025
PDT001151773.1	PDS000073471.162	SAMN22330114	clinical	cd_8_group_14812	cd_4_group_14453	cd_2_group_13025
PDT001156823.7	PDS000073471.162	SAMN22370967	clinical	cd_8_group_14812	cd_4_group_14453	cd_2_group_13025
PDT001156899.4	PDS000073471.162	SAMN22370973	clinical	cd_8_group_14812	cd_4_group_14453	cd_2_group_13025
PDT001156901.5	PDS000073471.162	SAMN22370974	clinical	cd_8_group_14812	cd_4_group_14453	cd_2_group_13025
PDT001157422.2	PDS000073471.162	SAMN22415765	clinical	cd_8_group_14812	cd_4_group_14453	cd_2_group_13025
PDT001160701.1	PDS000073471.162	SAMN22549951	clinical	cd_8_group_14812	cd_4_group_14453	cd_2_group_13025
PDT001160710.1	PDS000073471.162	SAMN22549961	clinical	cd_8_group_14812	cd_4_group_14453	cd_2_group_13025
PDT001161484.1	PDS000073471.162	SAMN22562381	clinical	cd_8_group_14812	cd_4_group_14453	cd_2_group_13025
PDT001161488.1	PDS000073471.162	SAMN22562386	clinical	cd_8_group_14812	cd_4_group_14453	cd_2_group_13025
PDT001161497.1	PDS000073471.162	SAMN22562374	clinical	cd_8_group_14812	cd_4_group_14453	cd_2_group_13025
PDT001161500.1	PDS000073471.162	SAMN22562437	clinical	cd_8_group_14812	cd_4_group_14453	cd_2_group_13025
PDT001161505.1	PDS000073471.162	SAMN22562410	clinical	cd_8_group_14812	cd_4_group_14453	cd_2_group_13025
PDT001161507.1	PDS000073471.162	SAMN22562419	clinical	cd_8_group_14812	cd_4_group_14453	cd_2_group_13025
PDT001161510.1	PDS000073471.162	SAMN22562433	clinical	cd_8_group_14812	cd_4_group_14453	cd_2_group_13025
PDT001161517.1	PDS000073471.162	SAMN22562442	clinical	cd_8_group_14812	cd_4_group_14453	cd_2_group_13025
PDT001161520.1	PDS000073471.162	SAMN22562420	clinical	cd_8_group_14812	cd_4_group_14453	cd_2_group_13025
PDT001161524.1	PDS000073471.162	SAMN22562422	clinical	cd_8_group_14812	cd_4_group_14453	cd_2_group_13025
PDT001161531.1	PDS000073471.162	SAMN22562431	clinical	cd_8_group_14812	cd_4_group_14453	cd_2_group_13025
PDT001161538.1	PDS000073471.162	SAMN22562429	clinical	cd_8_group_14812	cd_4_group_14453	cd_2_group_13025
PDT001162410.1	PDS000073471.162	SAMN22575451	clinical	cd_8_group_14812	cd_4_group_14453	cd_2_group_13025
PDT001162414.1	PDS000073471.162	SAMN22575465	clinical	cd_8_group_14812	cd_4_group_14453	cd_2_group_13025
PDT001162415.1	PDS000073471.162	SAMN22575482	clinical	cd_8_group_14812	cd_4_group_14453	cd_2_group_13025
PDT001163712.1	PDS000073471.162	SAMN22608336	clinical	cd_8_group_14812	cd_4_group_14453	cd_2_group_13025
PDT001164731.1	PDS000073471.162	SAMN22661309	clinical	cd_8_group_14812	cd_4_group_14453	cd_2_group_13025
PDT001164755.1	PDS000073471.162	SAMN22660477	clinical	cd_8_group_14812	cd_4_group_14453	cd_2_group_13025
PDT001164771.1	PDS000073471.162	SAMN22660480	clinical	cd_8_group_14812	cd_4_group_14453	cd_2_group_13025
PDT001171441.1	PDS000073471.162	SAMN22963556	clinical	cd_8_group_14812	cd_4_group_14453	cd_2_group_13025
PDT001171445.1	PDS000073471.162	SAMN22963574	clinical	cd_8_group_14812	cd_4_group_14453	cd_2_group_13025
PDT001171472.1	PDS000073471.162	SAMN22963593	clinical	cd_8_group_14812	cd_4_group_14453	cd_2_group_13025
PDT001171474.1	PDS000073471.162	SAMN22963602	clinical	cd_8_group_14812	cd_4_group_14453	cd_2_group_13025
PDT001171476.1	PDS000073471.162	SAMN22963603	clinical	cd_8_group_14812	cd_4_group_14453	cd_2_group_13025
PDT001173594.1	PDS000073471.162	SAMN23038472	clinical	cd_8_group_14812	cd_4_group_14453	cd_2_group_13025
PDT001173596.1	PDS000073471.162	SAMN23038609	clinical	cd_8_group_14812	cd_4_group_14453	cd_2_group_13025
PDT001173603.1	PDS000073471.162	SAMN23038623	clinical	cd_8_group_14812	cd_4_group_14453	cd_2_group_13025
PDT001173610.1	PDS000073471.162	SAMN23038602	clinical	cd_8_group_14812	cd_4_group_14453	cd_2_group_13025
PDT001173611.1	PDS000073471.162	SAMN23038601	clinical	cd_8_group_14812	cd_4_group_14453	cd_2_group_13025
PDT001173629.1	PDS000073471.162	SAMN23038628	clinical	cd_8_group_14812	cd_4_group_14453	cd_2_group_13025
PDT001173631.1	PDS000073471.162	SAMN23038612	clinical	cd_8_group_14812	cd_4_group_14453	cd_2_group_13025
PDT001174866.1	PDS000073471.162	SAMN23136933	clinical	cd_8_group_14812	cd_4_group_14453	cd_2_group_13025
PDT001174878.1	PDS000073471.162	SAMN23136915	clinical	cd_8_group_14812	cd_4_group_14453	cd_2_group_13025
PDT001174894.1	PDS000073471.162	SAMN23136894	clinical	cd_8_group_14812	cd_4_group_14453	cd_2_group_13025
PDT001174895.1	PDS000073471.162	SAMN23136889	clinical	cd_8_group_14812	cd_4_group_14453	cd_2_group_13025
PDT001174901.1	PDS000073471.162	SAMN23136883	clinical	cd_8_group_14812	cd_4_group_14453	cd_2_group_13025
PDT001174904.1	PDS000073471.162	SAMN23136902	clinical	cd_8_group_14812	cd_4_group_14453	cd_2_group_13025
PDT001174914.1	PDS000073471.162	SAMN23136891	clinical	cd_8_group_14812	cd_4_group_14453	cd_2_group_13025
PDT001175660.1	PDS000073471.162	SAMN23167921	clinical	cd_8_group_14812	cd_4_group_14453	cd_2_group_13025
PDT001175687.1	PDS000073471.162	SAMN23167926	clinical	cd_8_group_14812	cd_4_group_14453	cd_2_group_13025
PDT001177350.1	PDS000073471.162	SAMN23213218	clinical	cd_8_group_14812	cd_4_group_14453	cd_2_group_13025
PDT001177775.1	PDS000073471.162	SAMN23243557	clinical	cd_8_group_14812	cd_4_group_14453	cd_2_group_13025
PDT001178332.1	PDS000073471.162	SAMN23284702	clinical	cd_8_group_14812	cd_4_group_14453	cd_2_group_13025
PDT001179239.1	PDS000073471.162	SAMN23310538	clinical	cd_8_group_14812	cd_4_group_14453	cd_2_group_13025
PDT001179242.1	PDS000073471.162	SAMN23310690	clinical	cd_8_group_14812	cd_4_group_14453	cd_2_group_13025
PDT001179244.1	PDS000073471.162	SAMN23310536	clinical	cd_8_group_14812	cd_4_group_14453	cd_2_group_13025
PDT001179313.1	PDS000073471.162	SAMN23310557	clinical	cd_8_group_14812	cd_4_group_14453	cd_2_group_13025
PDT001179326.1	PDS000073471.162	SAMN23310546	clinical	cd_8_group_14812	cd_4_group_14453	cd_2_group_13025
PDT001181974.1	PDS000073471.162	SAMN23374561	clinical	cd_8_group_14812	cd_4_group_14453	cd_2_group_13025
PDT001184925.1	PDS000073471.162	SAMN23441121	clinical	cd_8_group_14812	cd_4_group_14453	cd_2_group_13025
PDT001186616.1	PDS000073471.162	SAMN23481477	environmental/other	cd_8_group_14812	cd_4_group_14453	cd_2_group_13025
PDT001186617.1	PDS000073471.162	SAMN23481474	environmental/other	cd_8_group_14812	cd_4_group_14453	cd_2_group_13025
PDT001187345.1	PDS000073471.162	SAMN23493208	clinical	cd_8_group_14812	cd_4_group_14453	cd_2_group_13025
PDT001187370.1	PDS000073471.162	SAMN23493229	clinical	cd_8_group_14812	cd_4_group_14453	cd_2_group_13025
PDT001187377.1	PDS000073471.162	SAMN23493253	clinical	cd_8_group_14812	cd_4_group_14453	cd_2_group_13025
PDT001195212.1	PDS000073471.162	SAMN23572407	clinical	cd_8_group_14812	cd_4_group_14453	cd_2_group_13025
PDT001201663.1	PDS000073471.162	SAMN23928373	clinical	cd_8_group_14812	cd_4_group_14453	cd_2_group_13025
PDT001204771.1	PDS000073471.162	SAMN24143284	environmental/other	cd_8_group_14812	cd_4_group_14453	cd_2_group_13025
PDT001204776.1	PDS000073471.162	SAMN24143288	environmental/other	cd_8_group_14812	cd_4_group_14453	cd_2_group_13025
PDT001205842.1	PDS000073471.162	SAMN24199028	clinical	cd_8_group_14812	cd_4_group_14453	cd_2_group_13025
PDT001205856.1	PDS000073471.162	SAMN24199026	clinical	cd_8_group_14812	cd_4_group_14453	cd_2_group_13025
PDT001208103.1	PDS000073471.162	SAMN24252362	clinical	cd_8_group_14812	cd_4_group_14453	cd_2_group_13025
PDT001211348.1	PDS000073471.162	SAMN24369682	clinical	cd_8_group_14812	cd_4_group_14453	cd_2_group_13025
PDT001211357.1	PDS000073471.162	SAMN24369732	clinical	cd_8_group_14812	cd_4_group_14453	cd_2_group_13025
PDT001212114.1	PDS000073471.162	SAMN24405104	clinical	cd_8_group_14812	cd_4_group_14453	cd_2_group_13025
PDT001212142.1	PDS000073471.162	SAMN24424392	clinical	cd_8_group_14812	cd_4_group_14453	cd_2_group_13025
PDT001215137.1	PDS000073471.162	SAMN24579162	clinical	cd_8_group_14812	cd_4_group_14453	cd_2_group_13025
PDT001220388.1	PDS000073471.162	SAMN24811339	clinical	cd_8_group_14812	cd_4_group_14453	cd_2_group_13025
PDT001229183.1	PDS000073471.162	SAMN25182319	clinical	cd_8_group_14812	cd_4_group_14453	cd_2_group_13025
PDT001229195.1	PDS000073471.162	SAMN25182314	clinical	cd_8_group_14812	cd_4_group_14453	cd_2_group_13025
PDT001229281.1	PDS000073471.162	SAMN25209138	clinical	cd_8_group_14812	cd_4_group_14453	cd_2_group_13025
PDT001229296.1	PDS000073471.162	SAMN25209130	clinical	cd_8_group_14812	cd_4_group_14453	cd_2_group_13025
PDT001229301.1	PDS000073471.162	SAMN25209141	clinical	cd_8_group_14812	cd_4_group_14453	cd_2_group_13025
PDT001229310.1	PDS000073471.162	SAMN25209150	clinical	cd_8_group_14812	cd_4_group_14453	cd_2_group_13025
PDT001234598.1	PDS000073471.162	SAMN25488194	clinical	cd_8_group_14812	cd_4_group_14453	cd_2_group_13025
PDT001234613.1	PDS000073471.162	SAMN25488228	clinical	cd_8_group_14812	cd_4_group_14453	cd_2_group_13025
PDT001241843.1	PDS000073471.162	SAMN25689487	clinical	cd_8_group_14812	cd_4_group_14453	cd_2_group_13025
PDT001254107.1	PDS000073471.162	SAMN26235102	clinical	cd_8_group_14812	cd_4_group_14453	cd_2_group_13025
PDT001254548.1	PDS000073471.162	SAMN26263694	clinical	cd_8_group_14812	cd_4_group_14453	cd_2_group_13025
PDT001257561.1	PDS000073471.162	SAMN26366954	clinical	cd_8_group_14812	cd_4_group_14453	cd_2_group_13025
PDT001262023.1	PDS000073471.162	SAMN26510043	clinical	cd_8_group_14812	cd_4_group_14453	cd_2_group_13025
PDT001276815.1	PDS000073471.162	SAMN27024384	clinical	cd_8_group_14812	cd_4_group_14453	cd_2_group_13025
PDT001279128.1	PDS000073471.162	SAMN27279027	clinical	cd_8_group_14812	cd_4_group_14453	cd_2_group_13025
PDT001280949.1	PDS000073471.162	SAMN27480886	clinical	cd_8_group_14812	cd_4_group_14453	cd_2_group_13025
PDT001291019.1	PDS000073471.162	SAMN27643061	clinical	cd_8_group_14812	cd_4_group_14453	cd_2_group_13025
PDT001297241.1	PDS000073471.162	SAMN27993109	clinical	cd_8_group_14812	cd_4_group_14453	cd_2_group_13025
PDT001311426.1	PDS000073471.162	SAMN28553712	clinical	cd_8_group_14812	cd_4_group_14453	cd_2_group_13025
PDT001327869.1	PDS000073471.162	SAMN29015557	clinical	cd_8_group_14812	cd_4_group_14453	cd_2_group_13025
PDT001374785.1	PDS000073471.162	SAMN30056188	clinical	cd_8_group_14812	cd_4_group_14453	cd_2_group_13025
PDT001489006.1	PDS000073471.162	SAMN31791772	clinical	cd_8_group_14812	cd_4_group_14453	cd_2_group_13025
PDT001500699.1	PDS000073471.162	SAMN31873526	clinical	cd_8_group_14812	cd_4_group_14453	cd_2_group_13025
PDT001500712.1	PDS000073471.162	SAMN31873538	clinical	cd_8_group_14812	cd_4_group_14453	cd_2_group_13025
PDT001503880.1	PDS000073471.162	SAMN31896650	clinical	cd_8_group_14812	cd_4_group_14453	cd_2_group_13025
PDT001503898.1	PDS000073471.162	SAMN31896678	clinical	cd_8_group_14812	cd_4_group_14453	cd_2_group_13025
PDT001503940.1	PDS000073471.162	SAMN31896701	clinical	cd_8_group_14812	cd_4_group_14453	cd_2_group_13025
PDT001504012.1	PDS000073471.162	SAMN31896811	clinical	cd_8_group_14812	cd_4_group_14453	cd_2_group_13025
PDT001510656.1	PDS000073471.162	SAMN32009680	environmental/other	cd_8_group_14812	cd_4_group_14453	cd_2_group_13025
PDT001514002.1	PDS000073471.162	SAMN32058397	clinical	cd_8_group_14812	cd_4_group_14453	cd_2_group_13025
PDT001528700.1	PDS000073471.162	SAMN32252698	clinical	cd_8_group_14812	cd_4_group_14453	cd_2_group_13025
PDT001531698.1	PDS000073471.162	SAMN32278011	clinical	cd_8_group_14812	cd_4_group_14453	cd_2_group_13025
PDT001537885.1	PDS000073471.162	SAMN32314191	clinical	cd_8_group_14812	cd_4_group_14453	cd_2_group_13025
PDT002077359.1	PDS000073471.162	SAMN39843070	environmental/other	cd_8_group_14812	cd_4_group_14453	cd_2_group_13025
PDT002077360.2	PDS000073471.162	SAMN39843069	environmental/other	cd_8_group_14812	cd_4_group_14453	cd_2_group_13025
PDT002077361.2	PDS000073471.162	SAMN39843068	environmental/other	cd_8_group_14812	cd_4_group_14453	cd_2_group_13025
PDT002077373.2	PDS000073471.162	SAMN39843057	environmental/other	cd_8_group_14812	cd_4_group_14453	cd_2_group_13025
PDT002077385.2	PDS000073471.162	SAMN39843046	environmental/other	cd_8_group_14812	cd_4_group_14453	cd_2_group_13025
PDT002077386.1	PDS000073471.162	SAMN39843045	environmental/other	cd_8_group_14812	cd_4_group_14453	cd_2_group_13025
PDT002077387.2	PDS000073471.162	SAMN39843044	environmental/other	cd_8_group_14812	cd_4_group_14453	cd_2_group_13025
PDT002077396.1	PDS000073471.162	SAMN39843036	environmental/other	cd_8_group_14812	cd_4_group_14453	cd_2_group_13025
PDT002077458.2	PDS000073471.162	SAMN39843008	environmental/other	cd_8_group_14812	cd_4_group_14453	cd_2_group_13025
PDT002077460.2	PDS000073471.162	SAMN39843006	environmental/other	cd_8_group_14812	cd_4_group_14453	cd_2_group_13025
PDT002077490.2	PDS000073471.162	SAMN39843093	environmental/other	cd_8_group_14812	cd_4_group_14453	cd_2_group_13025
PDT002077491.1	PDS000073471.162	SAMN39843092	environmental/other	cd_8_group_14812	cd_4_group_14453	cd_2_group_13025
PDT002077493.2	PDS000073471.162	SAMN39843091	environmental/other	cd_8_group_14812	cd_4_group_14453	cd_2_group_13025
PDT002095205.1	PDS000073471.162	SAMN40210829	clinical	cd_8_group_14812	cd_4_group_14453	cd_2_group_13025
PDT002095958.1	PDS000073471.162	SAMN40219452	clinical	cd_8_group_14812	cd_4_group_14453	cd_2_group_13025
PDT002099548.1	PDS000073471.162	SAMN40257168	clinical	cd_8_group_14812	cd_4_group_14453	cd_2_group_13025
PDT002099559.1	PDS000073471.162	SAMN40257160	clinical	cd_8_group_14812	cd_4_group_14453	cd_2_group_13025
PDT002100667.1	PDS000073471.162	SAMN40272847	clinical	cd_8_group_14812	cd_4_group_14453	cd_2_group_13025
PDT002111937.1	PDS000073471.162	SAMN40423040	clinical	cd_8_group_14812	cd_4_group_14453	cd_2_group_13025
PDT002119748.1	PDS000073471.162	SAMN40559819	clinical	cd_8_group_14812	cd_4_group_14453	cd_2_group_13025
PDT002180611.1	PDS000073471.162	SAMN41561879	clinical	cd_8_group_14812	cd_4_group_14453	cd_2_group_13025
PDT002186042.1	PDS000073471.162	SAMN41637520	clinical	cd_8_group_14812	cd_4_group_14453	cd_2_group_13025
PDT002200493.1	PDS000073471.162	SAMN41783263	clinical	cd_8_group_14812	cd_4_group_14453	cd_2_group_13025
PDT002228604.1	PDS000073471.162	SAMN42019476	clinical	cd_8_group_14812	cd_4_group_14453	cd_2_group_13025
PDT002231417.1	PDS000073471.162	SAMN42044447	clinical	cd_8_group_14812	cd_4_group_14453	cd_2_group_13025
PDT002268333.1	PDS000073471.162	SAMN42829839	clinical	cd_8_group_14812	cd_4_group_14453	cd_2_group_13025
PDT002469165.1	PDS000073471.162	SAMN44773779	clinical	cd_8_group_14812	cd_4_group_14453	cd_2_group_13025
PDT002799359.1	PDS000073471.162	SAMN48922345	clinical	cd_8_group_14812	cd_4_group_14453	cd_2_group_13025
PDT001127237.1	PDS000073471.162	SAMN21387129	clinical	cd_8_group_14812	cd_4_group_14453	cd_2_group_40212
PDT001127299.1	PDS000073471.162	SAMN21388190	clinical	cd_8_group_14812	cd_4_group_14453	cd_2_group_40212
PDT001127569.1	PDS000073471.162	SAMN21389266	clinical	cd_8_group_14812	cd_4_group_14453	cd_2_group_40212
PDT001131354.1	PDS000073471.162	SAMN21463357	clinical	cd_8_group_14812	cd_4_group_14453	cd_2_group_40212
PDT001136901.1	PDS000073471.162	SAMN21579048	clinical	cd_8_group_14812	cd_4_group_14453	cd_2_group_40212
PDT001143588.1	PDS000073471.162	SAMN21926391	clinical	cd_8_group_14812	cd_4_group_14453	cd_2_group_40212
PDT001220399.1	PDS000073471.162	SAMN24811355	clinical	cd_8_group_14812	cd_4_group_14453	cd_2_group_40212
PDT001241835.1	PDS000073471.162	SAMN25689484	clinical	cd_8_group_14812	cd_4_group_14453	cd_2_group_40212
PDT001127374.1	PDS000073471.162	SAMN21390330	clinical	cd_8_group_14812	cd_4_group_14453	cd_2_group_40226
PDT001311417.1	PDS000073471.162	SAMN28553859	clinical	cd_8_group_14812	cd_4_group_14453	cd_2_group_40226
PDT001352337.1	PDS000073471.162	SAMN29493337	clinical	cd_8_group_14812	cd_4_group_14453	cd_2_group_40226
PDT002107209.1	PDS000073471.162	SAMN40354970	clinical	cd_8_group_14812	cd_4_group_14453	cd_2_group_40226
PDT001188495.1	PDS000073471.162	SAMEA104423881	NULL	cd_8_group_14812	cd_4_group_14453	cd_2_group_42403
PDT001188500.1	PDS000073471.162	SAMEA104423886	NULL	cd_8_group_14812	cd_4_group_14453	cd_2_group_42403
PDT001215012.1	PDS000073471.162	SAMN24563640	environmental/other	cd_8_group_14812	cd_4_group_14453	cd_2_group_42934
PDT001262021.1	PDS000073471.162	SAMN26510021	environmental/other	cd_8_group_14812	cd_4_group_14453	cd_2_group_42934
PDT001288077.1	PDS000073471.162	SAMN27603359	environmental/other	cd_8_group_14812	cd_4_group_14453	cd_2_group_42934
PDT001384178.1	PDS000073471.162	SAMN30243655	clinical	cd_8_group_14812	cd_4_group_14453	cd_2_group_47267
PDT001408673.1	PDS000073471.162	SAMN30651362	clinical	cd_8_group_14812	cd_4_group_14453	cd_2_group_47267
PDT001428817.1	PDS000073471.162	SAMN30964663	clinical	cd_8_group_14812	cd_4_group_14453	cd_2_group_48862
PDT002107196.1	PDS000073471.162	SAMN40354934	clinical	cd_8_group_14812	cd_4_group_14453	cd_2_group_48862
PDT002198573.1	PDS000073471.162	SAMN41763485	clinical	cd_8_group_14812	cd_4_group_14453	cd_2_group_62200
PDT002207503.1	PDS000073471.162	SAMN41845562	clinical	cd_8_group_14812	cd_4_group_14453	cd_2_group_62200
PDT001145082.1	PDS000073471.162	SAMN22045488	clinical	cd_8_group_14812	cd_4_group_43335	cd_2_group_40962
PDT001148992.1	PDS000073471.162	SAMN22215191	clinical	cd_8_group_14812	cd_4_group_43335	cd_2_group_40962
PDT002587790.1	PDS000073471.162	SAMN46321905	clinical	cd_8_group_14812	cd_4_group_69800	cd_2_group_68774
PDT002621400.1	PDS000073471.162	SAMN46761239	clinical	cd_8_group_14812	cd_4_group_69800	cd_2_group_68774
PDT000276419.2	PDS000015702.13	SAMN08287511	environmental/other	cd_8_group_14813	cd_4_group_14454	cd_2_group_13027
PDT000276443.2	PDS000015702.13	SAMN08287553	environmental/other	cd_8_group_14813	cd_4_group_14454	cd_2_group_13027
PDT000293130.2	PDS000015702.13	SAMN08638825	environmental/other	cd_8_group_14813	cd_4_group_14454	cd_2_group_13027
PDT000276435.2	PDS000028192.1216	SAMN08217890	environmental/other	cd_8_group_14814	cd_4_group_14455	cd_2_group_13028
PDT000933443.1	PDS000028192.1216	SAMN17339619	environmental/other	cd_8_group_14814	cd_4_group_14455	cd_2_group_13028
PDT000276452.2	PDS000032661.351	SAMN08217891	environmental/other	cd_8_group_14815	-	-
PDT000624048.1	PDS000032661.351	SAMN13197918	clinical	cd_8_group_14815	-	-
PDT001984894.1	PDS000032661.351	SAMN38253684	clinical	cd_8_group_14815	-	-
PDT002593839.1	PDS000032661.351	SAMN46427086	clinical	cd_8_group_14815	-	-
PDT000892854.1	PDS000032661.351	SAMN16828746	clinical	cd_8_group_14815	cd_4_group_36366	-
PDT001972156.1	PDS000032661.351	SAMN38119998	clinical	cd_8_group_14815	cd_4_group_36366	-
PDT000276456.2	PDS000027563.1	SAMN08287877	clinical	cd_8_group_14816	cd_4_group_14456	cd_2_group_13029
PDT000303298.2	PDS000027563.1	SAMN08865480	clinical	cd_8_group_14816	cd_4_group_14456	cd_2_group_13029
PDT002071370.1	PDS000006673.54	SAMN39782833	clinical	cd_8_group_14817	-	-
PDT000276481.2	PDS000006673.54	SAMN08287255	clinical	cd_8_group_14817	cd_4_group_14457	cd_2_group_13030
PDT000276498.2	PDS000006673.54	SAMN08287256	clinical	cd_8_group_14817	cd_4_group_14457	cd_2_group_13030
PDT000276485.2	PDS000029297.128	SAMN08287259	clinical	cd_8_group_14818	cd_4_group_14458	cd_2_group_13031
PDT000278425.2	PDS000029297.128	SAMN08347775	clinical	cd_8_group_14818	cd_4_group_14458	cd_2_group_13031
PDT000276502.2	PDS000032735.1023	SAMN08287268	clinical	cd_8_group_14819	cd_4_group_14460	cd_2_group_13033
PDT000279687.2	PDS000032735.1023	SAMN08371073	clinical	cd_8_group_14819	cd_4_group_14460	cd_2_group_13033
PDT000039588.2	PDS000013868.638	SAMN02927356	clinical	cd_8_group_1482	-	-
PDT000065319.2	PDS000013868.638	SAMN03487637	environmental/other	cd_8_group_1482	-	-
PDT000176840.2	PDS000013868.638	SAMN06198154	clinical	cd_8_group_1482	-	-
PDT000221177.2	PDS000013868.638	SAMN07281088	clinical	cd_8_group_1482	-	-
PDT000239967.2	PDS000013868.638	SAMN07597637	clinical	cd_8_group_1482	-	-
PDT000275203.2	PDS000013868.638	SAMN08226043	clinical	cd_8_group_1482	-	-
PDT000321109.1	PDS000013868.638	SAMN09267179	environmental/other	cd_8_group_1482	-	-
PDT000382659.1	PDS000013868.638	SAMN10102264	clinical	cd_8_group_1482	-	-
PDT000388712.1	PDS000013868.638	SAMN10177805	clinical	cd_8_group_1482	-	-
PDT000415460.1	PDS000013868.638	SAMN10537909	clinical	cd_8_group_1482	-	-
PDT000577359.1	PDS000013868.638	SAMN12663111	clinical	cd_8_group_1482	-	-
PDT000580974.1	PDS000013868.638	SAMN12700499	clinical	cd_8_group_1482	-	-
PDT000584584.1	PDS000013868.638	SAMN12731183	clinical	cd_8_group_1482	-	-
PDT000598125.1	PDS000013868.638	SAMN12880233	clinical	cd_8_group_1482	-	-
PDT000806071.1	PDS000013868.638	SAMN15773395	clinical	cd_8_group_1482	-	-
PDT000984030.1	PDS000013868.638	SAMN18148250	clinical	cd_8_group_1482	-	-
PDT001727703.1	PDS000013868.638	SAMN35006518	clinical	cd_8_group_1482	-	-
PDT001901868.1	PDS000013868.638	SAMN37532509	clinical	cd_8_group_1482	-	-
PDT001989131.1	PDS000013868.638	SAMN38300124	clinical	cd_8_group_1482	-	-
PDT002482879.1	PDS000013868.638	SAMN44859474	clinical	cd_8_group_1482	-	-
PDT002676288.1	PDS000013868.638	SAMN47442974	environmental/other	cd_8_group_1482	-	-
PDT000032590.3	PDS000013868.638	SAMN02678455	environmental/other	cd_8_group_1482	cd_4_group_1432	-
PDT001119801.1	PDS000013868.638	SAMN21099829	environmental/other	cd_8_group_1482	cd_4_group_1432	-
PDT000271073.2	PDS000013868.638	SAMN08144211	clinical	cd_8_group_1482	cd_4_group_1432	cd_2_group_12809
PDT000844802.1	PDS000013868.638	SAMN16258080	clinical	cd_8_group_1482	cd_4_group_1432	cd_2_group_12809
PDT001130455.1	PDS000013868.638	SAMN21436117	clinical	cd_8_group_1482	cd_4_group_1432	cd_2_group_12809
PDT001878195.1	PDS000013868.638	SAMN37327629	clinical	cd_8_group_1482	cd_4_group_1432	cd_2_group_12809
PDT001966426.1	PDS000013868.638	SAMN38082673	clinical	cd_8_group_1482	cd_4_group_1432	cd_2_group_12809
PDT000148856.2	PDS000013868.638	SAMN05751969	clinical	cd_8_group_1482	cd_4_group_1906	-
PDT000237949.2	PDS000013868.638	SAMN07561474	clinical	cd_8_group_1482	cd_4_group_1906	-
PDT000240559.2	PDS000013868.638	SAMN07615329	clinical	cd_8_group_1482	cd_4_group_1906	-
PDT000375142.1	PDS000013868.638	SAMN10037136	clinical	cd_8_group_1482	cd_4_group_1906	-
PDT000385515.1	PDS000013868.638	SAMN10134118	clinical	cd_8_group_1482	cd_4_group_1906	-
PDT000648836.1	PDS000013868.638	SAMN13648629	clinical	cd_8_group_1482	cd_4_group_1906	-
PDT000859210.2	PDS000013868.638	SAMN16408190	clinical	cd_8_group_1482	cd_4_group_1906	-
PDT000871647.1	PDS000013868.638	SAMN16588757	clinical	cd_8_group_1482	cd_4_group_1906	-
PDT000907359.1	PDS000013868.638	SAMN17037617	clinical	cd_8_group_1482	cd_4_group_1906	-
PDT000955063.1	PDS000013868.638	SAMN17900731	clinical	cd_8_group_1482	cd_4_group_1906	-
PDT001145136.1	PDS000013868.638	SAMN22060382	clinical	cd_8_group_1482	cd_4_group_1906	-
PDT001390400.1	PDS000013868.638	SAMN30344338	clinical	cd_8_group_1482	cd_4_group_1906	-
PDT001390429.1	PDS000013868.638	SAMN30344457	clinical	cd_8_group_1482	cd_4_group_1906	-
PDT001827599.1	PDS000013868.638	SAMN36701818	clinical	cd_8_group_1482	cd_4_group_1906	-
PDT002366676.1	PDS000013868.638	SAMN43525280	clinical	cd_8_group_1482	cd_4_group_1906	-
PDT002906202.1	PDS000013868.638	SAMN50972989	clinical	cd_8_group_1482	cd_4_group_1906	-
PDT000039587.2	PDS000013868.638	SAMN02927355	clinical	cd_8_group_1482	cd_4_group_1906	cd_2_group_1737
PDT000039589.2	PDS000013868.638	SAMN02927357	clinical	cd_8_group_1482	cd_4_group_1906	cd_2_group_1737
PDT000127259.2	PDS000013868.638	SAMN04511698	NULL	cd_8_group_1482	cd_4_group_1906	cd_2_group_1737
PDT000147926.2	PDS000013868.638	SAMN05712948	clinical	cd_8_group_1482	cd_4_group_1906	cd_2_group_1737
PDT000187512.2	PDS000013868.638	SAMN06318085	clinical	cd_8_group_1482	cd_4_group_1906	cd_2_group_1737
PDT000187520.2	PDS000013868.638	SAMN06318094	clinical	cd_8_group_1482	cd_4_group_1906	cd_2_group_1737
PDT000579939.1	PDS000013868.638	SAMN12690347	clinical	cd_8_group_1482	cd_4_group_1906	cd_2_group_1737
PDT000588559.1	PDS000013868.638	SAMN12782268	clinical	cd_8_group_1482	cd_4_group_1906	cd_2_group_1737
PDT000594350.1	PDS000013868.638	SAMN12851056	clinical	cd_8_group_1482	cd_4_group_1906	cd_2_group_1737
PDT000598153.1	PDS000013868.638	SAMN12880276	clinical	cd_8_group_1482	cd_4_group_1906	cd_2_group_1737
PDT000651273.1	PDS000013868.638	SAMN13691335	clinical	cd_8_group_1482	cd_4_group_1906	cd_2_group_1737
PDT000678183.1	PDS000013868.638	SAMN14002679	clinical	cd_8_group_1482	cd_4_group_1906	cd_2_group_1737
PDT000787345.1	PDS000013868.638	SAMN15521737	clinical	cd_8_group_1482	cd_4_group_1906	cd_2_group_1737
PDT000793148.1	PDS000013868.638	SAMN15588368	clinical	cd_8_group_1482	cd_4_group_1906	cd_2_group_1737
PDT000826824.1	PDS000013868.638	SAMN15948723	clinical	cd_8_group_1482	cd_4_group_1906	cd_2_group_1737
PDT000849983.1	PDS000013868.638	SAMN16265141	clinical	cd_8_group_1482	cd_4_group_1906	cd_2_group_1737
PDT000871629.1	PDS000013868.638	SAMN16588750	clinical	cd_8_group_1482	cd_4_group_1906	cd_2_group_1737
PDT001387116.1	PDS000013868.638	SAMN30283573	clinical	cd_8_group_1482	cd_4_group_1906	cd_2_group_1737
PDT001399357.1	PDS000013868.638	SAMN30444008	clinical	cd_8_group_1482	cd_4_group_1906	cd_2_group_1737
PDT001892235.1	PDS000013868.638	SAMN37481392	clinical	cd_8_group_1482	cd_4_group_1906	cd_2_group_1737
PDT000353820.1	PDS000013868.638	SAMN09722436	clinical	cd_8_group_1482	cd_4_group_1906	cd_2_group_17529
PDT000720575.1	PDS000013868.638	SAMN14549257	clinical	cd_8_group_1482	cd_4_group_1906	cd_2_group_17529
PDT000896920.1	PDS000013868.638	SAMN08996182	clinical	cd_8_group_1482	cd_4_group_1906	cd_2_group_17529
PDT000580149.1	PDS000013868.638	SAMN12692694	clinical	cd_8_group_1482	cd_4_group_1906	cd_2_group_25092
PDT000679178.1	PDS000013868.638	SAMN14050848	clinical	cd_8_group_1482	cd_4_group_1906	cd_2_group_25092
PDT000839042.1	PDS000013868.638	SAMN16209174	clinical	cd_8_group_1482	cd_4_group_1906	cd_2_group_32684
PDT001144580.1	PDS000013868.638	SAMN22039112	clinical	cd_8_group_1482	cd_4_group_1906	cd_2_group_32684
PDT000852264.1	PDS000013868.638	SAMN16338429	clinical	cd_8_group_1482	cd_4_group_1906	cd_2_group_32998
PDT000852269.1	PDS000013868.638	SAMN16338432	clinical	cd_8_group_1482	cd_4_group_1906	cd_2_group_32998
PDT001482871.1	PDS000013868.638	SAMN31672285	clinical	cd_8_group_1482	cd_4_group_1906	cd_2_group_32998
PDT000156319.2	PDS000013868.638	SAMN05954731	clinical	cd_8_group_1482	cd_4_group_1906	cd_2_group_6880
PDT000198122.2	PDS000013868.638	SAMN06641895	clinical	cd_8_group_1482	cd_4_group_1906	cd_2_group_6880
PDT000829088.1	PDS000013868.638	SAMN16051116	clinical	cd_8_group_1482	cd_4_group_1906	cd_2_group_6880
PDT000844794.1	PDS000013868.638	SAMN16258068	clinical	cd_8_group_1482	cd_4_group_1906	cd_2_group_6880
PDT000651591.1	PDS000013868.638	SAMN13700331	clinical	cd_8_group_1482	cd_4_group_26800	-
PDT000573263.1	PDS000013868.638	SAMN12628163	clinical	cd_8_group_1482	cd_4_group_26800	cd_2_group_24830
PDT000634701.1	PDS000013868.638	SAMN13354116	clinical	cd_8_group_1482	cd_4_group_26800	cd_2_group_24830
PDT000893727.1	PDS000013868.638	SAMN16842848	clinical	cd_8_group_1482	cd_4_group_36379	cd_2_group_34120
PDT000893733.1	PDS000013868.638	SAMN16842843	clinical	cd_8_group_1482	cd_4_group_36379	cd_2_group_34120
PDT001120372.1	PDS000013868.638	SAMN21157071	clinical	cd_8_group_1482	cd_4_group_42264	cd_2_group_39901
PDT001120389.1	PDS000013868.638	SAMN21157121	clinical	cd_8_group_1482	cd_4_group_42264	cd_2_group_39901
PDT001900081.1	PDS000013868.638	SAMN37531155	clinical	cd_8_group_1482	cd_4_group_45240	-
PDT001205340.1	PDS000013868.638	SAMN24169500	clinical	cd_8_group_1482	cd_4_group_45240	cd_2_group_42767
PDT002254956.1	PDS000013868.638	SAMN42498322	clinical	cd_8_group_1482	cd_4_group_45240	cd_2_group_42767
PDT002378807.1	PDS000013868.638	SAMN43581942	clinical	cd_8_group_1482	cd_4_group_66578	-
PDT002442966.1	PDS000013868.638	SAMN44490484	clinical	cd_8_group_1482	cd_4_group_66578	-
PDT002521643.1	PDS000013868.638	SAMN45246612	clinical	cd_8_group_1482	cd_4_group_66578	-
PDT002459636.1	PDS000013868.638	SAMN44614439	clinical	cd_8_group_1482	cd_4_group_68344	cd_2_group_67243
PDT002502627.1	PDS000013868.638	SAMN45103801	clinical	cd_8_group_1482	cd_4_group_68344	cd_2_group_67243
PDT000569999.1	PDS000030192.71	SAMN12611373	clinical	cd_8_group_14820	-	-
PDT001451562.1	PDS000030192.71	SAMN31258905	clinical	cd_8_group_14820	-	-
PDT001850213.1	PDS000030192.71	SAMN36977631	clinical	cd_8_group_14820	-	-
PDT002136439.1	PDS000030192.71	SAMN40933388	clinical	cd_8_group_14820	-	-
PDT002764887.1	PDS000030192.71	SAMN48440870	clinical	cd_8_group_14820	-	-
PDT002843929.1	PDS000030192.71	SAMN50111981	clinical	cd_8_group_14820	-	-
PDT000276506.2	PDS000030192.71	SAMN08287277	clinical	cd_8_group_14820	cd_4_group_14461	-
PDT000796232.1	PDS000030192.71	SAMN15641429	clinical	cd_8_group_14820	cd_4_group_14461	-
PDT001767415.1	PDS000030192.71	SAMN35572739	clinical	cd_8_group_14820	cd_4_group_56203	-
PDT002278075.1	PDS000030192.71	SAMN42944719	clinical	cd_8_group_14820	cd_4_group_56203	-
PDT000276547.2	PDS000112666.238	SAMN08321127	environmental/other	cd_8_group_14821	-	-
PDT000281248.2	PDS000112666.238	SAMN08384048	environmental/other	cd_8_group_14821	cd_4_group_14703	cd_2_group_13213
PDT000285399.2	PDS000112666.238	SAMN08472588	environmental/other	cd_8_group_14821	cd_4_group_14703	cd_2_group_13213
PDT001310224.1	PDS000001852.976	SAMN28488375	clinical	cd_8_group_14822	-	-
PDT000565768.1	PDS000001852.976	SAMN12587193	environmental/other	cd_8_group_14822	cd_4_group_14462	-
PDT000583047.1	PDS000001852.976	SAMN12716731	environmental/other	cd_8_group_14822	cd_4_group_14462	-
PDT002231013.1	PDS000001852.976	SAMN42097980	clinical	cd_8_group_14822	cd_4_group_14462	-
PDT000276560.2	PDS000001852.976	SAMN08321118	environmental/other	cd_8_group_14822	cd_4_group_14462	cd_2_group_13034
PDT000312016.2	PDS000001852.976	SAMN09081648	clinical	cd_8_group_14822	cd_4_group_14462	cd_2_group_13034
PDT000324413.1	PDS000001852.976	SAMN09374896	clinical	cd_8_group_14822	cd_4_group_14462	cd_2_group_13034
PDT000327665.1	PDS000001852.976	SAMN09389819	environmental/other	cd_8_group_14822	cd_4_group_14462	cd_2_group_13034
PDT000327736.1	PDS000001852.976	SAMN09389821	environmental/other	cd_8_group_14822	cd_4_group_14462	cd_2_group_13034
PDT000330066.1	PDS000001852.976	SAMN09429252	clinical	cd_8_group_14822	cd_4_group_14462	cd_2_group_13034
PDT000474077.1	PDS000001852.976	SAMN11081328	environmental/other	cd_8_group_14822	cd_4_group_14462	cd_2_group_13034
PDT000476520.1	PDS000001852.976	SAMN11099198	environmental/other	cd_8_group_14822	cd_4_group_14462	cd_2_group_13034
PDT000489251.1	PDS000001852.976	SAMN11402466	environmental/other	cd_8_group_14822	cd_4_group_14462	cd_2_group_13034
PDT000885254.1	PDS000001852.976	SAMN16725383	clinical	cd_8_group_14822	cd_4_group_14462	cd_2_group_13034
PDT000930028.1	PDS000001852.976	SAMN17086003	clinical	cd_8_group_14822	cd_4_group_14462	cd_2_group_13034
PDT000978053.1	PDS000001852.976	SAMN18074198	clinical	cd_8_group_14822	cd_4_group_14462	cd_2_group_13034
PDT001848574.1	PDS000001852.976	SAMN36947057	clinical	cd_8_group_14822	cd_4_group_14462	cd_2_group_13034
PDT000707975.1	PDS000001852.976	SAMN14342894	clinical	cd_8_group_14822	cd_4_group_14462	cd_2_group_29378
PDT000710876.1	PDS000001852.976	SAMN14415445	clinical	cd_8_group_14822	cd_4_group_14462	cd_2_group_29378
PDT002879513.1	PDS000001852.976	SAMN50561044	clinical	cd_8_group_14822	cd_4_group_14462	cd_2_group_71991
PDT002879514.1	PDS000001852.976	SAMN50560770	clinical	cd_8_group_14822	cd_4_group_14462	cd_2_group_71991
PDT000276571.2	PDS000027990.23	SAMN08321131	environmental/other	cd_8_group_14823	-	-
PDT000519256.1	PDS000027990.23	SAMN12000122	environmental/other	cd_8_group_14823	-	-
PDT000276838.1	PDS000004023.4	SAMN03069713	environmental/other	cd_8_group_14824	cd_4_group_14464	cd_2_group_13035
PDT001064505.1	PDS000004023.4	SAMN03069714	environmental/other	cd_8_group_14824	cd_4_group_14464	cd_2_group_13035
PDT000276929.2	PDS000029437.260	SAMN08329929	environmental/other	cd_8_group_14825	cd_4_group_14466	-
PDT000362868.1	PDS000029437.260	SAMN09828495	environmental/other	cd_8_group_14825	cd_4_group_14466	-
PDT000276969.2	PDS000028024.4	SAMN08327312	environmental/other	cd_8_group_14826	-	-
PDT000281968.2	PDS000028024.4	SAMN08383897	clinical	cd_8_group_14826	-	-
PDT000432315.1	PDS000028024.4	SAMN10713715	environmental/other	cd_8_group_14826	-	-
PDT000276997.2	PDS000217830.37	SAMN08327294	environmental/other	cd_8_group_14827	-	-
PDT000892919.1	PDS000217830.37	SAMN16829500	environmental/other	cd_8_group_14827	cd_4_group_36367	-
PDT000913498.1	PDS000217830.37	SAMN17084043	environmental/other	cd_8_group_14827	cd_4_group_36367	-
PDT000409646.1	PDS000027482.17	SAMN10460534	clinical	cd_8_group_14828	-	-
PDT000277029.2	PDS000027482.17	SAMN08298921	clinical	cd_8_group_14828	cd_4_group_14470	cd_2_group_13043
PDT000501075.1	PDS000027482.17	SAMN11654232	clinical	cd_8_group_14828	cd_4_group_14470	cd_2_group_13043
PDT002291772.1	PDS000027482.17	SAMN43035848	clinical	cd_8_group_14828	cd_4_group_65032	-
PDT002549706.1	PDS000027482.17	SAMN46002490	clinical	cd_8_group_14828	cd_4_group_65032	-
PDT000277086.2	PDS000074993.9	SAMN08295436	clinical	cd_8_group_14829	-	-
PDT000877400.1	PDS000074993.9	SAMN16634541	environmental/other	cd_8_group_14829	cd_4_group_36043	-
PDT000877914.1	PDS000074993.9	SAMN16634710	environmental/other	cd_8_group_14829	cd_4_group_36043	-
PDT000032600.4	PDS000031848.1	SAMN02678522	environmental/other	cd_8_group_1483	cd_4_group_1433	cd_2_group_1292
PDT000040615.4	PDS000031848.1	SAMN02846743	environmental/other	cd_8_group_1483	cd_4_group_1433	cd_2_group_1292
PDT000277088.2	PDS000083226.1033	SAMN08298836	clinical	cd_8_group_14830	cd_4_group_14471	-
PDT000277531.2	PDS000083226.1033	SAMN08326655	clinical	cd_8_group_14830	cd_4_group_14471	-
PDT000277089.2	PDS000239639.11	SAMN08298837	clinical	cd_8_group_14831	cd_4_group_14472	-
PDT000332518.1	PDS000239639.11	SAMN09455584	clinical	cd_8_group_14831	cd_4_group_14472	cd_2_group_16311
PDT000332530.1	PDS000239639.11	SAMN09455589	clinical	cd_8_group_14831	cd_4_group_14472	cd_2_group_16311
PDT000277092.2	PDS000233288.11	SAMN08295439	clinical	cd_8_group_14832	cd_4_group_14473	cd_2_group_13044
PDT000308915.2	PDS000233288.11	SAMN08981190	clinical	cd_8_group_14832	cd_4_group_14473	cd_2_group_13044
PDT000277101.2	PDS000061239.1	SAMN08297726	clinical	cd_8_group_14833	cd_4_group_14474	-
PDT000724150.1	PDS000061239.1	SAMN14609400	environmental/other	cd_8_group_14833	cd_4_group_14474	-
PDT000868797.1	PDS000027852.3	SAMEA104379063	clinical	cd_8_group_14834	-	-
PDT000277213.2	PDS000027852.3	SAMEA104354737	NULL	cd_8_group_14834	cd_4_group_14479	cd_2_group_13049
PDT000277214.2	PDS000027852.3	SAMEA104354738	NULL	cd_8_group_14834	cd_4_group_14479	cd_2_group_13049
PDT000909149.1	PDS000027852.3	SAMEA7112936	NULL	cd_8_group_14834	cd_4_group_14479	cd_2_group_13049
PDT000277216.2	PDS000027843.2	SAMEA104354741	NULL	cd_8_group_14835	cd_4_group_14480	-
PDT000868830.1	PDS000027843.2	SAMEA104379180	NULL	cd_8_group_14835	cd_4_group_14480	-
PDT000277217.2	PDS000027835.1	SAMEA104354742	NULL	cd_8_group_14836	cd_4_group_14481	cd_2_group_13050
PDT000277218.2	PDS000027835.1	SAMEA104354743	NULL	cd_8_group_14836	cd_4_group_14481	cd_2_group_13050
PDT000277220.2	PDS000001460.32	SAMEA104354745	NULL	cd_8_group_14837	-	-
PDT000277221.2	PDS000001460.32	SAMEA104354746	NULL	cd_8_group_14837	-	-
PDT000277223.3	PDS000099883.15	SAMEA104394223	NULL	cd_8_group_14838	-	-
PDT000277224.3	PDS000099883.15	SAMEA104394224	NULL	cd_8_group_14838	-	-
PDT000277225.3	PDS000099883.15	SAMEA104394225	NULL	cd_8_group_14838	-	-
PDT000277226.3	PDS000032555.320	SAMEA104394226	NULL	cd_8_group_14839	-	-
PDT000277233.3	PDS000032555.320	SAMEA104394233	NULL	cd_8_group_14839	-	-
PDT000032602.3	PDS000032223.1	SAMN02698253	environmental/other	cd_8_group_1484	-	-
PDT000135882.2	PDS000032223.1	SAMN02847365	environmental/other	cd_8_group_1484	cd_4_group_6813	-
PDT000135883.2	PDS000032223.1	SAMN02847366	environmental/other	cd_8_group_1484	cd_4_group_6813	-
PDT000277229.3	PDS000027092.154	SAMEA104394229	NULL	cd_8_group_14840	cd_4_group_14482	cd_2_group_13051
PDT000277230.3	PDS000027092.154	SAMEA104394230	NULL	cd_8_group_14840	cd_4_group_14482	cd_2_group_13051
PDT002554658.1	PDS000027092.154	SAMN40032734	NULL	cd_8_group_14840	cd_4_group_14482	cd_2_group_13051
PDT000894139.1	PDS000027092.154	SAMEA5547903	NULL	cd_8_group_14840	cd_4_group_36394	-
PDT001185571.1	PDS000027092.154	SAMEA104379661	NULL	cd_8_group_14840	cd_4_group_36394	cd_2_group_42276
PDT001185583.1	PDS000027092.154	SAMEA104379673	NULL	cd_8_group_14840	cd_4_group_36394	cd_2_group_42276
PDT001185572.1	PDS000027092.154	SAMEA104379662	NULL	cd_8_group_14840	cd_4_group_36394	cd_2_group_42277
PDT001185573.1	PDS000027092.154	SAMEA104379663	NULL	cd_8_group_14840	cd_4_group_36394	cd_2_group_42277
PDT001185574.1	PDS000027092.154	SAMEA104379664	NULL	cd_8_group_14840	cd_4_group_36394	cd_2_group_42277
PDT001185621.1	PDS000027092.154	SAMEA104379711	NULL	cd_8_group_14840	cd_4_group_36394	cd_2_group_42280
PDT001185624.1	PDS000027092.154	SAMEA104379714	NULL	cd_8_group_14840	cd_4_group_36394	cd_2_group_42280
PDT001185607.1	PDS000027092.154	SAMEA104379697	NULL	cd_8_group_14840	cd_4_group_44743	-
PDT001188461.1	PDS000027092.154	SAMEA104423847	NULL	cd_8_group_14840	cd_4_group_44743	-
PDT000277236.3	PDS000027820.3	SAMEA104394236	NULL	cd_8_group_14841	cd_4_group_14483	-
PDT000277234.3	PDS000027820.3	SAMEA104394234	NULL	cd_8_group_14841	cd_4_group_14483	cd_2_group_13052
PDT000277235.3	PDS000027820.3	SAMEA104394235	NULL	cd_8_group_14841	cd_4_group_14483	cd_2_group_13052
PDT000277239.3	PDS000027802.1	SAMEA104394239	NULL	cd_8_group_14842	-	-
PDT000277240.3	PDS000027802.1	SAMEA104394240	NULL	cd_8_group_14842	-	-
PDT000277244.3	PDS000027783.7	SAMEA104394244	NULL	cd_8_group_14843	cd_4_group_14484	-
PDT001185599.1	PDS000027783.7	SAMEA104379689	NULL	cd_8_group_14843	cd_4_group_14484	-
PDT001137374.1	PDS000099872.11	SAMEA7540888	clinical	cd_8_group_14844	-	-
PDT002554650.1	PDS000099872.11	SAMN40032795	NULL	cd_8_group_14844	-	-
PDT002554682.1	PDS000099872.11	SAMN40032766	NULL	cd_8_group_14844	-	-
PDT000277255.3	PDS000099872.11	SAMEA104394255	NULL	cd_8_group_14844	cd_4_group_14485	-
PDT001137290.1	PDS000099872.11	SAMEA7540799	clinical	cd_8_group_14844	cd_4_group_14485	-
PDT002554683.1	PDS000099872.11	SAMN40032765	NULL	cd_8_group_14844	cd_4_group_14485	-
PDT002554694.1	PDS000099872.11	SAMN40032755	NULL	cd_8_group_14844	cd_4_group_14485	-
PDT002554697.1	PDS000099872.11	SAMN40032752	NULL	cd_8_group_14844	cd_4_group_14485	-
PDT000277246.3	PDS000099872.11	SAMEA104394246	NULL	cd_8_group_14844	cd_4_group_14485	cd_2_group_13053
PDT002554707.1	PDS000099872.11	SAMN40032743	NULL	cd_8_group_14844	cd_4_group_14485	cd_2_group_13053
PDT002554651.1	PDS000099872.11	SAMN40032794	NULL	cd_8_group_14844	cd_4_group_43016	-
PDT001137297.1	PDS000099872.11	SAMEA7540806	clinical	cd_8_group_14844	cd_4_group_43016	cd_2_group_40655
PDT001137299.1	PDS000099872.11	SAMEA7540810	clinical	cd_8_group_14844	cd_4_group_43016	cd_2_group_40655
PDT001137302.1	PDS000099872.11	SAMEA7540813	clinical	cd_8_group_14844	cd_4_group_43016	cd_2_group_40655
PDT001137314.1	PDS000099872.11	SAMEA7540827	clinical	cd_8_group_14844	cd_4_group_43016	cd_2_group_40655
PDT002554690.1	PDS000099872.11	SAMN40032758	NULL	cd_8_group_14844	cd_4_group_69456	-
PDT002554692.1	PDS000099872.11	SAMN40032757	NULL	cd_8_group_14844	cd_4_group_69456	-
PDT000277260.3	PDS000026869.531	SAMEA104394833	NULL	cd_8_group_14845	-	-
PDT000277261.3	PDS000026869.531	SAMEA104394834	NULL	cd_8_group_14845	-	-
PDT000277258.3	PDS000026869.531	SAMEA104394831	NULL	cd_8_group_14845	cd_4_group_14486	-
PDT000277259.3	PDS000026869.531	SAMEA104394832	NULL	cd_8_group_14845	cd_4_group_14486	-
PDT000277270.3	PDS000065758.1566	SAMEA104394843	NULL	cd_8_group_14846	-	-
PDT001075511.1	PDS000065758.1566	SAMEA8227187	NULL	cd_8_group_14846	-	-
PDT000277278.3	PDS000027773.3	SAMEA104394951	NULL	cd_8_group_14847	cd_4_group_14487	-
PDT000277295.3	PDS000027773.3	SAMEA104394968	NULL	cd_8_group_14847	cd_4_group_14487	-
PDT000977064.1	PDS000027773.3	SAMEA26756668	NULL	cd_8_group_14847	cd_4_group_14487	-
PDT002329347.1	PDS000027773.3	SAMEA8196235	NULL	cd_8_group_14847	cd_4_group_14487	-
PDT000277280.3	PDS000003948.27	SAMEA104394953	NULL	cd_8_group_14848	cd_4_group_14488	-
PDT000277285.3	PDS000003948.27	SAMEA104394958	NULL	cd_8_group_14848	cd_4_group_14488	-
PDT000277282.3	PDS000026844.41	SAMEA104394955	NULL	cd_8_group_14849	-	-
PDT000638570.1	PDS000026844.41	SAMN13435433	clinical	cd_8_group_14849	-	-
PDT001014912.1	PDS000026844.41	SAMEA104412270	NULL	cd_8_group_14849	-	-
PDT001014917.1	PDS000026844.41	SAMEA104412275	NULL	cd_8_group_14849	-	-
PDT000032607.3	PDS000032220.2	SAMN02698258	environmental/other	cd_8_group_1485	cd_4_group_1434	cd_2_group_1293
PDT000032644.4	PDS000032220.2	SAMN02698264	environmental/other	cd_8_group_1485	cd_4_group_1434	cd_2_group_1293
PDT000277286.3	PDS000018208.4	SAMEA104394959	NULL	cd_8_group_14850	-	-
PDT001075530.1	PDS000018208.4	SAMEA8227206	NULL	cd_8_group_14850	-	-
PDT000277287.3	PDS000003948.27	SAMEA104394960	NULL	cd_8_group_14851	-	-
PDT000277314.3	PDS000003948.27	SAMEA104394987	NULL	cd_8_group_14851	-	-
PDT000277315.3	PDS000003948.27	SAMEA104394988	NULL	cd_8_group_14851	-	-
PDT000916631.1	PDS000003948.27	SAMEA6562841	NULL	cd_8_group_14851	-	-
PDT000916654.1	PDS000003948.27	SAMEA6942540	NULL	cd_8_group_14851	-	-
PDT000916657.1	PDS000003948.27	SAMEA6942543	NULL	cd_8_group_14851	-	-
PDT000277291.3	PDS000032463.168	SAMEA104394964	NULL	cd_8_group_14852	-	-
PDT001015074.1	PDS000032463.168	SAMEA104412434	clinical	cd_8_group_14852	-	-
PDT000277300.3	PDS000003948.27	SAMEA104394973	NULL	cd_8_group_14853	cd_4_group_14490	-
PDT000606585.1	PDS000003948.27	SAMEA6057745	NULL	cd_8_group_14853	cd_4_group_14490	-
PDT000606593.1	PDS000003948.27	SAMEA6057753	NULL	cd_8_group_14853	cd_4_group_14490	-
PDT000277303.3	PDS000027745.7	SAMEA104394976	NULL	cd_8_group_14854	-	-
PDT000277306.3	PDS000027745.7	SAMEA104394979	NULL	cd_8_group_14854	-	-
PDT000277312.3	PDS000027745.7	SAMEA104394985	NULL	cd_8_group_14854	-	-
PDT000277322.3	PDS000001391.91	SAMEA104396012	NULL	cd_8_group_14855	-	-
PDT000277324.3	PDS000001391.91	SAMEA104396014	NULL	cd_8_group_14855	-	-
PDT000277327.3	PDS000001391.91	SAMEA104396017	NULL	cd_8_group_14856	-	-
PDT000277328.3	PDS000001391.91	SAMEA104396018	NULL	cd_8_group_14856	-	-
PDT000277337.3	PDS000001391.91	SAMEA104396027	NULL	cd_8_group_14856	-	-
PDT000277331.3	PDS000001391.91	SAMEA104396021	NULL	cd_8_group_14857	-	-
PDT000277339.3	PDS000001391.91	SAMEA104396029	NULL	cd_8_group_14857	-	-
PDT000277335.3	PDS000001391.91	SAMEA104396025	NULL	cd_8_group_14858	-	-
PDT000277338.3	PDS000001391.91	SAMEA104396028	NULL	cd_8_group_14858	cd_4_group_14494	-
PDT000277349.3	PDS000001391.91	SAMEA104396039	NULL	cd_8_group_14858	cd_4_group_14494	-
PDT000277343.3	PDS000001391.91	SAMEA104396033	NULL	cd_8_group_14859	cd_4_group_14496	-
PDT000277344.3	PDS000001391.91	SAMEA104396034	NULL	cd_8_group_14859	cd_4_group_14496	-
PDT000039597.2	PDS000013878.182	SAMN02948031	clinical	cd_8_group_1486	-	-
PDT000163744.2	PDS000013878.182	SAMN06065901	clinical	cd_8_group_1486	-	-
PDT000174396.2	PDS000013878.182	SAMN06183507	clinical	cd_8_group_1486	-	-
PDT000176427.2	PDS000013878.182	SAMN06187111	clinical	cd_8_group_1486	-	-
PDT000233587.2	PDS000013878.182	SAMN07508315	clinical	cd_8_group_1486	-	-
PDT000237428.2	PDS000013878.182	SAMN07554548	clinical	cd_8_group_1486	-	-
PDT000288400.2	PDS000013878.182	SAMN08579945	clinical	cd_8_group_1486	-	-
PDT000302679.2	PDS000013878.182	SAMN08832563	clinical	cd_8_group_1486	-	-
PDT000318412.1	PDS000013878.182	SAMN09237823	clinical	cd_8_group_1486	-	-
PDT000334173.1	PDS000013878.182	SAMN09474293	clinical	cd_8_group_1486	-	-
PDT000336775.1	PDS000013878.182	SAMN09488137	clinical	cd_8_group_1486	-	-
PDT000360680.1	PDS000013878.182	SAMN09788014	clinical	cd_8_group_1486	-	-
PDT000387892.1	PDS000013878.182	SAMN10170804	clinical	cd_8_group_1486	-	-
PDT000451307.1	PDS000013878.182	SAMN10810316	clinical	cd_8_group_1486	-	-
PDT000497709.1	PDS000013878.182	SAMN11570017	clinical	cd_8_group_1486	-	-
PDT000549406.1	PDS000013878.182	SAMN12364526	clinical	cd_8_group_1486	-	-
PDT000638951.1	PDS000013878.182	SAMN13451345	clinical	cd_8_group_1486	-	-
PDT000641802.1	PDS000013878.182	SAMN13514209	clinical	cd_8_group_1486	-	-
PDT000673641.1	PDS000013878.182	SAMN13956073	clinical	cd_8_group_1486	-	-
PDT000919739.1	PDS000013878.182	SAMN17129558	clinical	cd_8_group_1486	-	-
PDT001115186.1	PDS000013878.182	SAMN20931665	clinical	cd_8_group_1486	-	-
PDT000496717.1	PDS000013878.182	SAMN11539541	clinical	cd_8_group_1486	cd_4_group_1435	-
PDT000669572.1	PDS000013878.182	SAMN13920855	clinical	cd_8_group_1486	cd_4_group_1435	-
PDT001134560.1	PDS000013878.182	SAMN08412467	clinical	cd_8_group_1486	cd_4_group_1435	-
PDT001238302.1	PDS000013878.182	SAMN25652362	clinical	cd_8_group_1486	cd_4_group_1435	-
PDT002077550.1	PDS000013878.182	SAMN39933340	clinical	cd_8_group_1486	cd_4_group_1435	-
PDT002828929.1	PDS000013878.182	SAMN49851772	clinical	cd_8_group_1486	cd_4_group_1435	-
PDT000032622.3	PDS000013878.182	SAMN02843412	environmental/other	cd_8_group_1486	cd_4_group_1435	cd_2_group_1294
PDT000152271.2	PDS000013878.182	SAMN05853902	environmental/other	cd_8_group_1486	cd_4_group_1435	cd_2_group_1294
PDT000154731.2	PDS000013878.182	SAMN05853903	environmental/other	cd_8_group_1486	cd_4_group_1435	cd_2_group_1294
PDT000154732.2	PDS000013878.182	SAMN05853904	environmental/other	cd_8_group_1486	cd_4_group_1435	cd_2_group_1294
PDT000154742.2	PDS000013878.182	SAMN05853905	environmental/other	cd_8_group_1486	cd_4_group_1435	cd_2_group_1294
PDT000039595.2	PDS000013878.182	SAMN02948033	environmental/other	cd_8_group_1486	cd_4_group_1435	cd_2_group_1739
PDT000203288.2	PDS000013878.182	SAMN06749073	clinical	cd_8_group_1486	cd_4_group_1435	cd_2_group_1739
PDT000641717.1	PDS000013878.182	SAMN13513907	clinical	cd_8_group_1486	cd_4_group_1435	cd_2_group_1739
PDT000281928.2	PDS000013878.182	SAMN07837976	clinical	cd_8_group_1486	cd_4_group_14725	-
PDT000459701.1	PDS000013878.182	SAMN10881451	clinical	cd_8_group_1486	cd_4_group_14725	-
PDT001045863.1	PDS000013878.182	SAMN19316676	clinical	cd_8_group_1486	cd_4_group_40171	cd_2_group_37849
PDT001638015.1	PDS000013878.182	SAMN33409169	clinical	cd_8_group_1486	cd_4_group_40171	cd_2_group_37849
PDT000270980.2	PDS000013878.182	SAMN08150354	clinical	cd_8_group_1486	cd_4_group_8216	-
PDT000174397.2	PDS000013878.182	SAMN06183508	clinical	cd_8_group_1486	cd_4_group_8216	cd_2_group_7376
PDT000174399.2	PDS000013878.182	SAMN06183529	clinical	cd_8_group_1486	cd_4_group_8216	cd_2_group_7376
PDT000277356.4	PDS000001391.91	SAMEA104396046	NULL	cd_8_group_14860	-	-
PDT000277361.4	PDS000001391.91	SAMEA104396051	NULL	cd_8_group_14860	-	-
PDT000277409.3	PDS000001391.91	SAMEA104396099	NULL	cd_8_group_14860	-	-
PDT000277411.3	PDS000001391.91	SAMEA104396101	NULL	cd_8_group_14860	-	-
PDT000606930.1	PDS000001391.91	SAMEA6058101	NULL	cd_8_group_14860	-	-
PDT000607109.1	PDS000001391.91	SAMEA6058281	NULL	cd_8_group_14860	-	-
PDT001262475.1	PDS000001391.91	SAMEA104354186	NULL	cd_8_group_14860	-	-
PDT002906996.1	PDS000001391.91	SAMN51024937	environmental/other	cd_8_group_14860	-	-
PDT002907339.1	PDS000001391.91	SAMN51024800	environmental/other	cd_8_group_14860	-	-
PDT002907488.1	PDS000001391.91	SAMN51025141	environmental/other	cd_8_group_14860	-	-
PDT002907540.1	PDS000001391.91	SAMN51024943	environmental/other	cd_8_group_14860	-	-
PDT000607006.1	PDS000001391.91	SAMEA6058178	NULL	cd_8_group_14860	cd_4_group_28294	-
PDT002907315.1	PDS000001391.91	SAMN51024827	environmental/other	cd_8_group_14860	cd_4_group_28294	-
PDT002685405.1	PDS000001391.91	SAMEA117845021	NULL	cd_8_group_14860	cd_4_group_70680	-
PDT002685461.1	PDS000001391.91	SAMEA117845077	NULL	cd_8_group_14860	cd_4_group_70680	-
PDT002907002.1	PDS000001391.91	SAMN51024931	environmental/other	cd_8_group_14860	cd_4_group_72896	cd_2_group_72351
PDT002907091.1	PDS000001391.91	SAMN51025179	environmental/other	cd_8_group_14860	cd_4_group_72896	cd_2_group_72351
PDT002907104.1	PDS000001391.91	SAMN51025091	environmental/other	cd_8_group_14860	cd_4_group_72896	cd_2_group_72351
PDT002907185.1	PDS000001391.91	SAMN51025044	environmental/other	cd_8_group_14860	cd_4_group_72896	cd_2_group_72351
PDT002907223.1	PDS000001391.91	SAMN51025009	environmental/other	cd_8_group_14860	cd_4_group_72896	cd_2_group_72351
PDT002907225.1	PDS000001391.91	SAMN51025007	environmental/other	cd_8_group_14860	cd_4_group_72896	cd_2_group_72351
PDT002907226.1	PDS000001391.91	SAMN51025006	environmental/other	cd_8_group_14860	cd_4_group_72896	cd_2_group_72351
PDT002907228.1	PDS000001391.91	SAMN51025004	environmental/other	cd_8_group_14860	cd_4_group_72896	cd_2_group_72351
PDT000277372.3	PDS000001391.91	SAMEA104396062	NULL	cd_8_group_14861	-	-
PDT000277417.3	PDS000001391.91	SAMEA104396107	NULL	cd_8_group_14861	-	-
PDT000277368.3	PDS000001391.91	SAMEA104396058	NULL	cd_8_group_14861	cd_4_group_14499	-
PDT000277370.3	PDS000001391.91	SAMEA104396060	NULL	cd_8_group_14861	cd_4_group_14499	-
PDT000277371.3	PDS000001391.91	SAMEA104396061	NULL	cd_8_group_14861	cd_4_group_14499	-
PDT000606509.1	PDS000001391.91	SAMEA6057666	NULL	cd_8_group_14861	cd_4_group_14499	-
PDT000606720.1	PDS000001391.91	SAMEA6057884	NULL	cd_8_group_14861	cd_4_group_14499	-
PDT001256316.1	PDS000001391.91	SAMEA104175517	NULL	cd_8_group_14861	cd_4_group_14499	-
PDT000277367.3	PDS000001391.91	SAMEA104396057	NULL	cd_8_group_14861	cd_4_group_14499	cd_2_group_13059
PDT000977159.1	PDS000001391.91	SAMEA26827918	NULL	cd_8_group_14861	cd_4_group_14499	cd_2_group_13059
PDT000277415.3	PDS000001391.91	SAMEA104396105	NULL	cd_8_group_14861	cd_4_group_14501	cd_2_group_13061
PDT000534015.1	PDS000001391.91	SAMEA5737703	NULL	cd_8_group_14861	cd_4_group_14501	cd_2_group_13061
PDT000277383.3	PDS000001391.91	SAMEA104396073	NULL	cd_8_group_14862	-	-
PDT000277389.3	PDS000001391.91	SAMEA104396079	NULL	cd_8_group_14862	-	-
PDT000277401.3	PDS000001391.91	SAMEA104396091	NULL	cd_8_group_14862	-	-
PDT000277406.3	PDS000001391.91	SAMEA104396096	NULL	cd_8_group_14862	-	-
PDT000277408.3	PDS000001391.91	SAMEA104396098	NULL	cd_8_group_14863	cd_4_group_14500	-
PDT000767546.1	PDS000001391.91	SAMN15098920	environmental/other	cd_8_group_14863	cd_4_group_14500	-
PDT000277413.3	PDS000001391.91	SAMEA104396103	NULL	cd_8_group_14864	-	-
PDT000277414.3	PDS000001391.91	SAMEA104396104	NULL	cd_8_group_14864	-	-
PDT000277432.2	PDS000027735.1	SAMEA104398350	NULL	cd_8_group_14865	cd_4_group_14503	-
PDT000277433.2	PDS000027735.1	SAMEA104398351	NULL	cd_8_group_14865	cd_4_group_14503	-
PDT000277435.2	PDS000026629.24	SAMEA104398353	NULL	cd_8_group_14866	-	-
PDT000277442.2	PDS000026629.24	SAMEA104398360	NULL	cd_8_group_14866	-	-
PDT000277446.2	PDS000027720.1	SAMEA104398364	NULL	cd_8_group_14867	cd_4_group_14504	-
PDT000277447.2	PDS000027720.1	SAMEA104398365	NULL	cd_8_group_14867	cd_4_group_14504	-
PDT000277448.2	PDS000237549.9	SAMEA104398366	NULL	cd_8_group_14868	-	-
PDT000277451.2	PDS000237549.9	SAMEA104398369	NULL	cd_8_group_14868	-	-
PDT000277459.2	PDS000241216.6	SAMEA104398377	NULL	cd_8_group_14869	cd_4_group_14505	-
PDT000277460.2	PDS000241216.6	SAMEA104398378	NULL	cd_8_group_14869	cd_4_group_14505	-
PDT000534007.1	PDS000241216.6	SAMEA5737695	NULL	cd_8_group_14869	cd_4_group_14505	cd_2_group_23696
PDT000539767.1	PDS000241216.6	SAMEA5757422	NULL	cd_8_group_14869	cd_4_group_14505	cd_2_group_23696
PDT000154733.2	PDS000013878.182	SAMN02919054	environmental/other	cd_8_group_1487	cd_4_group_1436	-
PDT000032623.3	PDS000013878.182	SAMN02843413	environmental/other	cd_8_group_1487	cd_4_group_1436	cd_2_group_1295
PDT000154735.2	PDS000013878.182	SAMN02919055	environmental/other	cd_8_group_1487	cd_4_group_1436	cd_2_group_1295
PDT000277463.2	PDS000216718.134	SAMEA104398381	NULL	cd_8_group_14870	-	-
PDT000606307.1	PDS000216718.134	SAMEA6057454	NULL	cd_8_group_14870	-	-
PDT000606614.1	PDS000216718.134	SAMEA6057776	NULL	cd_8_group_14870	-	-
PDT000606667.1	PDS000216718.134	SAMEA6057830	NULL	cd_8_group_14870	-	-
PDT000606672.1	PDS000216718.134	SAMEA6057835	NULL	cd_8_group_14870	-	-
PDT000606500.1	PDS000216718.134	SAMEA6057657	NULL	cd_8_group_14870	cd_4_group_28245	-
PDT000606747.1	PDS000216718.134	SAMEA6057913	NULL	cd_8_group_14870	cd_4_group_28245	cd_2_group_26216
PDT000606756.1	PDS000216718.134	SAMEA6057922	NULL	cd_8_group_14870	cd_4_group_28245	cd_2_group_26216
PDT000606924.1	PDS000216718.134	SAMEA6058095	NULL	cd_8_group_14870	cd_4_group_28245	cd_2_group_26216
PDT000277468.2	PDS000027713.2	SAMEA104398386	NULL	cd_8_group_14871	-	-
PDT000534009.1	PDS000027713.2	SAMEA5737697	NULL	cd_8_group_14871	cd_4_group_25567	-
PDT000534010.1	PDS000027713.2	SAMEA5737698	NULL	cd_8_group_14871	cd_4_group_25567	-
PDT000277471.2	PDS000241216.6	SAMEA104398389	NULL	cd_8_group_14872	cd_4_group_14506	-
PDT000277485.2	PDS000241216.6	SAMEA104398403	NULL	cd_8_group_14872	cd_4_group_14506	-
PDT000277476.2	PDS000241216.6	SAMEA104398394	NULL	cd_8_group_14873	-	-
PDT000277477.2	PDS000241216.6	SAMEA104398395	NULL	cd_8_group_14873	-	-
PDT000277480.2	PDS000237549.9	SAMEA104398398	NULL	cd_8_group_14874	-	-
PDT000606856.1	PDS000237549.9	SAMEA6058025	NULL	cd_8_group_14874	-	-
PDT000277489.2	PDS000241216.6	SAMEA104398407	NULL	cd_8_group_14875	-	-
PDT000897939.1	PDS000241216.6	SAMN16886578	clinical	cd_8_group_14875	-	-
PDT000277503.2	PDS000001865.1027	SAMN08326495	clinical	cd_8_group_14876	-	-
PDT001125936.1	PDS000001865.1027	SAMN21367317	clinical	cd_8_group_14876	-	-
PDT000277505.2	PDS000027514.448	SAMN08326498	clinical	cd_8_group_14877	cd_4_group_14511	cd_2_group_13064
PDT000296528.2	PDS000027514.448	SAMN08773064	clinical	cd_8_group_14877	cd_4_group_14511	cd_2_group_13064
PDT000277507.2	PDS000027037.562	SAMN08326502	clinical	cd_8_group_14878	-	-
PDT000602921.1	PDS000027037.562	SAMN12995234	clinical	cd_8_group_14878	-	-
PDT001094270.1	PDS000027037.562	SAMN20343476	clinical	cd_8_group_14878	-	-
PDT001118927.1	PDS000027037.562	SAMN21037008	clinical	cd_8_group_14878	-	-
PDT001150233.1	PDS000027037.562	SAMN22243453	clinical	cd_8_group_14878	-	-
PDT002823362.1	PDS000027037.562	SAMN49776599	clinical	cd_8_group_14878	-	-
PDT000429143.1	PDS000027037.562	SAMN10685607	clinical	cd_8_group_14878	cd_4_group_22096	-
PDT001971682.1	PDS000027037.562	SAMN38117178	clinical	cd_8_group_14878	cd_4_group_22096	-
PDT000573584.1	PDS000027037.562	SAMN12629215	clinical	cd_8_group_14878	cd_4_group_26818	cd_2_group_24848
PDT001476737.1	PDS000027037.562	SAMN31611080	clinical	cd_8_group_14878	cd_4_group_26818	cd_2_group_24848
PDT002893483.1	PDS000027037.562	SAMN50751781	clinical	cd_8_group_14878	cd_4_group_26818	cd_2_group_24848
PDT000277508.2	PDS000004406.525	SAMN08326497	clinical	cd_8_group_14879	cd_4_group_14512	cd_2_group_13065
PDT000795166.1	PDS000004406.525	SAMN15615588	clinical	cd_8_group_14879	cd_4_group_14512	cd_2_group_13065
PDT000798186.1	PDS000004406.525	SAMN15663086	clinical	cd_8_group_14879	cd_4_group_14512	cd_2_group_13065
PDT000798188.1	PDS000004406.525	SAMN15663084	clinical	cd_8_group_14879	cd_4_group_14512	cd_2_group_13065
PDT000800051.1	PDS000004406.525	SAMN15690284	clinical	cd_8_group_14879	cd_4_group_14512	cd_2_group_13065
PDT000800056.1	PDS000004406.525	SAMN15690289	clinical	cd_8_group_14879	cd_4_group_14512	cd_2_group_13065
PDT000827622.1	PDS000004406.525	SAMN15961464	clinical	cd_8_group_14879	cd_4_group_14512	cd_2_group_13065
PDT000829089.1	PDS000004406.525	SAMN16051123	clinical	cd_8_group_14879	cd_4_group_14512	cd_2_group_13065
PDT000901893.1	PDS000004406.525	SAMN16982891	clinical	cd_8_group_14879	cd_4_group_14512	cd_2_group_13065
PDT000901896.1	PDS000004406.525	SAMN16982893	clinical	cd_8_group_14879	cd_4_group_14512	cd_2_group_13065
PDT001010944.1	PDS000004406.525	SAMN18824331	clinical	cd_8_group_14879	cd_4_group_14512	cd_2_group_13065
PDT000032689.3	PDS000066646.61	SAMN02678535	environmental/other	cd_8_group_1488	cd_4_group_1437	cd_2_group_1296
PDT000206529.2	PDS000066646.61	SAMN02846624	environmental/other	cd_8_group_1488	cd_4_group_1437	cd_2_group_1296
PDT000277521.2	PDS000029198.27	SAMN08326673	clinical	cd_8_group_14880	-	-
PDT000476569.1	PDS000029198.27	SAMN11101061	clinical	cd_8_group_14880	cd_4_group_23954	-
PDT002629697.1	PDS000029198.27	SAMN46895483	clinical	cd_8_group_14880	cd_4_group_23954	cd_2_group_69150
PDT002776799.1	PDS000029198.27	SAMN48639797	clinical	cd_8_group_14880	cd_4_group_23954	cd_2_group_69150
PDT000277540.2	PDS000241205.3	SAMN08326670	clinical	cd_8_group_14881	-	-
PDT000300753.2	PDS000241205.3	SAMN08815122	clinical	cd_8_group_14881	-	-
PDT000490529.1	PDS000241205.3	SAMN11419866	clinical	cd_8_group_14881	-	-
PDT000279092.2	PDS000241205.3	SAMN08370076	clinical	cd_8_group_14881	cd_4_group_14611	cd_2_group_13141
PDT000283990.2	PDS000241205.3	SAMN08355336	clinical	cd_8_group_14881	cd_4_group_14611	cd_2_group_13141
PDT000277543.2	PDS000029625.626	SAMN08326653	clinical	cd_8_group_14882	cd_4_group_14518	-
PDT000297246.2	PDS000029625.626	SAMN08774588	clinical	cd_8_group_14882	cd_4_group_14518	-
PDT000277546.2	PDS000043533.9	SAMN08326652	clinical	cd_8_group_14883	cd_4_group_14520	cd_2_group_13072
PDT001021958.1	PDS000043533.9	SAMN19006453	clinical	cd_8_group_14883	cd_4_group_14520	cd_2_group_13072
PDT000617205.1	PDS000005087.112	SAMN13107609	clinical	cd_8_group_14884	-	-
PDT001890430.1	PDS000005087.112	SAMN37453527	clinical	cd_8_group_14884	-	-
PDT000277547.2	PDS000005087.112	SAMN08326658	clinical	cd_8_group_14884	cd_4_group_14521	-
PDT000851227.1	PDS000005087.112	SAMN16320065	clinical	cd_8_group_14884	cd_4_group_14521	-
PDT000362627.1	PDS000004418.691	SAMN09831488	clinical	cd_8_group_14885	-	-
PDT000584600.1	PDS000004418.691	SAMN12732154	clinical	cd_8_group_14885	-	-
PDT000849584.1	PDS000004418.691	SAMN16283646	clinical	cd_8_group_14885	-	-
PDT000277574.2	PDS000004418.691	SAMN08326691	clinical	cd_8_group_14885	cd_4_group_14524	-
PDT000617687.1	PDS000004418.691	SAMN13110722	clinical	cd_8_group_14885	cd_4_group_14524	cd_2_group_26543
PDT000617863.1	PDS000004418.691	SAMN13110726	clinical	cd_8_group_14885	cd_4_group_14524	cd_2_group_26543
PDT002219470.1	PDS000004418.691	SAMN41968456	clinical	cd_8_group_14885	cd_4_group_14524	cd_2_group_26543
PDT000368245.1	PDS000004418.691	SAMN09934040	clinical	cd_8_group_14885	cd_4_group_18361	-
PDT000616439.1	PDS000004418.691	SAMN13087146	clinical	cd_8_group_14885	cd_4_group_18361	-
PDT000837632.1	PDS000004418.691	SAMN16183409	clinical	cd_8_group_14885	cd_4_group_18361	-
PDT000851063.1	PDS000004418.691	SAMN16306961	clinical	cd_8_group_14885	cd_4_group_18361	-
PDT000338893.1	PDS000004418.691	SAMN09519732	clinical	cd_8_group_14885	cd_4_group_18361	cd_2_group_16790
PDT000668570.2	PDS000004418.691	SAMN13900590	clinical	cd_8_group_14885	cd_4_group_18361	cd_2_group_16790
PDT000385363.1	PDS000004418.691	SAMN10134403	clinical	cd_8_group_14885	cd_4_group_18361	cd_2_group_18736
PDT000859209.2	PDS000004418.691	SAMN16408188	clinical	cd_8_group_14885	cd_4_group_18361	cd_2_group_18736
PDT000656056.1	PDS000004418.691	SAMN13751672	clinical	cd_8_group_14885	cd_4_group_29963	-
PDT001911816.1	PDS000004418.691	SAMN37645022	clinical	cd_8_group_14885	cd_4_group_29963	-
PDT000849586.1	PDS000049739.13	SAMN16283637	clinical	cd_8_group_14886	-	-
PDT000888793.1	PDS000049739.13	SAMN16784335	clinical	cd_8_group_14886	-	-
PDT002698407.1	PDS000049739.13	SAMN47788707	clinical	cd_8_group_14886	-	-
PDT000277576.2	PDS000049739.13	SAMN08326683	clinical	cd_8_group_14886	cd_4_group_14525	cd_2_group_13075
PDT000671485.1	PDS000049739.13	SAMN13930064	clinical	cd_8_group_14886	cd_4_group_14525	cd_2_group_13075
PDT000277586.2	PDS000004004.209	SAMN08326681	clinical	cd_8_group_14887	cd_4_group_14527	cd_2_group_13077
PDT000277589.2	PDS000004004.209	SAMN08326738	clinical	cd_8_group_14887	cd_4_group_14527	cd_2_group_13077
PDT000277593.2	PDS000030056.39	SAMN08326732	clinical	cd_8_group_14888	cd_4_group_14528	-
PDT000938963.1	PDS000030056.39	SAMN17391699	clinical	cd_8_group_14888	cd_4_group_14528	-
PDT001049570.1	PDS000030056.39	SAMN19403497	clinical	cd_8_group_14888	cd_4_group_14528	-
PDT002906600.1	PDS000030056.39	SAMN50994541	clinical	cd_8_group_14888	cd_4_group_70867	-
PDT002716702.1	PDS000030056.39	SAMN47942743	clinical	cd_8_group_14888	cd_4_group_70867	cd_2_group_69979
PDT002906272.1	PDS000030056.39	SAMN50982125	clinical	cd_8_group_14888	cd_4_group_70867	cd_2_group_69979
PDT002906484.1	PDS000030056.39	SAMN50994579	clinical	cd_8_group_14888	cd_4_group_70867	cd_2_group_69979
PDT002916898.1	PDS000030056.39	SAMN51214886	clinical	cd_8_group_14888	cd_4_group_70867	cd_2_group_69979
PDT000277609.2	PDS000085033.695	SAMN08326745	clinical	cd_8_group_14889	-	-
PDT000279646.2	PDS000085033.695	SAMN08359343	clinical	cd_8_group_14889	-	-
PDT000338916.1	PDS000085033.695	SAMN09519751	clinical	cd_8_group_14889	-	-
PDT000385331.1	PDS000085033.695	SAMN10134387	clinical	cd_8_group_14889	-	-
PDT000622712.1	PDS000085033.695	SAMN13175672	clinical	cd_8_group_14889	-	-
PDT001232545.1	PDS000085033.695	SAMN24114990	clinical	cd_8_group_14889	-	-
PDT002361507.1	PDS000085033.695	SAMN43480187	clinical	cd_8_group_14889	-	-
PDT002386350.1	PDS000085033.695	SAMN43802853	clinical	cd_8_group_14889	-	-
PDT002600768.1	PDS000085033.695	SAMN46506332	clinical	cd_8_group_14889	-	-
PDT000032692.3	PDS000127940.1	SAMN02678538	environmental/other	cd_8_group_1489	cd_4_group_1438	cd_2_group_1297
PDT001526221.1	PDS000127940.1	SAMN02352681	environmental/other	cd_8_group_1489	cd_4_group_1438	cd_2_group_1297
PDT000277623.2	PDS000032655.412	SAMN08326716	clinical	cd_8_group_14890	cd_4_group_14530	cd_2_group_13079
PDT000296771.2	PDS000032655.412	SAMN08773415	clinical	cd_8_group_14890	cd_4_group_14530	cd_2_group_13079
PDT000296920.2	PDS000032655.412	SAMN08773578	clinical	cd_8_group_14890	cd_4_group_14530	cd_2_group_13079
PDT000277632.2	PDS000127718.470	SAMN08326465	clinical	cd_8_group_14891	-	-
PDT000683521.1	PDS000127718.470	SAMN14113223	clinical	cd_8_group_14891	cd_4_group_30976	-
PDT001924626.1	PDS000127718.470	SAMN37768179	clinical	cd_8_group_14891	cd_4_group_30976	-
PDT001971702.1	PDS000127718.470	SAMN38117316	clinical	cd_8_group_14891	cd_4_group_30976	-
PDT002869762.1	PDS000127718.470	SAMN50439284	clinical	cd_8_group_14891	cd_4_group_30976	cd_2_group_71844
PDT002904084.1	PDS000127718.470	SAMN50925508	clinical	cd_8_group_14891	cd_4_group_30976	cd_2_group_71844
PDT000277639.2	PDS000004406.525	SAMN08326466	clinical	cd_8_group_14892	-	-
PDT000537700.1	PDS000004406.525	SAMN12211063	clinical	cd_8_group_14892	cd_4_group_25610	-
PDT001173762.1	PDS000004406.525	SAMN23078334	clinical	cd_8_group_14892	cd_4_group_25610	-
PDT000277643.2	PDS000028029.1	SAMN08326694	clinical	cd_8_group_14893	cd_4_group_14531	cd_2_group_13081
PDT000277646.2	PDS000028029.1	SAMN08326696	clinical	cd_8_group_14893	cd_4_group_14531	cd_2_group_13081
PDT000277651.2	PDS000028031.5	SAMN08326473	clinical	cd_8_group_14894	cd_4_group_14533	cd_2_group_13084
PDT000296943.2	PDS000028031.5	SAMN08773631	clinical	cd_8_group_14894	cd_4_group_14533	cd_2_group_13084
PDT000277654.2	PDS000027657.10	SAMN08328370	clinical	cd_8_group_14895	cd_4_group_14534	-
PDT000293832.2	PDS000027657.10	SAMN08663319	environmental/other	cd_8_group_14895	cd_4_group_14534	cd_2_group_13691
PDT000294247.2	PDS000027657.10	SAMN08663273	environmental/other	cd_8_group_14895	cd_4_group_14534	cd_2_group_13691
PDT000297746.2	PDS000027657.10	SAMN08784592	environmental/other	cd_8_group_14895	cd_4_group_14534	cd_2_group_13691
PDT000300316.2	PDS000027657.10	SAMN08804383	clinical	cd_8_group_14895	cd_4_group_14534	cd_2_group_13691
PDT000302627.2	PDS000027657.10	SAMN08832519	environmental/other	cd_8_group_14895	cd_4_group_14534	cd_2_group_13691
PDT000305081.2	PDS000027657.10	SAMN08874442	environmental/other	cd_8_group_14895	cd_4_group_14534	cd_2_group_13691
PDT000391232.1	PDS000003903.264	SAMN10241065	clinical	cd_8_group_14896	-	-
PDT000391712.1	PDS000003903.264	SAMN10246459	clinical	cd_8_group_14896	-	-
PDT000431640.1	PDS000003903.264	SAMN10699347	clinical	cd_8_group_14896	-	-
PDT000447533.1	PDS000003903.264	SAMN10787874	clinical	cd_8_group_14896	-	-
PDT000496334.1	PDS000003903.264	SAMN11526593	clinical	cd_8_group_14896	-	-
PDT000499417.1	PDS000003903.264	SAMN11604572	clinical	cd_8_group_14896	-	-
PDT000619422.2	PDS000003903.264	SAMN13150801	environmental/other	cd_8_group_14896	-	-
PDT000712296.1	PDS000003903.264	SAMN14424360	clinical	cd_8_group_14896	-	-
PDT000771226.1	PDS000003903.264	SAMN15358041	clinical	cd_8_group_14896	-	-
PDT001326646.1	PDS000003903.264	SAMN28956755	clinical	cd_8_group_14896	-	-
PDT001686189.1	PDS000003903.264	SAMN34132298	clinical	cd_8_group_14896	-	-
PDT000305072.2	PDS000003903.264	SAMN08833204	environmental/other	cd_8_group_14896	cd_4_group_14535	-
PDT000362258.1	PDS000003903.264	SAMN09813375	clinical	cd_8_group_14896	cd_4_group_14535	-
PDT000362310.1	PDS000003903.264	SAMN09784571	environmental/other	cd_8_group_14896	cd_4_group_14535	-
PDT000487941.1	PDS000003903.264	SAMN11388236	environmental/other	cd_8_group_14896	cd_4_group_14535	-
PDT000584859.1	PDS000003903.264	SAMN12737009	clinical	cd_8_group_14896	cd_4_group_14535	-
PDT000641784.3	PDS000003903.264	SAMN13514098	environmental/other	cd_8_group_14896	cd_4_group_14535	-
PDT000641809.3	PDS000003903.264	SAMN13514226	environmental/other	cd_8_group_14896	cd_4_group_14535	-
PDT001177934.1	PDS000003903.264	SAMN23283894	clinical	cd_8_group_14896	cd_4_group_14535	-
PDT000277656.2	PDS000003903.264	SAMN08328376	clinical	cd_8_group_14896	cd_4_group_14535	cd_2_group_13085
PDT000305051.2	PDS000003903.264	SAMN08833193	environmental/other	cd_8_group_14896	cd_4_group_14535	cd_2_group_13085
PDT000305053.2	PDS000003903.264	SAMN08833194	environmental/other	cd_8_group_14896	cd_4_group_14535	cd_2_group_13085
PDT000305054.2	PDS000003903.264	SAMN08833185	environmental/other	cd_8_group_14896	cd_4_group_14535	cd_2_group_13085
PDT000305062.2	PDS000003903.264	SAMN08833200	environmental/other	cd_8_group_14896	cd_4_group_14535	cd_2_group_13085
PDT000305076.2	PDS000003903.264	SAMN08833186	environmental/other	cd_8_group_14896	cd_4_group_14535	cd_2_group_13085
PDT000305083.2	PDS000003903.264	SAMN08833189	environmental/other	cd_8_group_14896	cd_4_group_14535	cd_2_group_13085
PDT000288100.2	PDS000003903.264	SAMN08567804	clinical	cd_8_group_14896	cd_4_group_14535	cd_2_group_13509
PDT000650952.1	PDS000003903.264	SAMN13691119	clinical	cd_8_group_14896	cd_4_group_14535	cd_2_group_13509
PDT000298380.2	PDS000003903.264	SAMN08767238	environmental/other	cd_8_group_14896	cd_4_group_14535	cd_2_group_13929
PDT000298410.2	PDS000003903.264	SAMN08767242	environmental/other	cd_8_group_14896	cd_4_group_14535	cd_2_group_13929
PDT000298415.2	PDS000003903.264	SAMN08767241	environmental/other	cd_8_group_14896	cd_4_group_14535	cd_2_group_13929
PDT000300736.2	PDS000003903.264	SAMN08815156	clinical	cd_8_group_14896	cd_4_group_14535	cd_2_group_14178
PDT001758727.1	PDS000003903.264	SAMN35364211	clinical	cd_8_group_14896	cd_4_group_14535	cd_2_group_14178
PDT000333117.1	PDS000003903.264	SAMN09444266	environmental/other	cd_8_group_14896	cd_4_group_14535	cd_2_group_16346
PDT000457314.1	PDS000003903.264	SAMN10851960	clinical	cd_8_group_14896	cd_4_group_14535	cd_2_group_16346
PDT000487921.1	PDS000003903.264	SAMN11388076	environmental/other	cd_8_group_14896	cd_4_group_14535	cd_2_group_22548
PDT000569416.1	PDS000003903.264	SAMN12609898	clinical	cd_8_group_14896	cd_4_group_14535	cd_2_group_22548
PDT000353297.1	PDS000003903.264	SAMN09349569	environmental/other	cd_8_group_14896	cd_4_group_19099	cd_2_group_17496
PDT000353316.1	PDS000003903.264	SAMN09349567	environmental/other	cd_8_group_14896	cd_4_group_19099	cd_2_group_17496
PDT000353320.1	PDS000003903.264	SAMN09349566	environmental/other	cd_8_group_14896	cd_4_group_19099	cd_2_group_17496
PDT000277657.2	PDS000028022.1	SAMN08328369	clinical	cd_8_group_14897	cd_4_group_14536	-
PDT000279701.2	PDS000028022.1	SAMN08371070	clinical	cd_8_group_14897	cd_4_group_14536	-
PDT000277658.2	PDS000014229.34	SAMN08328386	clinical	cd_8_group_14898	cd_4_group_14537	cd_2_group_13086
PDT000277662.2	PDS000014229.34	SAMN08328385	clinical	cd_8_group_14898	cd_4_group_14537	cd_2_group_13086
PDT000306905.2	PDS000014229.34	SAMN08943009	clinical	cd_8_group_14898	cd_4_group_14537	cd_2_group_13086
PDT000277663.2	PDS000029333.90	SAMN08328368	clinical	cd_8_group_14899	-	-
PDT001067656.1	PDS000029333.90	SAMN19677669	clinical	cd_8_group_14899	-	-
PDT002009589.1	PDS000029333.90	SAMN38453983	clinical	cd_8_group_14899	-	-
PDT001270718.1	PDS000029333.90	SAMN26729672	clinical	cd_8_group_14899	cd_4_group_46600	cd_2_group_44120
PDT001271006.1	PDS000029333.90	SAMN26798243	clinical	cd_8_group_14899	cd_4_group_46600	cd_2_group_44120
PDT001274354.1	PDS000029333.90	SAMN26879073	clinical	cd_8_group_14899	cd_4_group_46600	cd_2_group_44120
PDT001380079.1	PDS000029333.90	SAMN30196865	clinical	cd_8_group_14899	cd_4_group_46600	cd_2_group_44120
PDT000001223.2	PDS000027346.1	SAMN01924638	environmental/other	cd_8_group_149	cd_4_group_126	-
PDT000001140.2	PDS000027346.1	SAMN01924633	environmental/other	cd_8_group_149	cd_4_group_126	cd_2_group_113
PDT000001225.2	PDS000027346.1	SAMN01924637	environmental/other	cd_8_group_149	cd_4_group_126	cd_2_group_113
PDT000032694.3	PDS000032273.5	SAMN02678542	environmental/other	cd_8_group_1490	cd_4_group_1439	cd_2_group_1298
PDT000032696.3	PDS000032273.5	SAMN02678544	environmental/other	cd_8_group_1490	cd_4_group_1439	cd_2_group_1298
PDT000297444.2	PDS000027669.13	SAMN08774907	clinical	cd_8_group_14900	-	-
PDT002249062.1	PDS000027669.13	SAMN42468468	clinical	cd_8_group_14900	cd_4_group_14539	-
PDT000277676.2	PDS000027669.13	SAMN08328394	clinical	cd_8_group_14900	cd_4_group_14539	cd_2_group_13088
PDT000285539.2	PDS000027669.13	SAMN08481406	clinical	cd_8_group_14900	cd_4_group_14539	cd_2_group_13088
PDT000482715.1	PDS000027669.13	SAMN11258089	clinical	cd_8_group_14900	cd_4_group_14539	cd_2_group_13088
PDT000487618.1	PDS000027669.13	SAMN11360090	clinical	cd_8_group_14900	cd_4_group_14539	cd_2_group_13088
PDT000607862.1	PDS000027669.13	SAMN13027755	clinical	cd_8_group_14900	cd_4_group_14539	cd_2_group_13088
PDT001119584.1	PDS000027669.13	SAMN21040808	clinical	cd_8_group_14900	cd_4_group_14539	cd_2_group_13088
PDT001399173.1	PDS000027669.13	SAMN30525838	clinical	cd_8_group_14900	cd_4_group_14539	cd_2_group_13088
PDT001399176.1	PDS000027669.13	SAMN30525836	clinical	cd_8_group_14900	cd_4_group_14539	cd_2_group_13088
PDT001404809.1	PDS000027669.13	SAMN30566112	clinical	cd_8_group_14900	cd_4_group_14539	cd_2_group_13088
PDT001408312.1	PDS000027669.13	SAMN30650664	clinical	cd_8_group_14900	cd_4_group_14539	cd_2_group_13088
PDT002052303.1	PDS000027669.13	SAMN39419123	clinical	cd_8_group_14900	cd_4_group_60703	cd_2_group_58922
PDT002897142.1	PDS000027669.13	SAMN50777458	clinical	cd_8_group_14900	cd_4_group_60703	cd_2_group_58922
PDT000277709.2	PDS000028192.1216	SAMN08347844	environmental/other	cd_8_group_14901	cd_4_group_14540	cd_2_group_13090
PDT000279282.2	PDS000028192.1216	SAMN08294352	environmental/other	cd_8_group_14901	cd_4_group_14540	cd_2_group_13090
PDT000277728.2	PDS000032477.105	SAMN08347858	environmental/other	cd_8_group_14902	-	-
PDT000990111.1	PDS000032477.105	SAMN18449444	environmental/other	cd_8_group_14902	-	-
PDT000452751.1	PDS000239639.11	SAMN10821999	environmental/other	cd_8_group_14903	-	-
PDT000487517.2	PDS000239639.11	SAMN11360160	environmental/other	cd_8_group_14903	-	-
PDT000540105.1	PDS000239639.11	SAMN12232706	clinical	cd_8_group_14903	-	-
PDT000574359.1	PDS000239639.11	SAMN12642801	environmental/other	cd_8_group_14903	-	-
PDT000707535.1	PDS000239639.11	SAMN14334507	environmental/other	cd_8_group_14903	-	-
PDT000792777.1	PDS000239639.11	SAMN15585308	clinical	cd_8_group_14903	-	-
PDT000817598.1	PDS000239639.11	SAMN15878474	environmental/other	cd_8_group_14903	-	-
PDT000820393.1	PDS000239639.11	SAMN15900616	clinical	cd_8_group_14903	-	-
PDT000863285.1	PDS000239639.11	SAMN16424479	environmental/other	cd_8_group_14903	-	-
PDT000913476.1	PDS000239639.11	SAMN17083233	environmental/other	cd_8_group_14903	-	-
PDT000933233.1	PDS000239639.11	SAMN17336655	clinical	cd_8_group_14903	-	-
PDT000972700.1	PDS000239639.11	SAMN18058593	environmental/other	cd_8_group_14903	-	-
PDT000983344.1	PDS000239639.11	SAMN18207372	environmental/other	cd_8_group_14903	-	-
PDT001057320.1	PDS000239639.11	SAMN19491017	environmental/other	cd_8_group_14903	-	-
PDT001058572.1	PDS000239639.11	SAMN19549340	environmental/other	cd_8_group_14903	-	-
PDT001084481.1	PDS000239639.11	SAMN20111382	environmental/other	cd_8_group_14903	-	-
PDT001141668.1	PDS000239639.11	SAMN21857542	environmental/other	cd_8_group_14903	-	-
PDT001201093.1	PDS000239639.11	SAMN23828957	environmental/other	cd_8_group_14903	-	-
PDT001203548.1	PDS000239639.11	SAMN24104956	environmental/other	cd_8_group_14903	-	-
PDT001264094.1	PDS000239639.11	SAMN26573222	environmental/other	cd_8_group_14903	-	-
PDT001280664.1	PDS000239639.11	SAMN27413138	environmental/other	cd_8_group_14903	-	-
PDT001354805.1	PDS000239639.11	SAMN29582330	environmental/other	cd_8_group_14903	-	-
PDT001394142.1	PDS000239639.11	SAMN30410477	environmental/other	cd_8_group_14903	-	-
PDT001469553.1	PDS000239639.11	SAMN31494242	environmental/other	cd_8_group_14903	-	-
PDT001505023.1	PDS000239639.11	SAMN31929773	environmental/other	cd_8_group_14903	-	-
PDT001707301.1	PDS000239639.11	SAMN34387775	environmental/other	cd_8_group_14903	-	-
PDT001848922.1	PDS000239639.11	SAMN36948758	clinical	cd_8_group_14903	-	-
PDT001854900.1	PDS000239639.11	SAMN37047679	environmental/other	cd_8_group_14903	-	-
PDT001993389.1	PDS000239639.11	SAMN38335986	environmental/other	cd_8_group_14903	-	-
PDT002034106.1	PDS000239639.11	SAMN38872359	environmental/other	cd_8_group_14903	-	-
PDT002072452.1	PDS000239639.11	SAMN39832936	environmental/other	cd_8_group_14903	-	-
PDT002082755.1	PDS000239639.11	SAMN39998610	environmental/other	cd_8_group_14903	-	-
PDT002086594.1	PDS000239639.11	SAMN40137324	environmental/other	cd_8_group_14903	-	-
PDT002096903.1	PDS000239639.11	SAMN40241709	environmental/other	cd_8_group_14903	-	-
PDT002325272.1	PDS000239639.11	SAMN43212625	environmental/other	cd_8_group_14903	-	-
PDT002341036.1	PDS000239639.11	SAMN43366119	clinical	cd_8_group_14903	-	-
PDT000277757.2	PDS000239639.11	SAMN08329916	environmental/other	cd_8_group_14903	cd_4_group_14543	cd_2_group_13093
PDT000532601.1	PDS000239639.11	SAMN12138079	environmental/other	cd_8_group_14903	cd_4_group_14543	cd_2_group_13093
PDT000483394.2	PDS000239639.11	SAMN11267730	environmental/other	cd_8_group_14903	cd_4_group_16278	-
PDT000546932.1	PDS000239639.11	SAMN12328001	environmental/other	cd_8_group_14903	cd_4_group_16278	-
PDT000559635.1	PDS000239639.11	SAMN12546611	environmental/other	cd_8_group_14903	cd_4_group_16278	-
PDT000581155.1	PDS000239639.11	SAMN12703383	environmental/other	cd_8_group_14903	cd_4_group_16278	-
PDT000630044.1	PDS000239639.11	SAMN13320072	clinical	cd_8_group_14903	cd_4_group_16278	-
PDT000646273.1	PDS000239639.11	SAMN13578210	environmental/other	cd_8_group_14903	cd_4_group_16278	-
PDT000925767.1	PDS000239639.11	SAMN17172367	environmental/other	cd_8_group_14903	cd_4_group_16278	-
PDT000983732.1	PDS000239639.11	SAMN18269895	environmental/other	cd_8_group_14903	cd_4_group_16278	-
PDT000996223.1	PDS000239639.11	SAMN18588123	environmental/other	cd_8_group_14903	cd_4_group_16278	-
PDT001011044.1	PDS000239639.11	SAMN18828521	environmental/other	cd_8_group_14903	cd_4_group_16278	-
PDT001016415.1	PDS000239639.11	SAMN18926827	clinical	cd_8_group_14903	cd_4_group_16278	-
PDT001164457.1	PDS000239639.11	SAMN22783406	environmental/other	cd_8_group_14903	cd_4_group_16278	-
PDT001272298.1	PDS000239639.11	SAMN26857388	environmental/other	cd_8_group_14903	cd_4_group_16278	-
PDT001295670.1	PDS000239639.11	SAMN27958119	environmental/other	cd_8_group_14903	cd_4_group_16278	-
PDT001436227.1	PDS000239639.11	SAMN31064278	environmental/other	cd_8_group_14903	cd_4_group_16278	-
PDT001480151.1	PDS000239639.11	SAMN31645603	environmental/other	cd_8_group_14903	cd_4_group_16278	-
PDT001531603.1	PDS000239639.11	SAMN32287888	environmental/other	cd_8_group_14903	cd_4_group_16278	-
PDT002022318.1	PDS000239639.11	SAMN38756090	environmental/other	cd_8_group_14903	cd_4_group_16278	-
PDT000310944.2	PDS000239639.11	SAMN09011240	clinical	cd_8_group_14903	cd_4_group_16278	cd_2_group_14750
PDT000591993.1	PDS000239639.11	SAMN12821574	environmental/other	cd_8_group_14903	cd_4_group_16278	cd_2_group_14750
PDT000403799.1	PDS000239639.11	SAMN10391090	environmental/other	cd_8_group_14903	cd_4_group_16278	cd_2_group_19527
PDT000492541.2	PDS000239639.11	SAMN11469248	environmental/other	cd_8_group_14903	cd_4_group_16278	cd_2_group_19527
PDT000602101.1	PDS000239639.11	SAMN12925418	environmental/other	cd_8_group_14903	cd_4_group_16278	cd_2_group_19527
PDT000655275.1	PDS000239639.11	SAMN13738895	environmental/other	cd_8_group_14903	cd_4_group_16278	cd_2_group_19527
PDT000664350.1	PDS000239639.11	SAMN13874051	environmental/other	cd_8_group_14903	cd_4_group_16278	cd_2_group_19527
PDT000730807.1	PDS000239639.11	SAMN14815066	environmental/other	cd_8_group_14903	cd_4_group_16278	cd_2_group_19527
PDT000814936.1	PDS000239639.11	SAMN15851489	environmental/other	cd_8_group_14903	cd_4_group_16278	cd_2_group_19527
PDT000826745.1	PDS000239639.11	SAMN15946908	environmental/other	cd_8_group_14903	cd_4_group_16278	cd_2_group_19527
PDT000848824.1	PDS000239639.11	SAMN16282503	environmental/other	cd_8_group_14903	cd_4_group_16278	cd_2_group_19527
PDT000646291.1	PDS000239639.11	SAMN13578212	environmental/other	cd_8_group_14903	cd_4_group_16278	cd_2_group_27461
PDT000729308.1	PDS000239639.11	SAMN14779607	environmental/other	cd_8_group_14903	cd_4_group_16278	cd_2_group_27461
PDT000805946.1	PDS000239639.11	SAMN15769314	environmental/other	cd_8_group_14903	cd_4_group_16278	cd_2_group_27461
PDT000906464.1	PDS000239639.11	SAMN17035592	environmental/other	cd_8_group_14903	cd_4_group_16278	cd_2_group_27461
PDT000871371.1	PDS000239639.11	SAMN16583889	environmental/other	cd_8_group_14903	cd_4_group_16278	cd_2_group_33659
PDT000882114.1	PDS000239639.11	SAMN16690198	environmental/other	cd_8_group_14903	cd_4_group_16278	cd_2_group_33659
PDT000465273.1	PDS000239639.11	SAMN10919442	environmental/other	cd_8_group_14903	cd_4_group_23664	-
PDT000604049.1	PDS000239639.11	SAMN13003112	environmental/other	cd_8_group_14903	cd_4_group_23664	-
PDT000843384.1	PDS000239639.11	SAMN16231221	environmental/other	cd_8_group_14903	cd_4_group_23664	-
PDT000593925.1	PDS000239639.11	SAMN12843052	environmental/other	cd_8_group_14903	cd_4_group_27635	cd_2_group_25616
PDT000593928.1	PDS000239639.11	SAMN12843049	environmental/other	cd_8_group_14903	cd_4_group_27635	cd_2_group_25616
PDT001088133.1	PDS000239639.11	SAMN20170264	environmental/other	cd_8_group_14903	cd_4_group_41044	-
PDT001482438.1	PDS000239639.11	SAMN31664981	environmental/other	cd_8_group_14903	cd_4_group_41044	-
PDT001684811.1	PDS000239639.11	SAMN34123528	environmental/other	cd_8_group_14903	cd_4_group_41044	cd_2_group_53009
PDT002414598.1	PDS000239639.11	SAMN44263477	environmental/other	cd_8_group_14903	cd_4_group_41044	cd_2_group_53009
PDT001277211.1	PDS000239639.11	SAMN27097581	environmental/other	cd_8_group_14903	cd_4_group_46790	cd_2_group_44315
PDT001359747.1	PDS000239639.11	SAMN29507119	environmental/other	cd_8_group_14903	cd_4_group_46790	cd_2_group_44315
PDT001318639.1	PDS000239639.11	SAMN28795300	environmental/other	cd_8_group_14903	cd_4_group_47900	cd_2_group_45539
PDT001438386.1	PDS000239639.11	SAMN31104586	environmental/other	cd_8_group_14903	cd_4_group_47900	cd_2_group_45539
PDT001382662.1	PDS000239639.11	SAMN30221201	environmental/other	cd_8_group_14903	cd_4_group_49551	-
PDT001398409.1	PDS000239639.11	SAMN30501153	environmental/other	cd_8_group_14903	cd_4_group_49551	-
PDT001486705.1	PDS000239639.11	SAMN31744230	environmental/other	cd_8_group_14903	cd_4_group_49551	-
PDT001930764.1	PDS000239639.11	SAMN37810049	environmental/other	cd_8_group_14903	cd_4_group_49551	-
PDT002080069.1	PDS000239639.11	SAMN39954616	environmental/other	cd_8_group_14903	cd_4_group_49551	-
PDT002698367.1	PDS000239639.11	SAMN47788486	environmental/other	cd_8_group_14903	cd_4_group_49551	-
PDT001386925.1	PDS000239639.11	SAMN30282649	environmental/other	cd_8_group_14903	cd_4_group_49615	cd_2_group_47310
PDT001389555.1	PDS000239639.11	SAMN30314182	environmental/other	cd_8_group_14903	cd_4_group_49615	cd_2_group_47310
PDT001791632.1	PDS000239639.11	SAMN35999594	environmental/other	cd_8_group_14903	cd_4_group_56598	cd_2_group_54564
PDT002044688.1	PDS000239639.11	SAMN39224122	environmental/other	cd_8_group_14903	cd_4_group_56598	cd_2_group_54564
PDT002503502.1	PDS000239639.11	SAMN45121244	environmental/other	cd_8_group_14903	cd_4_group_68790	-
PDT002594696.1	PDS000239639.11	SAMN46428908	environmental/other	cd_8_group_14903	cd_4_group_68790	-
PDT000277789.2	PDS000025922.2	SAMN08299154	environmental/other	cd_8_group_14904	cd_4_group_14545	cd_2_group_13095
PDT000350837.1	PDS000025922.2	SAMN09671604	environmental/other	cd_8_group_14904	cd_4_group_14545	cd_2_group_13095
PDT000277792.2	PDS000013650.271	SAMN08332043	clinical	cd_8_group_14905	-	-
PDT001130155.1	PDS000013650.271	SAMN21423478	clinical	cd_8_group_14905	-	-
PDT000986335.1	PDS000042908.15	SAMN18289559	clinical	cd_8_group_14906	-	-
PDT002632172.1	PDS000042908.15	SAMN46918856	clinical	cd_8_group_14906	-	-
PDT001379571.1	PDS000042908.15	SAMN30167814	clinical	cd_8_group_14906	cd_4_group_14546	-
PDT001537760.1	PDS000042908.15	SAMN32316108	clinical	cd_8_group_14906	cd_4_group_14546	-
PDT002034922.1	PDS000042908.15	SAMN38910324	environmental/other	cd_8_group_14906	cd_4_group_14546	-
PDT002372845.1	PDS000042908.15	SAMN43549413	clinical	cd_8_group_14906	cd_4_group_14546	-
PDT002590553.1	PDS000042908.15	SAMN46406945	clinical	cd_8_group_14906	cd_4_group_14546	-
PDT002594662.1	PDS000042908.15	SAMN46428687	clinical	cd_8_group_14906	cd_4_group_14546	-
PDT000277806.2	PDS000042908.15	SAMN08332063	clinical	cd_8_group_14906	cd_4_group_14546	cd_2_group_13097
PDT001107885.1	PDS000042908.15	SAMN20716541	clinical	cd_8_group_14906	cd_4_group_14546	cd_2_group_13097
PDT001158007.4	PDS000042908.15	SAMN22442389	clinical	cd_8_group_14906	cd_4_group_14546	cd_2_group_13097
PDT001174076.1	PDS000042908.15	SAMN23099036	environmental/other	cd_8_group_14906	cd_4_group_14546	cd_2_group_13097
PDT001953363.1	PDS000042908.15	SAMN37977709	clinical	cd_8_group_14906	cd_4_group_14546	cd_2_group_13097
PDT000277808.2	PDS000218797.3	SAMN08332062	clinical	cd_8_group_14907	-	-
PDT000580085.1	PDS000218797.3	SAMN12692413	clinical	cd_8_group_14907	-	-
PDT000277810.2	PDS000002800.190	SAMN08332008	clinical	cd_8_group_14908	-	-
PDT000465913.1	PDS000002800.190	SAMN10938553	clinical	cd_8_group_14908	-	-
PDT000277816.2	PDS000241216.6	SAMN08332004	clinical	cd_8_group_14909	-	-
PDT001008896.1	PDS000241216.6	SAMN18743047	clinical	cd_8_group_14909	-	-
PDT001384107.1	PDS000241216.6	SAMN30244880	environmental/other	cd_8_group_14909	-	-
PDT002349351.1	PDS000241216.6	SAMN41837839	clinical	cd_8_group_14909	-	-
PDT002302368.1	PDS000241216.6	SAMN41837867	clinical	cd_8_group_14909	cd_4_group_65182	-
PDT002302317.1	PDS000241216.6	SAMN41837789	clinical	cd_8_group_14909	cd_4_group_65182	cd_2_group_63857
PDT002302344.1	PDS000241216.6	SAMN41837835	clinical	cd_8_group_14909	cd_4_group_65182	cd_2_group_63857
PDT000032697.3	PDS000002279.155	SAMN02678545	environmental/other	cd_8_group_1491	cd_4_group_1440	-
PDT000032695.3	PDS000002279.155	SAMN02678543	environmental/other	cd_8_group_1491	cd_4_group_1440	cd_2_group_1299
PDT001024849.1	PDS000002279.155	SAMN02709323	environmental/other	cd_8_group_1491	cd_4_group_1440	cd_2_group_1299
PDT001597080.1	PDS000002279.155	SAMN02352751	environmental/other	cd_8_group_1491	cd_4_group_1440	cd_2_group_1299
PDT000277825.2	PDS000030093.260	SAMN08330130	clinical	cd_8_group_14910	-	-
PDT001357814.1	PDS000030093.260	SAMN29660004	clinical	cd_8_group_14910	-	-
PDT001526400.1	PDS000030093.260	SAMN32228467	clinical	cd_8_group_14910	-	-
PDT002316396.1	PDS000030093.260	SAMN43145491	clinical	cd_8_group_14910	-	-
PDT002337471.1	PDS000030093.260	SAMN43321973	clinical	cd_8_group_14910	cd_4_group_49088	-
PDT001369141.1	PDS000030093.260	SAMN29946841	clinical	cd_8_group_14910	cd_4_group_49088	cd_2_group_46776
PDT001412817.1	PDS000030093.260	SAMN30754623	clinical	cd_8_group_14910	cd_4_group_49088	cd_2_group_46776
PDT001464577.1	PDS000030093.260	SAMN31427399	clinical	cd_8_group_14910	cd_4_group_49088	cd_2_group_46776
PDT001870645.1	PDS000030093.260	SAMN37231021	clinical	cd_8_group_14910	cd_4_group_49088	cd_2_group_46776
PDT000520424.1	PDS000027092.154	SAMN12023548	clinical	cd_8_group_14911	-	-
PDT000606583.1	PDS000027092.154	SAMEA6057743	NULL	cd_8_group_14911	-	-
PDT000621390.1	PDS000027092.154	SAMN13173942	clinical	cd_8_group_14911	-	-
PDT001128777.1	PDS000027092.154	SAMN21396646	environmental/other	cd_8_group_14911	-	-
PDT001188419.1	PDS000027092.154	SAMEA104423805	NULL	cd_8_group_14911	-	-
PDT001188448.1	PDS000027092.154	SAMEA104423834	NULL	cd_8_group_14911	-	-
PDT002644713.1	PDS000027092.154	SAMEA112259172	NULL	cd_8_group_14911	-	-
PDT002644714.1	PDS000027092.154	SAMEA112259173	NULL	cd_8_group_14911	-	-
PDT002644722.1	PDS000027092.154	SAMEA112259181	NULL	cd_8_group_14911	-	-
PDT000277831.2	PDS000027092.154	SAMN08332698	clinical	cd_8_group_14911	cd_4_group_14549	-
PDT001185606.1	PDS000027092.154	SAMEA104379696	NULL	cd_8_group_14911	cd_4_group_14549	-
PDT000347711.1	PDS000027092.154	SAMN09652001	environmental/other	cd_8_group_14911	cd_4_group_18863	cd_2_group_17280
PDT002171885.1	PDS000027092.154	SAMN41453065	environmental/other	cd_8_group_14911	cd_4_group_18863	cd_2_group_17280
PDT001241051.1	PDS000027092.154	SAMN25686209	clinical	cd_8_group_14911	cd_4_group_45979	-
PDT001279143.1	PDS000027092.154	SAMN27279023	clinical	cd_8_group_14911	cd_4_group_45979	-
PDT002207483.1	PDS000027092.154	SAMN41845529	environmental/other	cd_8_group_14911	cd_4_group_45979	-
PDT000564672.1	PDS000003801.341	SAMN12576067	clinical	cd_8_group_14912	-	-
PDT000277833.2	PDS000003801.341	SAMN08332699	clinical	cd_8_group_14912	cd_4_group_14550	cd_2_group_13100
PDT000279097.2	PDS000003801.341	SAMN08367580	clinical	cd_8_group_14912	cd_4_group_14550	cd_2_group_13100
PDT001021826.1	PDS000003801.341	SAMN18905970	clinical	cd_8_group_14912	cd_4_group_14550	cd_2_group_13100
PDT001096427.1	PDS000003801.341	SAMN20407930	clinical	cd_8_group_14912	cd_4_group_14550	cd_2_group_13100
PDT000363165.1	PDS000003801.341	SAMN09839293	clinical	cd_8_group_14912	cd_4_group_19473	-
PDT000381108.1	PDS000003801.341	SAMN10091276	clinical	cd_8_group_14912	cd_4_group_19473	-
PDT000388644.1	PDS000003801.341	SAMN10177533	clinical	cd_8_group_14912	cd_4_group_19473	-
PDT001877572.1	PDS000214890.109	SAMN35798676	NULL	cd_8_group_14913	-	-
PDT000278233.2	PDS000214890.109	SAMEA104427653	clinical	cd_8_group_14913	cd_4_group_14551	-
PDT000447681.1	PDS000214890.109	SAMN09508547	clinical	cd_8_group_14913	cd_4_group_14551	-
PDT000450816.1	PDS000214890.109	SAMEA104138536	NULL	cd_8_group_14913	cd_4_group_14551	-
PDT000910973.1	PDS000214890.109	SAMEA7114763	clinical	cd_8_group_14913	cd_4_group_14551	-
PDT000447692.2	PDS000214890.109	SAMN09531215	clinical	cd_8_group_14913	cd_4_group_14551	cd_2_group_21081
PDT000447693.2	PDS000214890.109	SAMN09531216	clinical	cd_8_group_14913	cd_4_group_14551	cd_2_group_21081
PDT000773269.1	PDS000214890.109	SAMEA5557378	NULL	cd_8_group_14913	cd_4_group_14551	cd_2_group_21081
PDT000278392.2	PDS000030192.71	SAMN08347793	clinical	cd_8_group_14914	-	-
PDT000363173.1	PDS000030192.71	SAMN09839295	clinical	cd_8_group_14914	cd_4_group_19475	cd_2_group_17837
PDT001160598.1	PDS000030192.71	SAMN22513220	environmental/other	cd_8_group_14914	cd_4_group_19475	cd_2_group_17837
PDT001201072.1	PDS000030192.71	SAMN23828726	environmental/other	cd_8_group_14914	cd_4_group_19475	cd_2_group_17837
PDT001201075.1	PDS000030192.71	SAMN23828727	environmental/other	cd_8_group_14914	cd_4_group_19475	cd_2_group_17837
PDT001201077.1	PDS000030192.71	SAMN23828735	environmental/other	cd_8_group_14914	cd_4_group_19475	cd_2_group_17837
PDT001201078.1	PDS000030192.71	SAMN23828733	environmental/other	cd_8_group_14914	cd_4_group_19475	cd_2_group_17837
PDT001201080.1	PDS000030192.71	SAMN23828742	environmental/other	cd_8_group_14914	cd_4_group_19475	cd_2_group_17837
PDT001210640.1	PDS000030192.71	SAMN24320455	environmental/other	cd_8_group_14914	cd_4_group_19475	cd_2_group_17837
PDT001822369.1	PDS000030192.71	SAMN36613895	clinical	cd_8_group_14914	cd_4_group_19475	cd_2_group_17837
PDT002111678.1	PDS000030192.71	SAMN40440880	clinical	cd_8_group_14914	cd_4_group_19475	cd_2_group_17837
PDT001363937.1	PDS000030192.71	SAMN29804425	clinical	cd_8_group_14914	cd_4_group_48957	cd_2_group_46630
PDT001974396.1	PDS000030192.71	SAMN38163885	clinical	cd_8_group_14914	cd_4_group_48957	cd_2_group_46630
PDT002010310.1	PDS000030192.71	SAMN38472857	clinical	cd_8_group_14914	cd_4_group_48957	cd_2_group_46630
PDT000837767.1	PDS000085033.695	SAMN16186822	clinical	cd_8_group_14915	-	-
PDT000837791.1	PDS000085033.695	SAMN16186849	clinical	cd_8_group_14915	-	-
PDT000892416.1	PDS000085033.695	SAMN16823632	clinical	cd_8_group_14915	-	-
PDT001047251.1	PDS000085033.695	SAMN19332586	clinical	cd_8_group_14915	-	-
PDT001229705.1	PDS000085033.695	SAMN25227199	clinical	cd_8_group_14915	-	-
PDT001425958.1	PDS000085033.695	SAMN30933087	clinical	cd_8_group_14915	-	-
PDT001427172.1	PDS000085033.695	SAMN30935568	clinical	cd_8_group_14915	-	-
PDT001876054.1	PDS000085033.695	SAMN37305087	clinical	cd_8_group_14915	-	-
PDT000278396.2	PDS000085033.695	SAMN08347792	clinical	cd_8_group_14915	cd_4_group_14554	cd_2_group_13104
PDT000279699.2	PDS000085033.695	SAMN08371065	clinical	cd_8_group_14915	cd_4_group_14554	cd_2_group_13104
PDT000278400.2	PDS000028229.13	SAMN08347791	clinical	cd_8_group_14916	-	-
PDT001792397.1	PDS000028229.13	SAMN36021444	clinical	cd_8_group_14916	-	-
PDT000278401.2	PDS000001722.561	SAMN08339163	clinical	cd_8_group_14917	cd_4_group_14555	cd_2_group_13105
PDT000299859.2	PDS000001722.561	SAMN08799905	clinical	cd_8_group_14917	cd_4_group_14555	cd_2_group_13105
PDT000300961.2	PDS000001722.561	SAMN08823763	clinical	cd_8_group_14917	cd_4_group_14555	cd_2_group_13105
PDT000368177.1	PDS000032475.104	SAMN09933971	clinical	cd_8_group_14918	-	-
PDT000417028.1	PDS000032475.104	SAMN10589455	environmental/other	cd_8_group_14918	-	-
PDT000300479.4	PDS000032475.104	SAMN08804962	clinical	cd_8_group_14918	cd_4_group_14556	-
PDT000300485.4	PDS000032475.104	SAMN08804960	clinical	cd_8_group_14918	cd_4_group_14556	-
PDT000278403.2	PDS000032475.104	SAMN08347779	clinical	cd_8_group_14918	cd_4_group_14556	cd_2_group_13106
PDT000278427.2	PDS000032475.104	SAMN08347780	clinical	cd_8_group_14918	cd_4_group_14556	cd_2_group_13106
PDT000279666.2	PDS000032475.104	SAMN08371081	clinical	cd_8_group_14918	cd_4_group_14556	cd_2_group_13106
PDT000283811.2	PDS000032475.104	SAMN08428481	clinical	cd_8_group_14918	cd_4_group_14556	cd_2_group_13106
PDT000284842.2	PDS000032475.104	SAMN08452397	clinical	cd_8_group_14918	cd_4_group_14556	cd_2_group_13106
PDT000284847.2	PDS000032475.104	SAMN08452399	clinical	cd_8_group_14918	cd_4_group_14556	cd_2_group_13106
PDT000285606.2	PDS000032475.104	SAMN08481493	clinical	cd_8_group_14918	cd_4_group_14556	cd_2_group_13106
PDT000290299.2	PDS000032475.104	SAMN08622943	clinical	cd_8_group_14918	cd_4_group_14556	cd_2_group_13106
PDT000290313.2	PDS000032475.104	SAMN08622956	clinical	cd_8_group_14918	cd_4_group_14556	cd_2_group_13106
PDT000296888.2	PDS000032475.104	SAMN08773516	clinical	cd_8_group_14918	cd_4_group_14556	cd_2_group_13106
PDT000296894.2	PDS000032475.104	SAMN08773558	clinical	cd_8_group_14918	cd_4_group_14556	cd_2_group_13106
PDT000296904.2	PDS000032475.104	SAMN08773559	clinical	cd_8_group_14918	cd_4_group_14556	cd_2_group_13106
PDT000296908.2	PDS000032475.104	SAMN08773557	clinical	cd_8_group_14918	cd_4_group_14556	cd_2_group_13106
PDT000297094.2	PDS000032475.104	SAMN08774291	clinical	cd_8_group_14918	cd_4_group_14556	cd_2_group_13106
PDT000297698.2	PDS000032475.104	SAMN08784421	clinical	cd_8_group_14918	cd_4_group_14556	cd_2_group_13106
PDT000297711.2	PDS000032475.104	SAMN08784505	clinical	cd_8_group_14918	cd_4_group_14556	cd_2_group_13106
PDT000297712.2	PDS000032475.104	SAMN08784504	clinical	cd_8_group_14918	cd_4_group_14556	cd_2_group_13106
PDT000299929.2	PDS000032475.104	SAMN08799991	clinical	cd_8_group_14918	cd_4_group_14556	cd_2_group_13106
PDT000299946.2	PDS000032475.104	SAMN08799997	clinical	cd_8_group_14918	cd_4_group_14556	cd_2_group_13106
PDT000299979.2	PDS000032475.104	SAMN08799996	clinical	cd_8_group_14918	cd_4_group_14556	cd_2_group_13106
PDT000300465.2	PDS000032475.104	SAMN08804846	clinical	cd_8_group_14918	cd_4_group_14556	cd_2_group_13106
PDT000300467.2	PDS000032475.104	SAMN08804955	clinical	cd_8_group_14918	cd_4_group_14556	cd_2_group_13106
PDT000300470.2	PDS000032475.104	SAMN08804949	clinical	cd_8_group_14918	cd_4_group_14556	cd_2_group_13106
PDT000300472.2	PDS000032475.104	SAMN08804948	clinical	cd_8_group_14918	cd_4_group_14556	cd_2_group_13106
PDT000300482.4	PDS000032475.104	SAMN08804964	clinical	cd_8_group_14918	cd_4_group_14556	cd_2_group_13106
PDT000300493.2	PDS000032475.104	SAMN08804981	clinical	cd_8_group_14918	cd_4_group_14556	cd_2_group_13106
PDT000303393.2	PDS000032475.104	SAMN08865574	clinical	cd_8_group_14918	cd_4_group_14556	cd_2_group_13106
PDT000305125.2	PDS000032475.104	SAMN08910166	clinical	cd_8_group_14918	cd_4_group_14556	cd_2_group_13106
PDT000305396.2	PDS000032475.104	SAMN08916519	clinical	cd_8_group_14918	cd_4_group_14556	cd_2_group_13106
PDT000306845.2	PDS000032475.104	SAMN08915815	clinical	cd_8_group_14918	cd_4_group_14556	cd_2_group_13106
PDT000309442.2	PDS000032475.104	SAMN08851602	clinical	cd_8_group_14918	cd_4_group_14556	cd_2_group_13106
PDT000309947.2	PDS000032475.104	SAMN08851584	clinical	cd_8_group_14918	cd_4_group_14556	cd_2_group_13106
PDT000313292.2	PDS000032475.104	SAMN09198064	clinical	cd_8_group_14918	cd_4_group_14556	cd_2_group_13106
PDT000315976.1	PDS000032475.104	SAMN09221819	clinical	cd_8_group_14918	cd_4_group_14556	cd_2_group_13106
PDT000316423.1	PDS000032475.104	SAMN09223442	clinical	cd_8_group_14918	cd_4_group_14556	cd_2_group_13106
PDT000317485.1	PDS000032475.104	SAMN09231737	clinical	cd_8_group_14918	cd_4_group_14556	cd_2_group_13106
PDT000328615.2	PDS000032475.104	SAMN08851585	clinical	cd_8_group_14918	cd_4_group_14556	cd_2_group_13106
PDT000330062.1	PDS000032475.104	SAMN09429260	clinical	cd_8_group_14918	cd_4_group_14556	cd_2_group_13106
PDT000330068.1	PDS000032475.104	SAMN09429244	clinical	cd_8_group_14918	cd_4_group_14556	cd_2_group_13106
PDT000365400.1	PDS000032475.104	SAMN09862780	clinical	cd_8_group_14918	cd_4_group_14556	cd_2_group_13106
PDT000366533.1	PDS000032475.104	SAMN09881617	clinical	cd_8_group_14918	cd_4_group_14556	cd_2_group_13106
PDT000368290.1	PDS000032475.104	SAMN09934103	clinical	cd_8_group_14918	cd_4_group_14556	cd_2_group_13106
PDT000368292.1	PDS000032475.104	SAMN09934107	clinical	cd_8_group_14918	cd_4_group_14556	cd_2_group_13106
PDT000368326.1	PDS000032475.104	SAMN09934095	clinical	cd_8_group_14918	cd_4_group_14556	cd_2_group_13106
PDT000381133.1	PDS000032475.104	SAMN10092301	clinical	cd_8_group_14918	cd_4_group_14556	cd_2_group_13106
PDT000381225.1	PDS000032475.104	SAMN10092300	clinical	cd_8_group_14918	cd_4_group_14556	cd_2_group_13106
PDT000381239.1	PDS000032475.104	SAMN10092294	clinical	cd_8_group_14918	cd_4_group_14556	cd_2_group_13106
PDT000384359.1	PDS000032475.104	SAMN10124307	clinical	cd_8_group_14918	cd_4_group_14556	cd_2_group_13106
PDT000384361.1	PDS000032475.104	SAMN10124308	clinical	cd_8_group_14918	cd_4_group_14556	cd_2_group_13106
PDT000386661.1	PDS000032475.104	SAMN10142367	clinical	cd_8_group_14918	cd_4_group_14556	cd_2_group_13106
PDT000387758.1	PDS000032475.104	SAMN10170588	clinical	cd_8_group_14918	cd_4_group_14556	cd_2_group_13106
PDT000497006.1	PDS000032475.104	SAMN11553163	clinical	cd_8_group_14918	cd_4_group_14556	cd_2_group_13106
PDT000542022.1	PDS000032475.104	SAMN12255842	clinical	cd_8_group_14918	cd_4_group_14556	cd_2_group_13106
PDT000597490.1	PDS000032475.104	SAMN12876068	clinical	cd_8_group_14918	cd_4_group_14556	cd_2_group_13106
PDT000604291.1	PDS000032475.104	SAMN13012335	environmental/other	cd_8_group_14918	cd_4_group_14556	cd_2_group_13106
PDT000610458.1	PDS000032475.104	SAMN13051637	clinical	cd_8_group_14918	cd_4_group_14556	cd_2_group_13106
PDT000649649.1	PDS000032475.104	SAMN13673121	clinical	cd_8_group_14918	cd_4_group_14556	cd_2_group_13106
PDT000766770.1	PDS000032475.104	SAMN15239703	clinical	cd_8_group_14918	cd_4_group_14556	cd_2_group_13106
PDT000804525.1	PDS000032475.104	SAMN15762559	clinical	cd_8_group_14918	cd_4_group_14556	cd_2_group_13106
PDT000925987.1	PDS000032475.104	SAMN17186806	clinical	cd_8_group_14918	cd_4_group_14556	cd_2_group_13106
PDT000947823.1	PDS000032475.104	SAMN17773729	clinical	cd_8_group_14918	cd_4_group_14556	cd_2_group_13106
PDT000983704.1	PDS000032475.104	SAMN18265616	clinical	cd_8_group_14918	cd_4_group_14556	cd_2_group_13106
PDT002353970.1	PDS000032475.104	SAMEA110405948	NULL	cd_8_group_14918	cd_4_group_14556	cd_2_group_13106
PDT002828922.1	PDS000032475.104	SAMN49851341	clinical	cd_8_group_14918	cd_4_group_14556	cd_2_group_13106
PDT000784070.1	PDS000032475.104	SAMN15465030	clinical	cd_8_group_14918	cd_4_group_14556	cd_2_group_31195
PDT001417394.1	PDS000032475.104	SAMEA9477276	NULL	cd_8_group_14918	cd_4_group_14556	cd_2_group_31195
PDT000359377.1	PDS000032475.104	SAMN09780262	environmental/other	cd_8_group_14918	cd_4_group_19347	-
PDT000373273.1	PDS000032475.104	SAMN09994492	environmental/other	cd_8_group_14918	cd_4_group_19347	-
PDT000379107.1	PDS000032798.2	SAMN10076083	clinical	cd_8_group_14919	-	-
PDT000278404.2	PDS000032798.2	SAMN08153036	clinical	cd_8_group_14919	cd_4_group_14557	-
PDT000359046.1	PDS000032798.2	SAMN09772200	clinical	cd_8_group_14919	cd_4_group_14557	-
PDT000467866.1	PDS000032668.1595	SAMN10975449	clinical	cd_8_group_1492	-	-
PDT000032711.3	PDS000032668.1595	SAMN02850982	clinical	cd_8_group_1492	cd_4_group_1441	cd_2_group_1300
PDT000038622.3	PDS000032668.1595	SAMN02979329	clinical	cd_8_group_1492	cd_4_group_1441	cd_2_group_1300
PDT000049511.2	PDS000032668.1595	SAMN03275375	environmental/other	cd_8_group_1492	cd_4_group_1441	cd_2_group_1300
PDT001767422.1	PDS000001865.1027	SAMN35572738	clinical	cd_8_group_14920	-	-
PDT000278411.2	PDS000001865.1027	SAMN08347785	clinical	cd_8_group_14920	cd_4_group_14558	-
PDT000290296.2	PDS000001865.1027	SAMN08622951	clinical	cd_8_group_14920	cd_4_group_14558	-
PDT000314583.2	PDS000032646.4	SAMN09209752	clinical	cd_8_group_14921	cd_4_group_14559	-
PDT000278414.2	PDS000032646.4	SAMN08339160	clinical	cd_8_group_14921	cd_4_group_14559	cd_2_group_13107
PDT001670529.1	PDS000032646.4	SAMN33927404	clinical	cd_8_group_14921	cd_4_group_14559	cd_2_group_13107
PDT000278431.2	PDS000028009.1	SAMN08347790	clinical	cd_8_group_14922	cd_4_group_14560	cd_2_group_13108
PDT000279660.2	PDS000028009.1	SAMN08371080	clinical	cd_8_group_14922	cd_4_group_14560	cd_2_group_13108
PDT001287917.1	PDS000026762.133	SAMN27603256	clinical	cd_8_group_14923	-	-
PDT000278433.2	PDS000026762.133	SAMN08337196	clinical	cd_8_group_14923	cd_4_group_14561	cd_2_group_13109
PDT000580009.1	PDS000026762.133	SAMN12691079	clinical	cd_8_group_14923	cd_4_group_14561	cd_2_group_13109
PDT000278437.2	PDS000049372.3	SAMN08337199	clinical	cd_8_group_14924	cd_4_group_14563	cd_2_group_13111
PDT000570419.1	PDS000049372.3	SAMN12618015	clinical	cd_8_group_14924	cd_4_group_14563	cd_2_group_13111
PDT000278446.2	PDS000239639.11	SAMN08337209	clinical	cd_8_group_14925	cd_4_group_14564	cd_2_group_13112
PDT000351406.1	PDS000239639.11	SAMN09689661	clinical	cd_8_group_14925	cd_4_group_14564	cd_2_group_13112
PDT000278497.2	PDS000014162.59	SAMN08217892	environmental/other	cd_8_group_14926	-	-
PDT000297765.2	PDS000014162.59	SAMN08744591	environmental/other	cd_8_group_14926	-	-
PDT000403845.1	PDS000014162.59	SAMN10391485	clinical	cd_8_group_14926	-	-
PDT001425504.1	PDS000002437.58	SAMN30928633	clinical	cd_8_group_14927	cd_4_group_14565	-
PDT000278519.2	PDS000002437.58	SAMN08355332	clinical	cd_8_group_14927	cd_4_group_14565	cd_2_group_13113
PDT000627875.1	PDS000002437.58	SAMN13281040	clinical	cd_8_group_14927	cd_4_group_14565	cd_2_group_13113
PDT001413460.1	PDS000002437.58	SAMN30758447	clinical	cd_8_group_14927	cd_4_group_14565	cd_2_group_13113
PDT000550676.1	PDS000065758.1566	SAMN12390071	clinical	cd_8_group_14928	-	-
PDT001455444.1	PDS000065758.1566	SAMN31320051	clinical	cd_8_group_14928	-	-
PDT001663152.1	PDS000065758.1566	SAMN33772099	clinical	cd_8_group_14928	-	-
PDT001169074.1	PDS000065758.1566	SAMN22889928	clinical	cd_8_group_14928	cd_4_group_14567	-
PDT001338215.2	PDS000065758.1566	SAMN29226960	clinical	cd_8_group_14928	cd_4_group_14567	-
PDT001414813.1	PDS000065758.1566	SAMN30809883	clinical	cd_8_group_14928	cd_4_group_14567	-
PDT001781145.1	PDS000065758.1566	SAMN35774305	clinical	cd_8_group_14928	cd_4_group_14567	-
PDT000278539.2	PDS000065758.1566	SAMN08355329	clinical	cd_8_group_14928	cd_4_group_14567	cd_2_group_13114
PDT000281951.2	PDS000065758.1566	SAMN08383869	clinical	cd_8_group_14928	cd_4_group_14567	cd_2_group_13114
PDT000282038.2	PDS000065758.1566	SAMN08383827	clinical	cd_8_group_14928	cd_4_group_14567	cd_2_group_13114
PDT000298980.2	PDS000065758.1566	SAMN08796440	clinical	cd_8_group_14928	cd_4_group_14567	cd_2_group_13114
PDT000299806.2	PDS000065758.1566	SAMN08799831	clinical	cd_8_group_14928	cd_4_group_14567	cd_2_group_13114
PDT000302672.2	PDS000065758.1566	SAMN08355328	clinical	cd_8_group_14928	cd_4_group_14567	cd_2_group_13114
PDT000307759.2	PDS000065758.1566	SAMN08964158	clinical	cd_8_group_14928	cd_4_group_14567	cd_2_group_13114
PDT000370921.1	PDS000065758.1566	SAMN09941127	clinical	cd_8_group_14928	cd_4_group_14567	cd_2_group_13114
PDT000458252.1	PDS000065758.1566	SAMN10867367	clinical	cd_8_group_14928	cd_4_group_14567	cd_2_group_13114
PDT000987126.1	PDS000065758.1566	SAMN18289942	clinical	cd_8_group_14928	cd_4_group_14567	cd_2_group_13114
PDT000987150.1	PDS000065758.1566	SAMN18289958	clinical	cd_8_group_14928	cd_4_group_14567	cd_2_group_13114
PDT001309123.1	PDS000065758.1566	SAMN28452817	clinical	cd_8_group_14928	cd_4_group_14567	cd_2_group_45233
PDT001314680.1	PDS000065758.1566	SAMN28634737	clinical	cd_8_group_14928	cd_4_group_14567	cd_2_group_45233
PDT001327856.1	PDS000065758.1566	SAMN29015568	clinical	cd_8_group_14928	cd_4_group_14567	cd_2_group_45756
PDT001330845.1	PDS000065758.1566	SAMN29176265	clinical	cd_8_group_14928	cd_4_group_14567	cd_2_group_45756
PDT001351228.1	PDS000065758.1566	SAMN29475585	clinical	cd_8_group_14928	cd_4_group_14567	cd_2_group_45756
PDT001356941.1	PDS000065758.1566	SAMN29634799	clinical	cd_8_group_14928	cd_4_group_14567	cd_2_group_45756
PDT001364149.1	PDS000065758.1566	SAMN29805011	clinical	cd_8_group_14928	cd_4_group_14567	cd_2_group_45756
PDT001366850.1	PDS000065758.1566	SAMN29878154	clinical	cd_8_group_14928	cd_4_group_14567	cd_2_group_45756
PDT001368689.1	PDS000065758.1566	SAMN29929531	clinical	cd_8_group_14928	cd_4_group_14567	cd_2_group_45756
PDT001371228.1	PDS000065758.1566	SAMN29982804	clinical	cd_8_group_14928	cd_4_group_14567	cd_2_group_45756
PDT001374605.1	PDS000065758.1566	SAMN30056468	clinical	cd_8_group_14928	cd_4_group_14567	cd_2_group_45756
PDT001377038.1	PDS000065758.1566	SAMN30087447	clinical	cd_8_group_14928	cd_4_group_14567	cd_2_group_45756
PDT001382540.1	PDS000065758.1566	SAMN30220713	clinical	cd_8_group_14928	cd_4_group_14567	cd_2_group_45756
PDT001391859.1	PDS000065758.1566	SAMN30371065	clinical	cd_8_group_14928	cd_4_group_14567	cd_2_group_45756
PDT001393871.1	PDS000065758.1566	SAMN30396433	clinical	cd_8_group_14928	cd_4_group_14567	cd_2_group_45756
PDT001394646.1	PDS000065758.1566	SAMN30415388	clinical	cd_8_group_14928	cd_4_group_14567	cd_2_group_45756
PDT001404802.1	PDS000065758.1566	SAMN30566091	clinical	cd_8_group_14928	cd_4_group_14567	cd_2_group_45756
PDT001408035.1	PDS000065758.1566	SAMN30634355	clinical	cd_8_group_14928	cd_4_group_14567	cd_2_group_45756
PDT001409025.1	PDS000065758.1566	SAMN30648142	clinical	cd_8_group_14928	cd_4_group_14567	cd_2_group_45756
PDT001410577.1	PDS000065758.1566	SAMN30689717	clinical	cd_8_group_14928	cd_4_group_14567	cd_2_group_45756
PDT001411591.1	PDS000065758.1566	SAMN30712172	clinical	cd_8_group_14928	cd_4_group_14567	cd_2_group_45756
PDT001412818.1	PDS000065758.1566	SAMN30754747	clinical	cd_8_group_14928	cd_4_group_14567	cd_2_group_45756
PDT001416803.1	PDS000065758.1566	SAMN30852620	clinical	cd_8_group_14928	cd_4_group_14567	cd_2_group_45756
PDT001417143.1	PDS000065758.1566	SAMN30852624	clinical	cd_8_group_14928	cd_4_group_14567	cd_2_group_45756
PDT001419257.1	PDS000065758.1566	SAMN30875581	clinical	cd_8_group_14928	cd_4_group_14567	cd_2_group_45756
PDT001419278.1	PDS000065758.1566	SAMN30874998	clinical	cd_8_group_14928	cd_4_group_14567	cd_2_group_45756
PDT001428838.1	PDS000065758.1566	SAMN30964679	clinical	cd_8_group_14928	cd_4_group_14567	cd_2_group_45756
PDT001434610.1	PDS000065758.1566	SAMN31024140	clinical	cd_8_group_14928	cd_4_group_14567	cd_2_group_45756
PDT001435176.1	PDS000065758.1566	SAMN31039743	clinical	cd_8_group_14928	cd_4_group_14567	cd_2_group_45756
PDT001436149.1	PDS000065758.1566	SAMN31063435	clinical	cd_8_group_14928	cd_4_group_14567	cd_2_group_45756
PDT001437001.1	PDS000065758.1566	SAMN31093639	clinical	cd_8_group_14928	cd_4_group_14567	cd_2_group_45756
PDT001450214.1	PDS000065758.1566	SAMN31238002	clinical	cd_8_group_14928	cd_4_group_14567	cd_2_group_45756
PDT001450794.1	PDS000065758.1566	SAMN31251173	clinical	cd_8_group_14928	cd_4_group_14567	cd_2_group_45756
PDT001450797.1	PDS000065758.1566	SAMN31251127	clinical	cd_8_group_14928	cd_4_group_14567	cd_2_group_45756
PDT001467534.1	PDS000065758.1566	SAMN31460257	clinical	cd_8_group_14928	cd_4_group_14567	cd_2_group_45756
PDT001473076.1	PDS000065758.1566	SAMN31560864	clinical	cd_8_group_14928	cd_4_group_14567	cd_2_group_45756
PDT001871156.1	PDS000065758.1566	SAMN31096267	clinical	cd_8_group_14928	cd_4_group_14567	cd_2_group_45756
PDT001871261.1	PDS000065758.1566	SAMN31096317	clinical	cd_8_group_14928	cd_4_group_14567	cd_2_group_45756
PDT001871645.1	PDS000065758.1566	SAMN31141701	clinical	cd_8_group_14928	cd_4_group_14567	cd_2_group_45756
PDT002311063.1	PDS000065758.1566	SAMN43053861	clinical	cd_8_group_14928	cd_4_group_14567	cd_2_group_45756
PDT002311324.1	PDS000065758.1566	SAMN43053768	clinical	cd_8_group_14928	cd_4_group_14567	cd_2_group_45756
PDT002398934.1	PDS000065758.1566	SAMEA115649895	clinical	cd_8_group_14928	cd_4_group_14567	cd_2_group_45756
PDT001852750.1	PDS000065758.1566	SAMN37004624	clinical	cd_8_group_14928	cd_4_group_14567	cd_2_group_55612
PDT001870821.1	PDS000065758.1566	SAMN37232406	clinical	cd_8_group_14928	cd_4_group_14567	cd_2_group_55612
PDT001827805.1	PDS000065758.1566	SAMN36702308	clinical	cd_8_group_14928	cd_4_group_57051	-
PDT002170876.1	PDS000065758.1566	SAMN41461257	clinical	cd_8_group_14928	cd_4_group_57051	-
PDT000278540.2	PDS000054116.4	SAMN08354556	environmental/other	cd_8_group_14929	-	-
PDT000638908.1	PDS000054116.4	SAMN13447053	environmental/other	cd_8_group_14929	-	-
PDT000032721.2	PDS000041675.18	SAMEA1009558	NULL	cd_8_group_1493	cd_4_group_1444	cd_2_group_1304
PDT000685863.1	PDS000041675.18	SAMEA6514122	NULL	cd_8_group_1493	cd_4_group_1444	cd_2_group_1304
PDT000278542.2	PDS000046234.31	SAMN08355335	clinical	cd_8_group_14930	-	-
PDT000305883.2	PDS000046234.31	SAMN08930303	clinical	cd_8_group_14930	-	-
PDT000278545.2	PDS000002089.535	SAMN08349267	clinical	cd_8_group_14931	cd_4_group_14568	-
PDT000285480.2	PDS000002089.535	SAMN08481361	clinical	cd_8_group_14931	cd_4_group_14568	cd_2_group_13396
PDT000988929.1	PDS000002089.535	SAMN18314317	clinical	cd_8_group_14931	cd_4_group_14568	cd_2_group_13396
PDT001009633.1	PDS000002089.535	SAMN18675526	clinical	cd_8_group_14931	cd_4_group_14568	cd_2_group_13396
PDT000319518.1	PDS000016323.50	SAMN09260939	clinical	cd_8_group_14932	-	-
PDT000278582.2	PDS000016323.50	SAMN08349266	clinical	cd_8_group_14932	cd_4_group_14570	-
PDT000312025.2	PDS000016323.50	SAMN09081664	clinical	cd_8_group_14932	cd_4_group_14570	-
PDT000278585.2	PDS000001868.432	SAMN08355110	clinical	cd_8_group_14933	-	-
PDT002850396.1	PDS000001868.432	SAMN50195542	clinical	cd_8_group_14933	-	-
PDT000278607.2	PDS000028192.1216	SAMN08361216	environmental/other	cd_8_group_14934	cd_4_group_14571	-
PDT000896546.1	PDS000028192.1216	SAMN07617757	clinical	cd_8_group_14934	cd_4_group_14571	cd_2_group_34250
PDT001391655.1	PDS000028192.1216	SAMEA104449056	NULL	cd_8_group_14934	cd_4_group_14571	cd_2_group_34250
PDT000403174.1	PDS000028192.1216	SAMN10367138	environmental/other	cd_8_group_14935	-	-
PDT000794922.1	PDS000028192.1216	SAMN15614854	clinical	cd_8_group_14935	-	-
PDT001150093.1	PDS000028192.1216	SAMN19641946	clinical	cd_8_group_14935	-	-
PDT001150171.1	PDS000028192.1216	SAMN19642019	clinical	cd_8_group_14935	-	-
PDT001708824.1	PDS000028192.1216	SAMN34417427	clinical	cd_8_group_14935	-	-
PDT001975533.1	PDS000028192.1216	SAMN38184197	clinical	cd_8_group_14935	-	-
PDT000278608.2	PDS000028192.1216	SAMN08015248	environmental/other	cd_8_group_14935	cd_4_group_14572	-
PDT000278614.2	PDS000028192.1216	SAMN08361215	environmental/other	cd_8_group_14935	cd_4_group_14572	-
PDT000307406.2	PDS000028192.1216	SAMN08744645	environmental/other	cd_8_group_14935	cd_4_group_16080	cd_2_group_14544
PDT000643970.1	PDS000028192.1216	SAMN13547333	clinical	cd_8_group_14935	cd_4_group_16080	cd_2_group_14544
PDT001150174.1	PDS000028192.1216	SAMN19642035	clinical	cd_8_group_14935	cd_4_group_16080	cd_2_group_14544
PDT001150159.1	PDS000028192.1216	SAMN19641980	clinical	cd_8_group_14935	cd_4_group_43465	cd_2_group_41096
PDT001616801.1	PDS000028192.1216	SAMN33321762	clinical	cd_8_group_14935	cd_4_group_43465	cd_2_group_41096
PDT000278613.2	PDS000032655.412	SAMN08361210	environmental/other	cd_8_group_14936	cd_4_group_14575	cd_2_group_13119
PDT000280744.2	PDS000032655.412	SAMN08361205	environmental/other	cd_8_group_14936	cd_4_group_14575	cd_2_group_13119
PDT000291130.2	PDS000032655.412	SAMN08579910	environmental/other	cd_8_group_14936	cd_4_group_14575	cd_2_group_13119
PDT000278673.2	PDS000214901.66	SAMN08359581	environmental/other	cd_8_group_14937	-	-
PDT000314928.2	PDS000214901.66	SAMN09211347	clinical	cd_8_group_14937	-	-
PDT000434685.1	PDS000214901.66	SAMN10730768	clinical	cd_8_group_14937	-	-
PDT000523362.1	PDS000214901.66	SAMN12059911	clinical	cd_8_group_14937	-	-
PDT002859211.1	PDS000214901.66	SAMN41810431	environmental/other	cd_8_group_14937	-	-
PDT000278812.2	PDS000047091.6	SAMN08213456	clinical	cd_8_group_14938	cd_4_group_14576	-
PDT000534693.1	PDS000047091.6	SAMN12167226	clinical	cd_8_group_14938	cd_4_group_14576	-
PDT000278815.2	PDS000004371.472	SAMN08211509	clinical	cd_8_group_14939	cd_4_group_14577	-
PDT000804184.1	PDS000004371.472	SAMN15757878	clinical	cd_8_group_14939	cd_4_group_14577	-
PDT000436969.1	PDS000049928.2	SAMEA788601	NULL	cd_8_group_1494	cd_4_group_1445	-
PDT000032725.2	PDS000049928.2	SAMEA1009580	NULL	cd_8_group_1494	cd_4_group_1445	cd_2_group_1305
PDT000783367.1	PDS000049928.2	SAMEA5423390	NULL	cd_8_group_1494	cd_4_group_1445	cd_2_group_1305
PDT000278819.2	PDS000013970.27	SAMN08211523	clinical	cd_8_group_14940	-	-
PDT000292767.2	PDS000013970.27	SAMN08639138	clinical	cd_8_group_14940	cd_4_group_15203	cd_2_group_13649
PDT000310897.2	PDS000013970.27	SAMN09011229	clinical	cd_8_group_14940	cd_4_group_15203	cd_2_group_13649
PDT000278824.2	PDS000028094.1	SAMN08211525	clinical	cd_8_group_14941	-	-
PDT000278834.2	PDS000028094.1	SAMN08211522	clinical	cd_8_group_14941	-	-
PDT000278825.2	PDS000026575.316	SAMN08211520	clinical	cd_8_group_14942	cd_4_group_14578	-
PDT000278838.2	PDS000026575.316	SAMN08211521	clinical	cd_8_group_14942	cd_4_group_14578	-
PDT000278826.2	PDS000076604.959	SAMN08211524	clinical	cd_8_group_14943	cd_4_group_14579	cd_2_group_13120
PDT000307308.2	PDS000076604.959	SAMN08955947	clinical	cd_8_group_14943	cd_4_group_14579	cd_2_group_13120
PDT000278828.2	PDS000005910.147	SAMN08211516	clinical	cd_8_group_14944	cd_4_group_14580	-
PDT000470497.1	PDS000005910.147	SAMN11038489	clinical	cd_8_group_14944	cd_4_group_14580	-
PDT002829450.1	PDS000005910.147	SAMN49880552	clinical	cd_8_group_14944	cd_4_group_14580	-
PDT000278830.2	PDS000028095.1	SAMN08211515	clinical	cd_8_group_14945	-	-
PDT000288830.2	PDS000028095.1	SAMN08583795	clinical	cd_8_group_14945	-	-
PDT002564685.1	PDS000127718.470	SAMN46247385	clinical	cd_8_group_14946	-	-
PDT002608389.1	PDS000127718.470	SAMN46545904	clinical	cd_8_group_14946	cd_4_group_14581	-
PDT000278843.2	PDS000127718.470	SAMN08235411	clinical	cd_8_group_14946	cd_4_group_14581	cd_2_group_13121
PDT000278856.2	PDS000127718.470	SAMN08235400	clinical	cd_8_group_14946	cd_4_group_14581	cd_2_group_13121
PDT000282946.2	PDS000127718.470	SAMN08235406	clinical	cd_8_group_14946	cd_4_group_14581	cd_2_group_13121
PDT000278853.2	PDS000015485.41	SAMN08235398	clinical	cd_8_group_14947	-	-
PDT000278846.2	PDS000015485.41	SAMN08294550	clinical	cd_8_group_14947	cd_4_group_14582	cd_2_group_13122
PDT000278860.2	PDS000015485.41	SAMN08297374	clinical	cd_8_group_14947	cd_4_group_14582	cd_2_group_13122
PDT000278862.2	PDS000015485.41	SAMN08294551	clinical	cd_8_group_14947	cd_4_group_14582	cd_2_group_13122
PDT000278872.2	PDS000015485.41	SAMN08294538	clinical	cd_8_group_14947	cd_4_group_14582	cd_2_group_13122
PDT000278850.2	PDS000028041.1	SAMN08294541	clinical	cd_8_group_14948	cd_4_group_14583	cd_2_group_13123
PDT000278861.2	PDS000028041.1	SAMN08294542	clinical	cd_8_group_14948	cd_4_group_14583	cd_2_group_13123
PDT000278855.2	PDS000076604.959	SAMN08235399	clinical	cd_8_group_14949	cd_4_group_14584	cd_2_group_13124
PDT000653086.1	PDS000076604.959	SAMN13708923	clinical	cd_8_group_14949	cd_4_group_14584	cd_2_group_13124
PDT000032763.2	PDS000041640.3	SAMEA1009862	NULL	cd_8_group_1495	-	-
PDT000032726.2	PDS000041640.3	SAMEA1009599	NULL	cd_8_group_1495	cd_4_group_1446	cd_2_group_1306
PDT000763223.1	PDS000041640.3	SAMEA5423462	NULL	cd_8_group_1495	cd_4_group_1446	cd_2_group_1306
PDT000278858.2	PDS000001911.587	SAMN08294549	clinical	cd_8_group_14950	cd_4_group_14585	cd_2_group_13125
PDT000294465.2	PDS000001911.587	SAMN08709341	clinical	cd_8_group_14950	cd_4_group_14585	cd_2_group_13125
PDT002025679.1	PDS000002101.323	SAMN38776905	clinical	cd_8_group_14951	cd_4_group_14586	-
PDT002605028.1	PDS000002101.323	SAMN46524925	clinical	cd_8_group_14951	cd_4_group_14586	-
PDT000278863.2	PDS000002101.323	SAMN08235396	clinical	cd_8_group_14951	cd_4_group_14586	cd_2_group_13126
PDT000294464.2	PDS000002101.323	SAMN08709344	clinical	cd_8_group_14951	cd_4_group_14586	cd_2_group_13126
PDT000299827.2	PDS000002101.323	SAMN08799893	clinical	cd_8_group_14951	cd_4_group_14586	cd_2_group_13126
PDT000519170.1	PDS000002101.323	SAMN11999159	clinical	cd_8_group_14951	cd_4_group_14586	cd_2_group_13126
PDT000865280.1	PDS000002101.323	SAMN16522340	clinical	cd_8_group_14951	cd_4_group_14586	cd_2_group_13126
PDT002514258.1	PDS000002101.323	SAMN45190655	clinical	cd_8_group_14951	cd_4_group_14586	cd_2_group_13126
PDT002520946.1	PDS000002101.323	SAMN45230376	clinical	cd_8_group_14951	cd_4_group_14586	cd_2_group_13126
PDT000609637.1	PDS000002099.600	SAMN13041662	clinical	cd_8_group_14952	-	-
PDT002025745.1	PDS000002099.600	SAMN38777003	clinical	cd_8_group_14952	-	-
PDT002041309.1	PDS000002099.600	SAMN39173432	clinical	cd_8_group_14952	-	-
PDT000920153.1	PDS000002099.600	SAMN17129330	clinical	cd_8_group_14952	cd_4_group_14587	-
PDT000278865.2	PDS000002099.600	SAMN08235407	clinical	cd_8_group_14952	cd_4_group_14587	cd_2_group_13127
PDT002590097.1	PDS000002099.600	SAMN46395562	clinical	cd_8_group_14952	cd_4_group_14587	cd_2_group_13127
PDT000278866.2	PDS000027571.1	SAMN08211519	clinical	cd_8_group_14953	cd_4_group_14588	cd_2_group_13128
PDT000302656.2	PDS000027571.1	SAMN08832540	clinical	cd_8_group_14953	cd_4_group_14588	cd_2_group_13128
PDT000307602.2	PDS000027571.1	SAMN08963965	clinical	cd_8_group_14953	cd_4_group_14588	cd_2_group_13128
PDT000549328.1	PDS000011314.317	SAMN12362913	clinical	cd_8_group_14954	-	-
PDT000630733.1	PDS000011314.317	SAMN13327420	clinical	cd_8_group_14954	-	-
PDT000784365.1	PDS000011314.317	SAMN15483518	clinical	cd_8_group_14954	-	-
PDT002566323.1	PDS000011314.317	SAMN46266538	clinical	cd_8_group_14954	-	-
PDT000278868.2	PDS000011314.317	SAMN08235412	clinical	cd_8_group_14954	cd_4_group_14589	-
PDT002400374.1	PDS000011314.317	SAMN43991514	clinical	cd_8_group_14954	cd_4_group_14589	-
PDT000311032.2	PDS000011314.317	SAMN09011636	clinical	cd_8_group_14954	cd_4_group_14589	cd_2_group_14763
PDT000312891.2	PDS000011314.317	SAMN09100982	clinical	cd_8_group_14954	cd_4_group_14589	cd_2_group_14763
PDT000312906.2	PDS000011314.317	SAMN09100977	clinical	cd_8_group_14954	cd_4_group_14589	cd_2_group_14763
PDT000324518.1	PDS000011314.317	SAMN09375001	clinical	cd_8_group_14954	cd_4_group_14589	cd_2_group_14763
PDT001476065.1	PDS000011314.317	SAMN31601899	clinical	cd_8_group_14954	cd_4_group_52074	cd_2_group_49807
PDT001664760.1	PDS000011314.317	SAMN33837147	clinical	cd_8_group_14954	cd_4_group_52074	cd_2_group_49807
PDT000278876.2	PDS000001911.587	SAMN08211514	clinical	cd_8_group_14955	cd_4_group_14590	cd_2_group_13129
PDT000291390.2	PDS000001911.587	SAMN08630623	clinical	cd_8_group_14955	cd_4_group_14590	cd_2_group_13129
PDT000278878.2	PDS000001911.587	SAMN08297373	clinical	cd_8_group_14956	cd_4_group_14591	-
PDT000292758.2	PDS000001911.587	SAMN08639137	clinical	cd_8_group_14956	cd_4_group_14591	-
PDT000592431.1	PDS000032263.5	SAMN12828175	clinical	cd_8_group_14957	-	-
PDT000278879.2	PDS000032263.5	SAMN08235405	clinical	cd_8_group_14957	cd_4_group_14592	-
PDT000297125.2	PDS000032263.5	SAMN08774336	clinical	cd_8_group_14957	cd_4_group_14592	cd_2_group_13859
PDT000297133.2	PDS000032263.5	SAMN08774352	clinical	cd_8_group_14957	cd_4_group_14592	cd_2_group_13859
PDT000297135.2	PDS000032263.5	SAMN08774329	clinical	cd_8_group_14957	cd_4_group_14592	cd_2_group_13859
PDT000299846.2	PDS000032263.5	SAMN08799889	clinical	cd_8_group_14957	cd_4_group_14592	cd_2_group_13859
PDT000311392.2	PDS000032263.5	SAMN09045400	clinical	cd_8_group_14957	cd_4_group_14592	cd_2_group_13859
PDT000856649.1	PDS000002582.302	SAMN16387516	clinical	cd_8_group_14958	-	-
PDT002077678.1	PDS000002582.302	SAMN39933843	clinical	cd_8_group_14958	-	-
PDT000278880.2	PDS000002582.302	SAMN08235416	clinical	cd_8_group_14958	cd_4_group_14593	cd_2_group_13130
PDT000288871.2	PDS000002582.302	SAMN08292389	clinical	cd_8_group_14958	cd_4_group_14593	cd_2_group_13130
PDT000278882.2	PDS000002099.600	SAMN08235415	clinical	cd_8_group_14959	-	-
PDT000292773.2	PDS000002099.600	SAMN08639152	clinical	cd_8_group_14959	-	-
PDT000032727.2	PDS000042445.1	SAMEA1009601	NULL	cd_8_group_1496	cd_4_group_1447	cd_2_group_1307
PDT000450737.1	PDS000042445.1	SAMEA104280098	NULL	cd_8_group_1496	cd_4_group_1447	cd_2_group_1307
PDT000278892.2	PDS000223632.40	SAMN08376499	clinical	cd_8_group_14960	-	-
PDT002302580.1	PDS000223632.40	SAMN41838318	clinical	cd_8_group_14960	-	-
PDT000278896.2	PDS000103799.1	SAMN08376490	clinical	cd_8_group_14961	cd_4_group_14594	cd_2_group_13131
PDT001232360.1	PDS000103799.1	SAMN24114913	clinical	cd_8_group_14961	cd_4_group_14594	cd_2_group_13131
PDT000278900.2	PDS000241216.6	SAMN08376488	clinical	cd_8_group_14962	cd_4_group_14595	cd_2_group_13132
PDT000365894.1	PDS000241216.6	SAMN09872968	clinical	cd_8_group_14962	cd_4_group_14595	cd_2_group_13132
PDT000921209.1	PDS000241216.6	SAMN17137769	clinical	cd_8_group_14962	cd_4_group_14595	cd_2_group_13132
PDT000616973.1	PDS000241216.6	SAMN13104920	clinical	cd_8_group_14962	cd_4_group_28558	cd_2_group_26496
PDT000663683.1	PDS000241216.6	SAMN13867107	clinical	cd_8_group_14962	cd_4_group_28558	cd_2_group_26496
PDT000688165.1	PDS000241216.6	SAMN14145656	clinical	cd_8_group_14962	cd_4_group_28558	cd_2_group_26496
PDT000722242.1	PDS000241216.6	SAMN14596844	clinical	cd_8_group_14962	cd_4_group_32060	cd_2_group_29838
PDT000921190.1	PDS000241216.6	SAMN17137755	clinical	cd_8_group_14962	cd_4_group_32060	cd_2_group_29838
PDT000278915.2	PDS000027986.11	SAMN08376878	clinical	cd_8_group_14963	-	-
PDT000659171.1	PDS000027986.11	SAMN13825804	clinical	cd_8_group_14963	-	-
PDT000278916.2	PDS000020497.7	SAMN08376879	clinical	cd_8_group_14964	-	-
PDT000398634.1	PDS000020497.7	SAMN10339103	clinical	cd_8_group_14964	-	-
PDT001420296.1	PDS000020497.7	SAMN30902915	clinical	cd_8_group_14964	-	-
PDT002404400.1	PDS000026831.51	SAMN44062274	clinical	cd_8_group_14965	cd_4_group_14596	-
PDT000278918.2	PDS000026831.51	SAMN08376877	clinical	cd_8_group_14965	cd_4_group_14596	cd_2_group_13133
PDT000431633.1	PDS000026831.51	SAMN10699328	clinical	cd_8_group_14965	cd_4_group_14596	cd_2_group_13133
PDT001166977.1	PDS000026831.51	SAMN22824460	clinical	cd_8_group_14965	cd_4_group_14596	cd_2_group_13133
PDT000278920.2	PDS000027985.1	SAMN08376882	clinical	cd_8_group_14966	cd_4_group_14597	cd_2_group_13134
PDT000278928.2	PDS000027985.1	SAMN08376883	clinical	cd_8_group_14966	cd_4_group_14597	cd_2_group_13134
PDT000278927.2	PDS000155139.4	SAMN08376888	clinical	cd_8_group_14967	-	-
PDT000300328.2	PDS000155139.4	SAMN08804455	clinical	cd_8_group_14967	-	-
PDT000278935.2	PDS000027983.3	SAMN08376896	clinical	cd_8_group_14968	-	-
PDT000310303.2	PDS000027983.3	SAMN09000921	clinical	cd_8_group_14968	-	-
PDT000549335.1	PDS000076604.959	SAMN12363028	clinical	cd_8_group_14969	-	-
PDT000608798.1	PDS000076604.959	SAMN13035654	clinical	cd_8_group_14969	-	-
PDT000278965.2	PDS000076604.959	SAMN08376966	clinical	cd_8_group_14969	cd_4_group_14599	-
PDT001058528.1	PDS000076604.959	SAMN19515099	clinical	cd_8_group_14969	cd_4_group_14599	-
PDT002045729.1	PDS000076604.959	SAMN39243591	clinical	cd_8_group_14969	cd_4_group_14599	cd_2_group_58701
PDT002067207.1	PDS000076604.959	SAMN39655711	clinical	cd_8_group_14969	cd_4_group_14599	cd_2_group_58701
PDT002072218.1	PDS000076604.959	SAMN39831615	clinical	cd_8_group_14969	cd_4_group_14599	cd_2_group_58701
PDT000032730.2	PDS000077449.1	SAMEA1009638	NULL	cd_8_group_1497	cd_4_group_1449	cd_2_group_1309
PDT000909626.1	PDS000077449.1	SAMEA7113413	NULL	cd_8_group_1497	cd_4_group_1449	cd_2_group_1309
PDT000278967.2	PDS000032601.85	SAMN08376958	clinical	cd_8_group_14970	cd_4_group_14600	-
PDT000333586.1	PDS000032601.85	SAMN09243245	environmental/other	cd_8_group_14970	cd_4_group_14600	-
PDT000497098.1	PDS000026982.553	SAMN11553449	clinical	cd_8_group_14971	-	-
PDT000630768.1	PDS000026982.553	SAMN13327511	clinical	cd_8_group_14971	-	-
PDT000783664.1	PDS000026982.553	SAMN15458368	clinical	cd_8_group_14971	-	-
PDT002645337.1	PDS000026982.553	SAMN47130412	clinical	cd_8_group_14971	-	-
PDT000279000.2	PDS000026982.553	SAMN08376977	clinical	cd_8_group_14971	cd_4_group_14601	-
PDT001215446.1	PDS000026982.553	SAMN24588090	clinical	cd_8_group_14971	cd_4_group_14601	-
PDT001426481.1	PDS000026982.553	SAMN30933869	clinical	cd_8_group_14971	cd_4_group_14601	-
PDT001435254.1	PDS000026982.553	SAMN31044918	clinical	cd_8_group_14971	cd_4_group_14601	-
PDT000415566.1	PDS000026982.553	SAMN10538112	clinical	cd_8_group_14971	cd_4_group_14601	cd_2_group_20027
PDT000860428.1	PDS000026982.553	SAMN16428100	clinical	cd_8_group_14971	cd_4_group_14601	cd_2_group_20027
PDT000882095.1	PDS000026982.553	SAMN16690117	clinical	cd_8_group_14971	cd_4_group_14601	cd_2_group_20027
PDT000495715.1	PDS000026982.553	SAMN11514874	clinical	cd_8_group_14971	cd_4_group_24582	-
PDT002254979.1	PDS000026982.553	SAMN42498315	clinical	cd_8_group_14971	cd_4_group_24582	-
PDT002820267.1	PDS000026982.553	SAMN49718725	clinical	cd_8_group_14971	cd_4_group_24582	-
PDT000279005.2	PDS000027909.5	SAMN08376983	clinical	cd_8_group_14972	cd_4_group_14602	-
PDT000789067.1	PDS000027909.5	SAMN15548850	clinical	cd_8_group_14972	cd_4_group_14602	cd_2_group_31376
PDT000798480.1	PDS000027909.5	SAMN15667214	clinical	cd_8_group_14972	cd_4_group_14602	cd_2_group_31376
PDT000814298.1	PDS000027909.5	SAMN15832825	clinical	cd_8_group_14972	cd_4_group_14602	cd_2_group_31376
PDT000279030.2	PDS000026945.65	SAMN08377010	clinical	cd_8_group_14973	-	-
PDT001761770.1	PDS000026945.65	SAMN21890646	NULL	cd_8_group_14973	-	-
PDT001761780.1	PDS000026945.65	SAMN21890636	NULL	cd_8_group_14973	-	-
PDT000279034.2	PDS000016902.27	SAMN08377000	clinical	cd_8_group_14974	-	-
PDT001786028.1	PDS000016902.27	SAMN35802861	clinical	cd_8_group_14974	-	-
PDT000279048.2	PDS000240172.4	SAMN08367894	environmental/other	cd_8_group_14975	-	-
PDT000280866.2	PDS000240172.4	SAMN08379474	environmental/other	cd_8_group_14975	-	-
PDT000279052.2	PDS000028000.1	SAMN08359584	clinical	cd_8_group_14976	cd_4_group_14605	cd_2_group_13138
PDT000279072.2	PDS000028000.1	SAMN08359591	clinical	cd_8_group_14976	cd_4_group_14605	cd_2_group_13138
PDT000279057.2	PDS000016323.50	SAMN08367717	clinical	cd_8_group_14977	-	-
PDT000682914.1	PDS000016323.50	SAMN14088139	clinical	cd_8_group_14977	-	-
PDT000489521.1	PDS000011004.30	SAMN11405380	clinical	cd_8_group_14978	-	-
PDT000850402.1	PDS000011004.30	SAMN16293873	clinical	cd_8_group_14978	-	-
PDT001095019.1	PDS000011004.30	SAMN20349602	clinical	cd_8_group_14978	-	-
PDT001784933.1	PDS000011004.30	SAMN34534653	environmental/other	cd_8_group_14978	-	-
PDT000279058.2	PDS000011004.30	SAMN08367707	clinical	cd_8_group_14978	cd_4_group_14606	-
PDT000329161.1	PDS000011004.30	SAMN09405298	clinical	cd_8_group_14978	cd_4_group_14606	-
PDT000478911.1	PDS000011004.30	SAMN11149819	clinical	cd_8_group_14978	cd_4_group_14606	-
PDT000353482.1	PDS000011004.30	SAMN09710476	clinical	cd_8_group_14978	cd_4_group_19119	-
PDT000672675.1	PDS000011004.30	SAMN13945414	clinical	cd_8_group_14978	cd_4_group_19119	-
PDT001283459.1	PDS000011004.30	SAMN27519288	clinical	cd_8_group_14978	cd_4_group_19119	-
PDT000279060.2	PDS000032735.1023	SAMN08367719	clinical	cd_8_group_14979	cd_4_group_14607	-
PDT001166629.1	PDS000032735.1023	SAMN22820409	clinical	cd_8_group_14979	cd_4_group_14607	-
PDT000032731.2	PDS000144856.73	SAMEA1009644	NULL	cd_8_group_1498	cd_4_group_1450	cd_2_group_1310
PDT000678945.1	PDS000144856.73	SAMEA5038434	NULL	cd_8_group_1498	cd_4_group_1450	cd_2_group_1310
PDT001188058.1	PDS000144856.73	SAMEA3640118	NULL	cd_8_group_1498	cd_4_group_1450	cd_2_group_1310
PDT001188059.1	PDS000144856.73	SAMEA3640011	NULL	cd_8_group_1498	cd_4_group_1450	cd_2_group_1310
PDT001188060.1	PDS000144856.73	SAMEA3640013	NULL	cd_8_group_1498	cd_4_group_1450	cd_2_group_1310
PDT001188062.1	PDS000144856.73	SAMEA3640020	NULL	cd_8_group_1498	cd_4_group_1450	cd_2_group_1310
PDT001188063.1	PDS000144856.73	SAMEA3640024	NULL	cd_8_group_1498	cd_4_group_1450	cd_2_group_1310
PDT001188064.1	PDS000144856.73	SAMEA3640028	NULL	cd_8_group_1498	cd_4_group_1450	cd_2_group_1310
PDT001188065.1	PDS000144856.73	SAMEA3640032	NULL	cd_8_group_1498	cd_4_group_1450	cd_2_group_1310
PDT000954665.1	PDS000241216.6	SAMN17884784	clinical	cd_8_group_14980	-	-
PDT000279061.2	PDS000241216.6	SAMN08367714	clinical	cd_8_group_14980	cd_4_group_14608	-
PDT000411148.1	PDS000241216.6	SAMN10489712	environmental/other	cd_8_group_14980	cd_4_group_14608	-
PDT000279063.2	PDS000032451.1	SAMN08367718	clinical	cd_8_group_14981	cd_4_group_14609	cd_2_group_13139
PDT000279065.2	PDS000032451.1	SAMN08367712	clinical	cd_8_group_14981	cd_4_group_14609	cd_2_group_13139
PDT000279073.2	PDS000048303.4	SAMN08367876	clinical	cd_8_group_14982	cd_4_group_14610	cd_2_group_13140
PDT000939349.1	PDS000048303.4	SAMN17486801	clinical	cd_8_group_14982	cd_4_group_14610	cd_2_group_13140
PDT000279076.2	PDS000170412.1	SAMN08367883	clinical	cd_8_group_14983	-	-
PDT002034531.1	PDS000170412.1	SAMN38882308	clinical	cd_8_group_14983	-	-
PDT000279085.2	PDS000029052.7	SAMN08370070	clinical	cd_8_group_14984	-	-
PDT000289543.2	PDS000029052.7	SAMN08607401	clinical	cd_8_group_14984	cd_4_group_15115	-
PDT000370958.1	PDS000029052.7	SAMN09941195	clinical	cd_8_group_14984	cd_4_group_15115	-
PDT000408816.1	PDS000007049.126	SAMN10438539	clinical	cd_8_group_14985	-	-
PDT000928721.1	PDS000007049.126	SAMN17225538	clinical	cd_8_group_14985	-	-
PDT001002575.1	PDS000007049.126	SAMN18365517	clinical	cd_8_group_14985	-	-
PDT001017848.1	PDS000007049.126	SAMN18980389	clinical	cd_8_group_14985	-	-
PDT001063253.1	PDS000007049.126	SAMN19596125	clinical	cd_8_group_14985	-	-
PDT001890163.1	PDS000007049.126	SAMN37453794	clinical	cd_8_group_14985	-	-
PDT002668433.1	PDS000007049.126	SAMN47328385	clinical	cd_8_group_14985	-	-
PDT000279115.2	PDS000007049.126	SAMN08367546	clinical	cd_8_group_14985	cd_4_group_14612	-
PDT000309094.2	PDS000007049.126	SAMN08981850	clinical	cd_8_group_14985	cd_4_group_14612	-
PDT001693054.1	PDS000007049.126	SAMN34236205	clinical	cd_8_group_14985	cd_4_group_14612	-
PDT000332391.1	PDS000007049.126	SAMN09445483	clinical	cd_8_group_14985	cd_4_group_14612	cd_2_group_16299
PDT000336512.1	PDS000007049.126	SAMN09484557	clinical	cd_8_group_14985	cd_4_group_14612	cd_2_group_16299
PDT000350729.1	PDS000007049.126	SAMN09666867	clinical	cd_8_group_14985	cd_4_group_14612	cd_2_group_16299
PDT000510800.1	PDS000007049.126	SAMN11914487	clinical	cd_8_group_14985	cd_4_group_14612	cd_2_group_16299
PDT000587637.1	PDS000007049.126	SAMN12772803	clinical	cd_8_group_14985	cd_4_group_14612	cd_2_group_16299
PDT000588209.1	PDS000007049.126	SAMN12779953	clinical	cd_8_group_14985	cd_4_group_14612	cd_2_group_16299
PDT000859355.1	PDS000007049.126	SAMN16408339	clinical	cd_8_group_14985	cd_4_group_14612	cd_2_group_16299
PDT000931422.1	PDS000007049.126	SAMN17178253	clinical	cd_8_group_14985	cd_4_group_14612	cd_2_group_16299
PDT000989772.1	PDS000007049.126	SAMN18314671	clinical	cd_8_group_14985	cd_4_group_14612	cd_2_group_16299
PDT001008883.1	PDS000007049.126	SAMN18743070	clinical	cd_8_group_14985	cd_4_group_14612	cd_2_group_16299
PDT001174913.1	PDS000007049.126	SAMN23136886	clinical	cd_8_group_14985	cd_4_group_14612	cd_2_group_16299
PDT002048944.1	PDS000007049.126	SAMN39291238	clinical	cd_8_group_14985	cd_4_group_14612	cd_2_group_58765
PDT002054471.1	PDS000007049.126	SAMN39460004	clinical	cd_8_group_14985	cd_4_group_14612	cd_2_group_58765
PDT002054495.1	PDS000007049.126	SAMN39460098	clinical	cd_8_group_14985	cd_4_group_14612	cd_2_group_58765
PDT002061432.1	PDS000007049.126	SAMN39534815	clinical	cd_8_group_14985	cd_4_group_14612	cd_2_group_58765
PDT002072110.1	PDS000007049.126	SAMN39829898	clinical	cd_8_group_14985	cd_4_group_14612	cd_2_group_58765
PDT002222265.1	PDS000007049.126	SAMN41987153	clinical	cd_8_group_14985	cd_4_group_14612	cd_2_group_58765
PDT000682565.1	PDS000007049.126	SAMN14084243	clinical	cd_8_group_14985	cd_4_group_30921	cd_2_group_28730
PDT001835471.1	PDS000007049.126	SAMN36772339	clinical	cd_8_group_14985	cd_4_group_30921	cd_2_group_28730
PDT001220999.1	PDS000007049.126	SAMN24849050	clinical	cd_8_group_14985	cd_4_group_45578	-
PDT002182977.1	PDS000007049.126	SAMN41596227	clinical	cd_8_group_14985	cd_4_group_45578	-
PDT001262043.1	PDS000007049.126	SAMN26510044	clinical	cd_8_group_14985	cd_4_group_46394	cd_2_group_43902
PDT001263980.1	PDS000007049.126	SAMN26543079	clinical	cd_8_group_14985	cd_4_group_46394	cd_2_group_43902
PDT001264883.1	PDS000007049.126	SAMN26543114	clinical	cd_8_group_14985	cd_4_group_46394	cd_2_group_43902
PDT001267949.1	PDS000007049.126	SAMN26657016	clinical	cd_8_group_14985	cd_4_group_46394	cd_2_group_43902
PDT001279129.1	PDS000007049.126	SAMN27279019	clinical	cd_8_group_14985	cd_4_group_46394	cd_2_group_43902
PDT001279151.1	PDS000007049.126	SAMN27279045	clinical	cd_8_group_14985	cd_4_group_46394	cd_2_group_43902
PDT001280692.1	PDS000007049.126	SAMN27478362	clinical	cd_8_group_14985	cd_4_group_46394	cd_2_group_43902
PDT001290114.1	PDS000007049.126	SAMN27622271	clinical	cd_8_group_14985	cd_4_group_46394	cd_2_group_43902
PDT001480668.1	PDS000007049.126	SAMN31648070	clinical	cd_8_group_14985	cd_4_group_52164	cd_2_group_49917
PDT001539697.1	PDS000007049.126	SAMN32333510	clinical	cd_8_group_14985	cd_4_group_52164	cd_2_group_49917
PDT001907889.1	PDS000007049.126	SAMN37576767	clinical	cd_8_group_14985	cd_4_group_52164	cd_2_group_49917
PDT001908718.1	PDS000007049.126	SAMN37605509	clinical	cd_8_group_14985	cd_4_group_52164	cd_2_group_49917
PDT001525266.1	PDS000007049.126	SAMN32192290	clinical	cd_8_group_14985	cd_4_group_53039	cd_2_group_50806
PDT001528298.1	PDS000007049.126	SAMN32249032	clinical	cd_8_group_14985	cd_4_group_53039	cd_2_group_50806
PDT001542486.1	PDS000007049.126	SAMN32354605	clinical	cd_8_group_14985	cd_4_group_53039	cd_2_group_50806
PDT001558457.1	PDS000007049.126	SAMN32544597	clinical	cd_8_group_14985	cd_4_group_53039	cd_2_group_50806
PDT001560006.1	PDS000007049.126	SAMN32573829	clinical	cd_8_group_14985	cd_4_group_53039	cd_2_group_50806
PDT001569708.1	PDS000007049.126	SAMN32641369	clinical	cd_8_group_14985	cd_4_group_53039	cd_2_group_50806
PDT000372549.1	PDS000018291.6	SAMN09981178	clinical	cd_8_group_14986	-	-
PDT000279118.2	PDS000018291.6	SAMN08359655	clinical	cd_8_group_14986	cd_4_group_14613	cd_2_group_13142
PDT000279127.2	PDS000018291.6	SAMN08359651	clinical	cd_8_group_14986	cd_4_group_14613	cd_2_group_13142
PDT000288911.2	PDS000018291.6	SAMN08326662	clinical	cd_8_group_14986	cd_4_group_14613	cd_2_group_13142
PDT000334673.1	PDS000018291.6	SAMN09474837	clinical	cd_8_group_14986	cd_4_group_14613	cd_2_group_13142
PDT000279119.2	PDS000027019.1	SAMN08359345	clinical	cd_8_group_14987	cd_4_group_14614	cd_2_group_13143
PDT000350964.1	PDS000027019.1	SAMN09681706	clinical	cd_8_group_14987	cd_4_group_14614	cd_2_group_13143
PDT000279121.2	PDS000022957.2	SAMN08367545	clinical	cd_8_group_14988	cd_4_group_14615	cd_2_group_13145
PDT000324514.1	PDS000022957.2	SAMN09374988	clinical	cd_8_group_14988	cd_4_group_14615	cd_2_group_13145
PDT000573408.1	PDS000015734.22	SAMN12629078	clinical	cd_8_group_14989	-	-
PDT000838425.1	PDS000015734.22	SAMN16200545	clinical	cd_8_group_14989	-	-
PDT000849961.1	PDS000015734.22	SAMN16288532	clinical	cd_8_group_14989	-	-
PDT000938588.1	PDS000015734.22	SAMN17388227	clinical	cd_8_group_14989	-	-
PDT002264232.1	PDS000015734.22	SAMN42788708	clinical	cd_8_group_14989	-	-
PDT000603544.1	PDS000015734.22	SAMN13000701	clinical	cd_8_group_14989	cd_4_group_14616	-
PDT000279134.2	PDS000015734.22	SAMN08367498	clinical	cd_8_group_14989	cd_4_group_14616	cd_2_group_13147
PDT000595776.1	PDS000015734.22	SAMN12862127	clinical	cd_8_group_14989	cd_4_group_14616	cd_2_group_13147
PDT001428311.1	PDS000015734.22	SAMN30962595	clinical	cd_8_group_14989	cd_4_group_14616	cd_2_group_13147
PDT000032733.2	PDS000042265.3	SAMEA1009664	NULL	cd_8_group_1499	cd_4_group_1451	cd_2_group_1311
PDT000781605.1	PDS000042265.3	SAMEA5423422	NULL	cd_8_group_1499	cd_4_group_1451	cd_2_group_1311
PDT001445675.1	PDS000026825.532	SAMN31207619	clinical	cd_8_group_14990	-	-
PDT001615366.1	PDS000026825.532	SAMN33285815	clinical	cd_8_group_14990	-	-
PDT001677567.1	PDS000026825.532	SAMN34050352	clinical	cd_8_group_14990	-	-
PDT000279143.2	PDS000026825.532	SAMN08359394	clinical	cd_8_group_14990	cd_4_group_14617	-
PDT000575891.1	PDS000026825.532	SAMN12657877	clinical	cd_8_group_14990	cd_4_group_14617	-
PDT002622302.1	PDS000026825.532	SAMN46795309	clinical	cd_8_group_14990	cd_4_group_70085	cd_2_group_69091
PDT002841548.1	PDS000026825.532	SAMN50089037	clinical	cd_8_group_14990	cd_4_group_70085	cd_2_group_69091
PDT000279146.2	PDS000027997.14	SAMN08361003	clinical	cd_8_group_14991	cd_4_group_14618	cd_2_group_13148
PDT000279147.2	PDS000027997.14	SAMN08361004	clinical	cd_8_group_14991	cd_4_group_14618	cd_2_group_13148
PDT000451359.1	PDS000027997.14	SAMN10810715	clinical	cd_8_group_14991	cd_4_group_14618	cd_2_group_13148
PDT000279148.2	PDS000032705.1486	SAMN08359381	clinical	cd_8_group_14992	-	-
PDT000802153.1	PDS000032705.1486	SAMN15731321	clinical	cd_8_group_14992	-	-
PDT000921601.1	PDS000032705.1486	SAMN17139952	clinical	cd_8_group_14992	-	-
PDT001923030.1	PDS000032705.1486	SAMN37705134	clinical	cd_8_group_14992	-	-
PDT002067099.1	PDS000032705.1486	SAMN39655408	clinical	cd_8_group_14992	-	-
PDT002138384.1	PDS000032705.1486	SAMN40970583	clinical	cd_8_group_14992	-	-
PDT002346313.1	PDS000032705.1486	SAMN43431435	clinical	cd_8_group_14992	-	-
PDT000291204.2	PDS000216718.134	SAMN08557841	environmental/other	cd_8_group_14993	-	-
PDT000291236.2	PDS000216718.134	SAMN08557840	environmental/other	cd_8_group_14993	-	-
PDT000337592.1	PDS000216718.134	SAMN09501158	clinical	cd_8_group_14993	-	-
PDT000711386.1	PDS000216718.134	SAMN14420232	clinical	cd_8_group_14993	-	-
PDT000737497.1	PDS000216718.134	SAMN14939602	environmental/other	cd_8_group_14993	-	-
PDT000770869.1	PDS000216718.134	SAMN15353655	clinical	cd_8_group_14993	-	-
PDT001095535.1	PDS000216718.134	SAMN20363747	clinical	cd_8_group_14993	-	-
PDT001264244.1	PDS000216718.134	SAMN26584411	clinical	cd_8_group_14993	-	-
PDT001326088.1	PDS000216718.134	SAMN28935018	clinical	cd_8_group_14993	-	-
PDT001392933.1	PDS000216718.134	SAMN30385655	clinical	cd_8_group_14993	-	-
PDT001993110.1	PDS000216718.134	SAMN38334884	clinical	cd_8_group_14993	-	-
PDT000280656.2	PDS000216718.134	SAMN08368324	clinical	cd_8_group_14993	cd_4_group_14619	-
PDT000361167.1	PDS000216718.134	SAMN09791543	clinical	cd_8_group_14993	cd_4_group_14619	-
PDT000366874.1	PDS000216718.134	SAMN09905727	clinical	cd_8_group_14993	cd_4_group_14619	-
PDT000409449.1	PDS000216718.134	SAMN10442550	environmental/other	cd_8_group_14993	cd_4_group_14619	-
PDT000412530.1	PDS000216718.134	SAMN10502675	clinical	cd_8_group_14993	cd_4_group_14619	-
PDT000518467.1	PDS000216718.134	SAMN11969910	clinical	cd_8_group_14993	cd_4_group_14619	-
PDT000580671.1	PDS000216718.134	SAMN12692721	clinical	cd_8_group_14993	cd_4_group_14619	-
PDT001436969.1	PDS000216718.134	SAMN31093541	clinical	cd_8_group_14993	cd_4_group_14619	-
PDT001516627.1	PDS000216718.134	SAMN32098204	clinical	cd_8_group_14993	cd_4_group_14619	-
PDT002182066.1	PDS000216718.134	SAMN41600753	clinical	cd_8_group_14993	cd_4_group_14619	-
PDT002363633.1	PDS000216718.134	SAMN43499486	clinical	cd_8_group_14993	cd_4_group_14619	-
PDT002427314.1	PDS000216718.134	SAMN44407936	clinical	cd_8_group_14993	cd_4_group_14619	-
PDT002645590.1	PDS000216718.134	SAMN47132593	environmental/other	cd_8_group_14993	cd_4_group_14619	-
PDT000279150.2	PDS000216718.134	SAMN08360993	clinical	cd_8_group_14993	cd_4_group_14619	cd_2_group_13149
PDT000307022.2	PDS000216718.134	SAMN08946933	clinical	cd_8_group_14993	cd_4_group_14619	cd_2_group_13149
PDT000309007.2	PDS000216718.134	SAMN08981733	clinical	cd_8_group_14993	cd_4_group_14619	cd_2_group_13149
PDT000313120.2	PDS000216718.134	SAMN09101188	clinical	cd_8_group_14993	cd_4_group_14619	cd_2_group_13149
PDT000313561.2	PDS000216718.134	SAMN09203699	clinical	cd_8_group_14993	cd_4_group_14619	cd_2_group_13149
PDT000315135.2	PDS000216718.134	SAMN09213217	clinical	cd_8_group_14993	cd_4_group_14619	cd_2_group_13149
PDT000322309.1	PDS000216718.134	SAMN09294234	clinical	cd_8_group_14993	cd_4_group_14619	cd_2_group_13149
PDT000324389.1	PDS000216718.134	SAMN09374870	clinical	cd_8_group_14993	cd_4_group_14619	cd_2_group_13149
PDT000329175.1	PDS000216718.134	SAMN09405326	clinical	cd_8_group_14993	cd_4_group_14619	cd_2_group_13149
PDT000340853.1	PDS000216718.134	SAMN09537493	clinical	cd_8_group_14993	cd_4_group_14619	cd_2_group_13149
PDT000340881.1	PDS000216718.134	SAMN09537534	clinical	cd_8_group_14993	cd_4_group_14619	cd_2_group_13149
PDT000340907.1	PDS000216718.134	SAMN09539579	clinical	cd_8_group_14993	cd_4_group_14619	cd_2_group_13149
PDT000341749.1	PDS000216718.134	SAMN09604783	clinical	cd_8_group_14993	cd_4_group_14619	cd_2_group_13149
PDT000344680.1	PDS000216718.134	SAMN09636707	clinical	cd_8_group_14993	cd_4_group_14619	cd_2_group_13149
PDT000347198.1	PDS000216718.134	SAMN09650589	clinical	cd_8_group_14993	cd_4_group_14619	cd_2_group_13149
PDT000347422.1	PDS000216718.134	SAMN09650892	clinical	cd_8_group_14993	cd_4_group_14619	cd_2_group_13149
PDT000353191.1	PDS000216718.134	SAMN09665778	environmental/other	cd_8_group_14993	cd_4_group_14619	cd_2_group_13149
PDT000353194.1	PDS000216718.134	SAMN09665796	environmental/other	cd_8_group_14993	cd_4_group_14619	cd_2_group_13149
PDT000353455.1	PDS000216718.134	SAMN09710471	clinical	cd_8_group_14993	cd_4_group_14619	cd_2_group_13149
PDT000353480.1	PDS000216718.134	SAMN09710477	clinical	cd_8_group_14993	cd_4_group_14619	cd_2_group_13149
PDT000353890.1	PDS000216718.134	SAMN09722720	clinical	cd_8_group_14993	cd_4_group_14619	cd_2_group_13149
PDT000360498.1	PDS000216718.134	SAMN09787807	clinical	cd_8_group_14993	cd_4_group_14619	cd_2_group_13149
PDT000360674.1	PDS000216718.134	SAMN09788016	clinical	cd_8_group_14993	cd_4_group_14619	cd_2_group_13149
PDT000363731.1	PDS000216718.134	SAMN09843342	clinical	cd_8_group_14993	cd_4_group_14619	cd_2_group_13149
PDT000365321.1	PDS000216718.134	SAMN09862539	clinical	cd_8_group_14993	cd_4_group_14619	cd_2_group_13149
PDT000366672.1	PDS000216718.134	SAMN09881886	clinical	cd_8_group_14993	cd_4_group_14619	cd_2_group_13149
PDT000370976.1	PDS000216718.134	SAMN09941202	clinical	cd_8_group_14993	cd_4_group_14619	cd_2_group_13149
PDT000372485.1	PDS000216718.134	SAMN09981097	clinical	cd_8_group_14993	cd_4_group_14619	cd_2_group_13149
PDT000375107.1	PDS000216718.134	SAMN10037087	clinical	cd_8_group_14993	cd_4_group_14619	cd_2_group_13149
PDT000381186.1	PDS000216718.134	SAMN10091757	clinical	cd_8_group_14993	cd_4_group_14619	cd_2_group_13149
PDT000381198.1	PDS000216718.134	SAMN10091756	clinical	cd_8_group_14993	cd_4_group_14619	cd_2_group_13149
PDT000381202.1	PDS000216718.134	SAMN10091758	clinical	cd_8_group_14993	cd_4_group_14619	cd_2_group_13149
PDT000381249.1	PDS000216718.134	SAMN10092299	clinical	cd_8_group_14993	cd_4_group_14619	cd_2_group_13149
PDT000382151.1	PDS000216718.134	SAMN10096190	clinical	cd_8_group_14993	cd_4_group_14619	cd_2_group_13149
PDT000382701.1	PDS000216718.134	SAMN10102318	clinical	cd_8_group_14993	cd_4_group_14619	cd_2_group_13149
PDT000385372.1	PDS000216718.134	SAMN10134431	clinical	cd_8_group_14993	cd_4_group_14619	cd_2_group_13149
PDT000392334.1	PDS000216718.134	SAMN10251730	clinical	cd_8_group_14993	cd_4_group_14619	cd_2_group_13149
PDT000407714.1	PDS000216718.134	SAMN10432248	clinical	cd_8_group_14993	cd_4_group_14619	cd_2_group_13149
PDT000409111.1	PDS000216718.134	SAMN10441796	clinical	cd_8_group_14993	cd_4_group_14619	cd_2_group_13149
PDT000409375.1	PDS000216718.134	SAMN10450701	clinical	cd_8_group_14993	cd_4_group_14619	cd_2_group_13149
PDT000429102.1	PDS000216718.134	SAMN10685146	clinical	cd_8_group_14993	cd_4_group_14619	cd_2_group_13149
PDT000429196.1	PDS000216718.134	SAMN10685773	clinical	cd_8_group_14993	cd_4_group_14619	cd_2_group_13149
PDT000471181.1	PDS000216718.134	SAMN11031504	clinical	cd_8_group_14993	cd_4_group_14619	cd_2_group_13149
PDT000478213.1	PDS000216718.134	SAMN11130438	clinical	cd_8_group_14993	cd_4_group_14619	cd_2_group_13149
PDT000478502.1	PDS000216718.134	SAMN11134336	clinical	cd_8_group_14993	cd_4_group_14619	cd_2_group_13149
PDT000496303.1	PDS000216718.134	SAMN11526560	clinical	cd_8_group_14993	cd_4_group_14619	cd_2_group_13149
PDT000520057.1	PDS000216718.134	SAMN11969920	clinical	cd_8_group_14993	cd_4_group_14619	cd_2_group_13149
PDT000566578.1	PDS000216718.134	SAMN12588587	clinical	cd_8_group_14993	cd_4_group_14619	cd_2_group_13149
PDT000597543.1	PDS000216718.134	SAMN12876245	clinical	cd_8_group_14993	cd_4_group_14619	cd_2_group_13149
PDT000600208.1	PDS000216718.134	SAMN12909992	clinical	cd_8_group_14993	cd_4_group_14619	cd_2_group_13149
PDT000617268.1	PDS000216718.134	SAMN13108023	clinical	cd_8_group_14993	cd_4_group_14619	cd_2_group_13149
PDT000617300.1	PDS000216718.134	SAMN13108066	clinical	cd_8_group_14993	cd_4_group_14619	cd_2_group_13149
PDT000622832.1	PDS000216718.134	SAMN13176377	clinical	cd_8_group_14993	cd_4_group_14619	cd_2_group_13149
PDT000631302.1	PDS000216718.134	SAMN13336324	clinical	cd_8_group_14993	cd_4_group_14619	cd_2_group_13149
PDT000784530.1	PDS000216718.134	SAMN15486232	clinical	cd_8_group_14993	cd_4_group_14619	cd_2_group_13149
PDT000799818.1	PDS000216718.134	SAMN15680240	clinical	cd_8_group_14993	cd_4_group_14619	cd_2_group_13149
PDT000804446.1	PDS000216718.134	SAMN15760304	clinical	cd_8_group_14993	cd_4_group_14619	cd_2_group_13149
PDT000961514.1	PDS000216718.134	SAMN17911853	clinical	cd_8_group_14993	cd_4_group_14619	cd_2_group_13149
PDT001213235.1	PDS000216718.134	SAMN24497266	clinical	cd_8_group_14993	cd_4_group_14619	cd_2_group_13149
PDT000284066.2	PDS000216718.134	SAMN08448932	environmental/other	cd_8_group_14993	cd_4_group_14619	cd_2_group_13360
PDT000284071.2	PDS000216718.134	SAMN08448937	environmental/other	cd_8_group_14993	cd_4_group_14619	cd_2_group_13360
PDT000291183.2	PDS000216718.134	SAMN08557799	environmental/other	cd_8_group_14993	cd_4_group_14619	cd_2_group_13360
PDT000291185.2	PDS000216718.134	SAMN08557789	environmental/other	cd_8_group_14993	cd_4_group_14619	cd_2_group_13360
PDT000291186.2	PDS000216718.134	SAMN08557834	environmental/other	cd_8_group_14993	cd_4_group_14619	cd_2_group_13360
PDT000291187.2	PDS000216718.134	SAMN08557833	environmental/other	cd_8_group_14993	cd_4_group_14619	cd_2_group_13360
PDT000291188.2	PDS000216718.134	SAMN08556607	environmental/other	cd_8_group_14993	cd_4_group_14619	cd_2_group_13360
PDT000291189.2	PDS000216718.134	SAMN08557812	environmental/other	cd_8_group_14993	cd_4_group_14619	cd_2_group_13360
PDT000291209.2	PDS000216718.134	SAMN08557831	environmental/other	cd_8_group_14993	cd_4_group_14619	cd_2_group_13360
PDT000291210.2	PDS000216718.134	SAMN08557837	environmental/other	cd_8_group_14993	cd_4_group_14619	cd_2_group_13360
PDT000291211.2	PDS000216718.134	SAMN08557787	environmental/other	cd_8_group_14993	cd_4_group_14619	cd_2_group_13360
PDT000291212.2	PDS000216718.134	SAMN08556608	environmental/other	cd_8_group_14993	cd_4_group_14619	cd_2_group_13360
PDT000291213.2	PDS000216718.134	SAMN08557810	environmental/other	cd_8_group_14993	cd_4_group_14619	cd_2_group_13360
PDT000291225.2	PDS000216718.134	SAMN08557803	environmental/other	cd_8_group_14993	cd_4_group_14619	cd_2_group_13360
PDT000291232.2	PDS000216718.134	SAMN08557838	environmental/other	cd_8_group_14993	cd_4_group_14619	cd_2_group_13360
PDT000291235.2	PDS000216718.134	SAMN08557842	environmental/other	cd_8_group_14993	cd_4_group_14619	cd_2_group_13360
PDT000291237.2	PDS000216718.134	SAMN08557811	environmental/other	cd_8_group_14993	cd_4_group_14619	cd_2_group_13360
PDT000291238.2	PDS000216718.134	SAMN08557829	environmental/other	cd_8_group_14993	cd_4_group_14619	cd_2_group_13360
PDT000291239.2	PDS000216718.134	SAMN08557786	environmental/other	cd_8_group_14993	cd_4_group_14619	cd_2_group_13360
PDT000291240.2	PDS000216718.134	SAMN08557800	environmental/other	cd_8_group_14993	cd_4_group_14619	cd_2_group_13360
PDT000291241.2	PDS000216718.134	SAMN08556603	environmental/other	cd_8_group_14993	cd_4_group_14619	cd_2_group_13360
PDT000331865.1	PDS000216718.134	SAMN09437536	clinical	cd_8_group_14993	cd_4_group_14619	cd_2_group_13360
PDT000309166.2	PDS000216718.134	SAMN08981886	clinical	cd_8_group_14993	cd_4_group_14619	cd_2_group_14650
PDT000320736.1	PDS000216718.134	SAMN09274007	clinical	cd_8_group_14993	cd_4_group_14619	cd_2_group_14650
PDT002464344.1	PDS000216718.134	SAMN44695905	clinical	cd_8_group_14993	cd_4_group_14619	cd_2_group_67328
PDT002466711.1	PDS000216718.134	SAMN44739491	clinical	cd_8_group_14993	cd_4_group_14619	cd_2_group_67328
PDT000279642.2	PDS000216718.134	SAMN08359341	clinical	cd_8_group_14993	cd_4_group_14648	cd_2_group_13174
PDT000288169.2	PDS000216718.134	SAMN08566098	environmental/other	cd_8_group_14993	cd_4_group_14648	cd_2_group_13174
PDT000925750.1	PDS000216718.134	SAMN17169601	environmental/other	cd_8_group_14993	cd_4_group_37671	cd_2_group_35315
PDT000925751.1	PDS000216718.134	SAMN17169600	environmental/other	cd_8_group_14993	cd_4_group_37671	cd_2_group_35315
PDT000926367.1	PDS000216718.134	SAMN17191735	environmental/other	cd_8_group_14993	cd_4_group_37671	cd_2_group_35315
PDT001195905.1	PDS000216718.134	SAMN23605359	clinical	cd_8_group_14993	cd_4_group_38461	-
PDT001221145.1	PDS000216718.134	SAMN24849161	clinical	cd_8_group_14993	cd_4_group_38461	-
PDT000966608.1	PDS000216718.134	SAMN17952962	clinical	cd_8_group_14993	cd_4_group_38461	cd_2_group_36096
PDT000986078.1	PDS000216718.134	SAMN18332121	clinical	cd_8_group_14993	cd_4_group_38461	cd_2_group_36096
PDT000967646.1	PDS000216718.134	SAMN17978441	clinical	cd_8_group_14993	cd_4_group_38461	cd_2_group_36116
PDT001048355.1	PDS000216718.134	SAMN19353714	clinical	cd_8_group_14993	cd_4_group_38461	cd_2_group_36116
PDT001058580.1	PDS000216718.134	SAMN19515082	clinical	cd_8_group_14993	cd_4_group_38461	cd_2_group_36116
PDT001097124.1	PDS000216718.134	SAMN20429243	clinical	cd_8_group_14993	cd_4_group_38461	cd_2_group_36116
PDT001261637.1	PDS000216718.134	SAMN26507087	clinical	cd_8_group_14993	cd_4_group_38461	cd_2_group_36116
PDT001270236.1	PDS000216718.134	SAMN26677784	clinical	cd_8_group_14993	cd_4_group_38461	cd_2_group_36116
PDT001142028.1	PDS000216718.134	SAMN21877710	clinical	cd_8_group_14993	cd_4_group_38461	cd_2_group_40799
PDT001144047.1	PDS000216718.134	SAMN21975805	clinical	cd_8_group_14993	cd_4_group_38461	cd_2_group_40799
PDT001276526.1	PDS000216718.134	SAMN27024527	clinical	cd_8_group_14993	cd_4_group_46763	cd_2_group_44282
PDT001442808.1	PDS000216718.134	SAMN31158892	clinical	cd_8_group_14993	cd_4_group_46763	cd_2_group_44282
PDT000409424.1	PDS000026970.1233	SAMN10450856	clinical	cd_8_group_14994	-	-
PDT000412767.1	PDS000026970.1233	SAMN10503246	clinical	cd_8_group_14994	-	-
PDT000434176.1	PDS000026970.1233	SAMN10722780	clinical	cd_8_group_14994	-	-
PDT000622726.1	PDS000026970.1233	SAMN13175677	clinical	cd_8_group_14994	-	-
PDT000932190.1	PDS000026970.1233	SAMN17309460	clinical	cd_8_group_14994	-	-
PDT001951947.1	PDS000026970.1233	SAMN37926073	clinical	cd_8_group_14994	-	-
PDT000279156.2	PDS000026970.1233	SAMN08368698	clinical	cd_8_group_14994	cd_4_group_14620	-
PDT000857588.1	PDS000026970.1233	SAMN16396524	clinical	cd_8_group_14994	cd_4_group_14620	-
PDT000398802.1	PDS000026970.1233	SAMN10342619	clinical	cd_8_group_14994	cd_4_group_21070	cd_2_group_19366
PDT001083878.1	PDS000026970.1233	SAMN20089934	clinical	cd_8_group_14994	cd_4_group_21070	cd_2_group_19366
PDT000547454.1	PDS000028037.419	SAMN12342697	clinical	cd_8_group_14995	-	-
PDT000279159.2	PDS000028037.419	SAMN08361000	clinical	cd_8_group_14995	cd_4_group_14621	-
PDT000279164.2	PDS000028037.419	SAMN08360996	clinical	cd_8_group_14995	cd_4_group_14621	-
PDT000291054.2	PDS000028037.419	SAMN08627927	environmental/other	cd_8_group_14995	cd_4_group_14621	-
PDT000478668.1	PDS000028037.419	SAMN11149362	clinical	cd_8_group_14995	cd_4_group_14621	-
PDT000279157.2	PDS000028037.419	SAMN08361001	clinical	cd_8_group_14995	cd_4_group_14621	cd_2_group_13150
PDT000279162.2	PDS000028037.419	SAMN08360995	clinical	cd_8_group_14995	cd_4_group_14621	cd_2_group_13150
PDT000279618.2	PDS000028037.419	SAMN08377106	clinical	cd_8_group_14995	cd_4_group_14621	cd_2_group_13150
PDT000285548.2	PDS000028037.419	SAMN08481413	clinical	cd_8_group_14995	cd_4_group_14621	cd_2_group_13150
PDT000285557.2	PDS000028037.419	SAMN08481415	clinical	cd_8_group_14995	cd_4_group_14621	cd_2_group_13150
PDT000290218.2	PDS000028037.419	SAMN08622824	clinical	cd_8_group_14995	cd_4_group_14621	cd_2_group_13150
PDT000291063.2	PDS000028037.419	SAMN08627928	environmental/other	cd_8_group_14995	cd_4_group_14621	cd_2_group_13150
PDT000291064.2	PDS000028037.419	SAMN08627926	environmental/other	cd_8_group_14995	cd_4_group_14621	cd_2_group_13150
PDT000296609.2	PDS000028037.419	SAMN08773170	clinical	cd_8_group_14995	cd_4_group_14621	cd_2_group_13150
PDT000296625.2	PDS000028037.419	SAMN08773164	clinical	cd_8_group_14995	cd_4_group_14621	cd_2_group_13150
PDT000297640.2	PDS000028037.419	SAMN08784353	clinical	cd_8_group_14995	cd_4_group_14621	cd_2_group_13150
PDT000299919.2	PDS000028037.419	SAMN08799973	clinical	cd_8_group_14995	cd_4_group_14621	cd_2_group_13150
PDT000299924.2	PDS000028037.419	SAMN08799982	clinical	cd_8_group_14995	cd_4_group_14621	cd_2_group_13150
PDT000310921.2	PDS000028037.419	SAMN09011254	clinical	cd_8_group_14995	cd_4_group_14621	cd_2_group_13150
PDT000310936.2	PDS000028037.419	SAMN09011255	clinical	cd_8_group_14995	cd_4_group_14621	cd_2_group_13150
PDT000315238.2	PDS000028037.419	SAMN09213375	clinical	cd_8_group_14995	cd_4_group_14621	cd_2_group_13150
PDT000367641.1	PDS000028037.419	SAMN09917857	clinical	cd_8_group_14995	cd_4_group_14621	cd_2_group_13150
PDT000549714.1	PDS000028037.419	SAMN12370146	clinical	cd_8_group_14995	cd_4_group_26081	cd_2_group_24179
PDT000566366.1	PDS000028037.419	SAMN12587987	clinical	cd_8_group_14995	cd_4_group_26081	cd_2_group_24179
PDT000566368.1	PDS000028037.419	SAMN12587993	clinical	cd_8_group_14995	cd_4_group_26081	cd_2_group_24179
PDT000585943.1	PDS000028037.419	SAMN12743454	clinical	cd_8_group_14995	cd_4_group_26081	cd_2_group_24179
PDT000960550.1	PDS000028037.419	SAMN17910791	clinical	cd_8_group_14995	cd_4_group_26081	cd_2_group_24179
PDT000279170.2	PDS000029400.15	SAMN08368694	clinical	cd_8_group_14996	cd_4_group_14622	cd_2_group_13151
PDT000416736.1	PDS000029400.15	SAMN10585735	clinical	cd_8_group_14996	cd_4_group_14622	cd_2_group_13151
PDT000279172.2	PDS000002305.43	SAMN08361673	clinical	cd_8_group_14997	cd_4_group_14623	cd_2_group_13152
PDT000862108.1	PDS000002305.43	SAMN16474391	clinical	cd_8_group_14997	cd_4_group_14623	cd_2_group_13152
PDT000931993.1	PDS000002305.43	SAMN17178361	clinical	cd_8_group_14997	cd_4_group_14623	cd_2_group_13152
PDT000279176.2	PDS000028937.107	SAMN08367896	clinical	cd_8_group_14998	-	-
PDT000708843.1	PDS000028937.107	SAMN14373496	clinical	cd_8_group_14998	-	-
PDT001110047.1	PDS000028937.107	SAMN20825279	environmental/other	cd_8_group_14998	-	-
PDT000279185.2	PDS000009710.436	SAMN08367897	clinical	cd_8_group_14999	-	-
PDT001582968.1	PDS000009710.436	SAMN32811304	clinical	cd_8_group_14999	-	-
PDT000000132.3	PDS000032316.10	SAMN01902251	environmental/other	cd_8_group_15	cd_4_group_14	cd_2_group_14
PDT000038710.4	PDS000032316.10	SAMN02894165	environmental/other	cd_8_group_15	cd_4_group_14	cd_2_group_14
PDT000052223.3	PDS000032316.10	SAMN03275968	environmental/other	cd_8_group_15	cd_4_group_2811	-
PDT000087390.3	PDS000032316.10	SAMN03938853	environmental/other	cd_8_group_15	cd_4_group_2811	-
PDT000110813.2	PDS000211943.19	SAMN04217246	environmental/other	cd_8_group_150	-	-
PDT000001144.3	PDS000211943.19	SAMN02261110	environmental/other	cd_8_group_150	cd_4_group_128	cd_2_group_115
PDT000126487.2	PDS000211943.19	SAMN04218339	environmental/other	cd_8_group_150	cd_4_group_128	cd_2_group_115
PDT000032736.2	PDS000065265.3	SAMEA1009684	NULL	cd_8_group_1500	cd_4_group_1452	cd_2_group_1312
PDT000781333.1	PDS000065265.3	SAMEA5423451	NULL	cd_8_group_1500	cd_4_group_1452	cd_2_group_1312
PDT000296535.2	PDS000032395.605	SAMN08773060	clinical	cd_8_group_15000	-	-
PDT000279191.2	PDS000032395.605	SAMN08359571	clinical	cd_8_group_15000	cd_4_group_14625	cd_2_group_13155
PDT000279710.2	PDS000032395.605	SAMN08355119	clinical	cd_8_group_15000	cd_4_group_14625	cd_2_group_13155
PDT000480623.1	PDS000002252.167	SAMN11178765	clinical	cd_8_group_15001	cd_4_group_14626	-
PDT000651452.1	PDS000002252.167	SAMN13696394	clinical	cd_8_group_15001	cd_4_group_14626	-
PDT000279193.2	PDS000002252.167	SAMN08359565	clinical	cd_8_group_15001	cd_4_group_14626	cd_2_group_13156
PDT000321251.1	PDS000002252.167	SAMN09281942	clinical	cd_8_group_15001	cd_4_group_14626	cd_2_group_13156
PDT000329385.1	PDS000002252.167	SAMN09423108	clinical	cd_8_group_15001	cd_4_group_14626	cd_2_group_13156
PDT000480595.1	PDS000002252.167	SAMN11178790	clinical	cd_8_group_15001	cd_4_group_14626	cd_2_group_13156
PDT000483510.2	PDS000002252.167	SAMN11268687	clinical	cd_8_group_15001	cd_4_group_14626	cd_2_group_13156
PDT000485788.1	PDS000002252.167	SAMN11320728	clinical	cd_8_group_15001	cd_4_group_14626	cd_2_group_13156
PDT000999837.1	PDS000002252.167	SAMN18620062	clinical	cd_8_group_15001	cd_4_group_14626	cd_2_group_13156
PDT000999893.1	PDS000002252.167	SAMN18619742	clinical	cd_8_group_15001	cd_4_group_14626	cd_2_group_13156
PDT001104117.1	PDS000002252.167	SAMN20603449	clinical	cd_8_group_15001	cd_4_group_14626	cd_2_group_13156
PDT000279287.2	PDS000027051.322	SAMN08379317	clinical	cd_8_group_15002	-	-
PDT000603466.1	PDS000027051.322	SAMN13000318	clinical	cd_8_group_15002	cd_4_group_28103	cd_2_group_26059
PDT000616341.1	PDS000027051.322	SAMN13086413	clinical	cd_8_group_15002	cd_4_group_28103	cd_2_group_26059
PDT000279292.2	PDS000027049.414	SAMN08379307	clinical	cd_8_group_15003	-	-
PDT002497227.1	PDS000027049.414	SAMN45060302	clinical	cd_8_group_15003	-	-
PDT000279294.2	PDS000002099.600	SAMN08379297	clinical	cd_8_group_15004	-	-
PDT000599168.1	PDS000002099.600	SAMN12900280	clinical	cd_8_group_15004	-	-
PDT000808996.1	PDS000002099.600	SAMN15809478	clinical	cd_8_group_15004	-	-
PDT000878092.1	PDS000002099.600	SAMN16644337	clinical	cd_8_group_15004	-	-
PDT000929975.1	PDS000002099.600	SAMN17258835	clinical	cd_8_group_15004	-	-
PDT002386390.1	PDS000002099.600	SAMN43803167	clinical	cd_8_group_15004	-	-
PDT000478804.1	PDS000004004.209	SAMN11131858	clinical	cd_8_group_15005	-	-
PDT000794700.1	PDS000004004.209	SAMN15603009	clinical	cd_8_group_15005	-	-
PDT000279318.2	PDS000004004.209	SAMN08379341	clinical	cd_8_group_15005	cd_4_group_14629	cd_2_group_13159
PDT000279324.2	PDS000004004.209	SAMN08379328	clinical	cd_8_group_15005	cd_4_group_14629	cd_2_group_13159
PDT000279328.2	PDS000004004.209	SAMN08379327	clinical	cd_8_group_15005	cd_4_group_14629	cd_2_group_13159
PDT000634808.1	PDS000004004.209	SAMN13354273	clinical	cd_8_group_15005	cd_4_group_26742	-
PDT000710151.1	PDS000004004.209	SAMN14390559	clinical	cd_8_group_15005	cd_4_group_26742	-
PDT001184541.1	PDS000004004.209	SAMN23425282	clinical	cd_8_group_15005	cd_4_group_26742	-
PDT000571087.1	PDS000004004.209	SAMN12620705	clinical	cd_8_group_15005	cd_4_group_26742	cd_2_group_24778
PDT000572820.1	PDS000004004.209	SAMN12634988	clinical	cd_8_group_15005	cd_4_group_26742	cd_2_group_24778
PDT000573665.1	PDS000004004.209	SAMN12629285	clinical	cd_8_group_15005	cd_4_group_26742	cd_2_group_24778
PDT000575730.1	PDS000004004.209	SAMN12655315	clinical	cd_8_group_15005	cd_4_group_26742	cd_2_group_24778
PDT000624834.1	PDS000004004.209	SAMN13221833	clinical	cd_8_group_15005	cd_4_group_26742	cd_2_group_26817
PDT000646689.1	PDS000004004.209	SAMN13613655	clinical	cd_8_group_15005	cd_4_group_26742	cd_2_group_26817
PDT000279340.2	PDS000001865.1027	SAMN08379339	clinical	cd_8_group_15006	-	-
PDT000583995.1	PDS000001865.1027	SAMN12723306	clinical	cd_8_group_15006	-	-
PDT001134722.1	PDS000001865.1027	SAMN08412596	clinical	cd_8_group_15006	-	-
PDT000882136.1	PDS000001865.1027	SAMN16690493	clinical	cd_8_group_15006	cd_4_group_36157	cd_2_group_33901
PDT002911455.1	PDS000001865.1027	SAMN51163937	clinical	cd_8_group_15006	cd_4_group_36157	cd_2_group_33901
PDT000279345.2	PDS000005740.161	SAMN08379350	clinical	cd_8_group_15007	-	-
PDT000671399.1	PDS000005740.161	SAMN13929797	clinical	cd_8_group_15007	cd_4_group_30357	-
PDT002162880.1	PDS000005740.161	SAMN41380894	clinical	cd_8_group_15007	cd_4_group_30357	-
PDT000279347.2	PDS000220821.74	SAMN08379351	clinical	cd_8_group_15008	cd_4_group_14631	cd_2_group_13160
PDT000328995.1	PDS000220821.74	SAMN09404423	clinical	cd_8_group_15008	cd_4_group_14631	cd_2_group_13160
PDT000339574.1	PDS000220821.74	SAMN09522015	clinical	cd_8_group_15008	cd_4_group_14631	cd_2_group_13160
PDT000710850.1	PDS000046587.20	SAMN14414774	clinical	cd_8_group_15009	-	-
PDT002812089.1	PDS000046587.20	SAMN49536154	clinical	cd_8_group_15009	-	-
PDT000642729.1	PDS000046587.20	SAMN13520537	clinical	cd_8_group_15009	cd_4_group_14633	-
PDT000279377.2	PDS000046587.20	SAMN08379392	clinical	cd_8_group_15009	cd_4_group_14633	cd_2_group_13162
PDT000353984.1	PDS000046587.20	SAMN09724280	clinical	cd_8_group_15009	cd_4_group_14633	cd_2_group_13162
PDT000032739.2	PDS000077253.1	SAMEA1009689	NULL	cd_8_group_1501	cd_4_group_1453	cd_2_group_1313
PDT000910614.1	PDS000077253.1	SAMEA7114404	NULL	cd_8_group_1501	cd_4_group_1453	cd_2_group_1313
PDT000279401.2	PDS000216718.134	SAMN08379417	clinical	cd_8_group_15010	cd_4_group_14634	cd_2_group_13163
PDT000724134.1	PDS000216718.134	SAMN14608995	clinical	cd_8_group_15010	cd_4_group_14634	cd_2_group_13163
PDT000279406.2	PDS000080225.2	SAMN08379421	clinical	cd_8_group_15011	-	-
PDT000947708.1	PDS000080225.2	SAMN17770943	clinical	cd_8_group_15011	-	-
PDT000279414.2	PDS000013868.638	SAMN08379403	clinical	cd_8_group_15012	-	-
PDT002400515.1	PDS000013868.638	SAMN43992077	clinical	cd_8_group_15012	-	-
PDT000279418.2	PDS000127718.470	SAMN08379482	clinical	cd_8_group_15013	-	-
PDT000392771.1	PDS000127718.470	SAMN10258227	clinical	cd_8_group_15013	-	-
PDT000398828.1	PDS000127718.470	SAMN10342627	clinical	cd_8_group_15013	-	-
PDT000279419.2	PDS000031492.401	SAMN08379427	clinical	cd_8_group_15014	-	-
PDT000607800.1	PDS000031492.401	SAMN13027582	clinical	cd_8_group_15014	-	-
PDT000279555.2	PDS000032435.31	SAMN08379655	clinical	cd_8_group_15015	-	-
PDT001232358.1	PDS000032435.31	SAMN24114915	clinical	cd_8_group_15015	-	-
PDT000279572.2	PDS000220816.64	SAMN08368780	clinical	cd_8_group_15016	-	-
PDT000279578.2	PDS000220816.64	SAMN08368784	clinical	cd_8_group_15016	-	-
PDT000279575.2	PDS000220816.64	SAMN08368782	clinical	cd_8_group_15016	cd_4_group_14637	cd_2_group_13166
PDT000279576.2	PDS000220816.64	SAMN08368785	clinical	cd_8_group_15016	cd_4_group_14637	cd_2_group_13166
PDT000279577.2	PDS000220816.64	SAMN08368781	clinical	cd_8_group_15016	cd_4_group_14637	cd_2_group_13166
PDT000279580.2	PDS000220816.64	SAMN08368783	clinical	cd_8_group_15016	cd_4_group_14637	cd_2_group_13166
PDT000281832.2	PDS000220816.64	SAMN08391199	clinical	cd_8_group_15017	cd_4_group_14638	-
PDT000281900.2	PDS000220816.64	SAMN08391196	clinical	cd_8_group_15017	cd_4_group_14638	-
PDT000281926.2	PDS000220816.64	SAMN08391198	clinical	cd_8_group_15017	cd_4_group_14638	-
PDT000279579.2	PDS000220816.64	SAMN08368787	clinical	cd_8_group_15017	cd_4_group_14638	cd_2_group_13167
PDT000279582.2	PDS000220816.64	SAMN08368789	clinical	cd_8_group_15017	cd_4_group_14638	cd_2_group_13167
PDT000279587.2	PDS000220816.64	SAMN08368795	clinical	cd_8_group_15017	cd_4_group_14638	cd_2_group_13167
PDT000279591.2	PDS000220816.64	SAMN08368794	clinical	cd_8_group_15017	cd_4_group_14638	cd_2_group_13167
PDT000279596.2	PDS000220816.64	SAMN08368792	clinical	cd_8_group_15017	cd_4_group_14638	cd_2_group_13167
PDT000281833.2	PDS000220816.64	SAMN08391202	clinical	cd_8_group_15017	cd_4_group_14638	cd_2_group_13167
PDT000281836.2	PDS000220816.64	SAMN08391193	clinical	cd_8_group_15017	cd_4_group_14638	cd_2_group_13167
PDT000281837.2	PDS000220816.64	SAMN08391194	clinical	cd_8_group_15017	cd_4_group_14638	cd_2_group_13167
PDT000281894.2	PDS000220816.64	SAMN08391188	clinical	cd_8_group_15017	cd_4_group_14638	cd_2_group_13167
PDT000281902.2	PDS000220816.64	SAMN08391189	clinical	cd_8_group_15017	cd_4_group_14638	cd_2_group_13167
PDT000285204.2	PDS000220816.64	SAMN08391191	clinical	cd_8_group_15017	cd_4_group_14638	cd_2_group_13167
PDT000279584.2	PDS000220816.64	SAMN08368788	clinical	cd_8_group_15018	cd_4_group_14639	cd_2_group_13168
PDT000279590.2	PDS000220816.64	SAMN08368791	clinical	cd_8_group_15018	cd_4_group_14639	cd_2_group_13168
PDT000279594.2	PDS000018309.36	SAMN08368799	clinical	cd_8_group_15019	-	-
PDT001358585.1	PDS000018309.36	SAMN29720327	clinical	cd_8_group_15019	cd_4_group_48779	-
PDT001452981.1	PDS000018309.36	SAMN31276172	clinical	cd_8_group_15019	cd_4_group_48779	-
PDT000032742.2	PDS000040809.8	SAMEA1009714	NULL	cd_8_group_1502	cd_4_group_1454	cd_2_group_1314
PDT000781552.1	PDS000040809.8	SAMEA5423430	NULL	cd_8_group_1502	cd_4_group_1454	cd_2_group_1314
PDT000430493.1	PDS000003847.14	SAMN10693012	clinical	cd_8_group_15020	-	-
PDT000279602.2	PDS000003847.14	SAMN08367573	clinical	cd_8_group_15020	cd_4_group_14641	-
PDT000323454.1	PDS000003847.14	SAMN09305139	clinical	cd_8_group_15020	cd_4_group_14641	-
PDT002173800.1	PDS000002867.1521	SAMN41482814	clinical	cd_8_group_15021	-	-
PDT000279604.2	PDS000002867.1521	SAMN08298913	clinical	cd_8_group_15021	cd_4_group_14643	cd_2_group_13170
PDT000866258.1	PDS000002867.1521	SAMN15598953	clinical	cd_8_group_15021	cd_4_group_14643	cd_2_group_13170
PDT001311222.1	PDS000002867.1521	SAMN28550087	clinical	cd_8_group_15021	cd_4_group_14643	cd_2_group_13170
PDT001670431.1	PDS000002867.1521	SAMN33927298	clinical	cd_8_group_15021	cd_4_group_14643	cd_2_group_13170
PDT001871601.1	PDS000002867.1521	SAMN31169297	clinical	cd_8_group_15021	cd_4_group_14643	cd_2_group_13170
PDT000405399.1	PDS000002867.1521	SAMN10397416	clinical	cd_8_group_15021	cd_4_group_21316	cd_2_group_19595
PDT000954232.1	PDS000002867.1521	SAMN17868158	clinical	cd_8_group_15021	cd_4_group_21316	cd_2_group_19595
PDT000279609.2	PDS000029625.626	SAMN08377099	clinical	cd_8_group_15022	cd_4_group_14644	cd_2_group_13171
PDT000279610.2	PDS000029625.626	SAMN08377096	clinical	cd_8_group_15022	cd_4_group_14644	cd_2_group_13171
PDT000279614.2	PDS000029625.626	SAMN08377098	clinical	cd_8_group_15022	cd_4_group_14644	cd_2_group_13171
PDT000279617.2	PDS000029625.626	SAMN08377097	clinical	cd_8_group_15022	cd_4_group_14644	cd_2_group_13171
PDT000279611.2	PDS000026885.111	SAMN08377082	clinical	cd_8_group_15023	cd_4_group_14645	cd_2_group_13172
PDT000288362.2	PDS000026885.111	SAMN08579863	clinical	cd_8_group_15023	cd_4_group_14645	cd_2_group_13172
PDT000288373.2	PDS000026885.111	SAMN08579862	clinical	cd_8_group_15023	cd_4_group_14645	cd_2_group_13172
PDT000279634.2	PDS000010247.170	SAMN08367497	clinical	cd_8_group_15024	-	-
PDT000533227.1	PDS000010247.170	SAMN12151611	clinical	cd_8_group_15024	-	-
PDT000816945.1	PDS000010247.170	SAMN15865776	clinical	cd_8_group_15024	-	-
PDT000823093.1	PDS000010247.170	SAMN15934343	clinical	cd_8_group_15024	-	-
PDT000836471.1	PDS000010247.170	SAMN16133322	clinical	cd_8_group_15024	-	-
PDT000478863.1	PDS000010247.170	SAMN11149745	clinical	cd_8_group_15024	cd_4_group_24057	-
PDT000599843.1	PDS000010247.170	SAMN12906544	clinical	cd_8_group_15024	cd_4_group_24057	-
PDT002294547.1	PDS000019378.13	SAMN41838173	clinical	cd_8_group_15025	-	-
PDT002340309.1	PDS000019378.13	SAMN41838387	clinical	cd_8_group_15025	-	-
PDT000279645.2	PDS000019378.13	SAMN08370161	clinical	cd_8_group_15025	cd_4_group_14649	-
PDT000330881.1	PDS000019378.13	SAMN09433661	clinical	cd_8_group_15025	cd_4_group_14649	-
PDT000279651.2	PDS000018270.11	SAMN08370174	clinical	cd_8_group_15026	cd_4_group_14650	-
PDT000289549.2	PDS000018270.11	SAMN08607414	clinical	cd_8_group_15026	cd_4_group_14650	-
PDT000279657.2	PDS000032735.1023	SAMN08371084	clinical	cd_8_group_15027	-	-
PDT001146419.1	PDS000032735.1023	SAMN22104254	clinical	cd_8_group_15027	-	-
PDT000279671.2	PDS000011919.39	SAMN08370172	clinical	cd_8_group_15028	cd_4_group_14651	cd_2_group_13175
PDT000286395.2	PDS000011919.39	SAMN08513849	clinical	cd_8_group_15028	cd_4_group_14651	cd_2_group_13175
PDT000279673.2	PDS000026970.1233	SAMN08370173	clinical	cd_8_group_15029	cd_4_group_14652	-
PDT001948605.1	PDS000026970.1233	SAMN37898836	clinical	cd_8_group_15029	cd_4_group_14652	-
PDT000032743.2	PDS000223632.40	SAMEA1009721	NULL	cd_8_group_1503	cd_4_group_1455	cd_2_group_1315
PDT000911396.1	PDS000223632.40	SAMEA7115095	NULL	cd_8_group_1503	cd_4_group_1455	cd_2_group_1315
PDT000194919.1	PDS000223632.40	SAMN02367617	clinical	cd_8_group_1503	cd_4_group_9458	cd_2_group_8606
PDT002718086.1	PDS000223632.40	SAMN03700915	environmental/other	cd_8_group_1503	cd_4_group_9458	cd_2_group_8606
PDT000817077.1	PDS000026970.1233	SAMN15865273	clinical	cd_8_group_15030	-	-
PDT000817109.1	PDS000026970.1233	SAMN15865857	clinical	cd_8_group_15030	-	-
PDT000860419.1	PDS000026970.1233	SAMN16428075	clinical	cd_8_group_15030	-	-
PDT001089723.1	PDS000026970.1233	SAMN20215569	clinical	cd_8_group_15030	cd_4_group_14653	-
PDT001126228.1	PDS000026970.1233	SAMN21371107	clinical	cd_8_group_15030	cd_4_group_14653	-
PDT001158021.4	PDS000026970.1233	SAMN22442372	clinical	cd_8_group_15030	cd_4_group_14653	-
PDT000279677.2	PDS000026970.1233	SAMN08370168	clinical	cd_8_group_15030	cd_4_group_14653	cd_2_group_13176
PDT000420756.1	PDS000026970.1233	SAMN10616497	clinical	cd_8_group_15030	cd_4_group_14653	cd_2_group_13176
PDT000834607.1	PDS000026970.1233	SAMN16111507	clinical	cd_8_group_15030	cd_4_group_14653	cd_2_group_13176
PDT000855886.1	PDS000026970.1233	SAMN16379350	clinical	cd_8_group_15030	cd_4_group_14653	cd_2_group_13176
PDT000942221.1	PDS000026970.1233	SAMN17604996	clinical	cd_8_group_15030	cd_4_group_14653	cd_2_group_13176
PDT001847689.1	PDS000026970.1233	SAMN36923364	clinical	cd_8_group_15030	cd_4_group_14653	cd_2_group_13176
PDT001923343.1	PDS000026970.1233	SAMN37707004	clinical	cd_8_group_15030	cd_4_group_14653	cd_2_group_13176
PDT002240248.1	PDS000026970.1233	SAMN42334994	clinical	cd_8_group_15030	cd_4_group_14653	cd_2_group_13176
PDT002876896.1	PDS000026970.1233	SAMN50549453	clinical	cd_8_group_15030	cd_4_group_14653	cd_2_group_13176
PDT000579063.1	PDS000026970.1233	SAMN12684403	clinical	cd_8_group_15030	cd_4_group_27031	-
PDT000807306.1	PDS000026970.1233	SAMN15786603	clinical	cd_8_group_15030	cd_4_group_27031	-
PDT000820379.1	PDS000026970.1233	SAMN15900590	clinical	cd_8_group_15030	cd_4_group_27031	-
PDT001179095.1	PDS000026970.1233	SAMN23310484	clinical	cd_8_group_15030	cd_4_group_27031	-
PDT001854782.1	PDS000026970.1233	SAMN37047021	clinical	cd_8_group_15030	cd_4_group_27031	-
PDT002366549.1	PDS000026970.1233	SAMN43523873	clinical	cd_8_group_15030	cd_4_group_27031	-
PDT000608569.1	PDS000026970.1233	SAMN13032538	clinical	cd_8_group_15030	cd_4_group_27031	cd_2_group_26301
PDT000801830.1	PDS000026970.1233	SAMN15723348	clinical	cd_8_group_15030	cd_4_group_27031	cd_2_group_26301
PDT000838365.1	PDS000026970.1233	SAMN16198130	clinical	cd_8_group_15030	cd_4_group_27031	cd_2_group_26301
PDT000889152.1	PDS000026970.1233	SAMN16793060	clinical	cd_8_group_15030	cd_4_group_27031	cd_2_group_26301
PDT000894043.1	PDS000026970.1233	SAMN16846350	clinical	cd_8_group_15030	cd_4_group_27031	cd_2_group_26301
PDT001088941.1	PDS000026970.1233	SAMN20192751	clinical	cd_8_group_15030	cd_4_group_27031	cd_2_group_26301
PDT001093179.1	PDS000026970.1233	SAMN20322126	clinical	cd_8_group_15030	cd_4_group_27031	cd_2_group_26301
PDT001093969.1	PDS000026970.1233	SAMN20339997	clinical	cd_8_group_15030	cd_4_group_27031	cd_2_group_26301
PDT001105749.1	PDS000026970.1233	SAMN20666147	clinical	cd_8_group_15030	cd_4_group_27031	cd_2_group_26301
PDT001113536.1	PDS000026970.1233	SAMN20882131	clinical	cd_8_group_15030	cd_4_group_27031	cd_2_group_26301
PDT001143898.1	PDS000026970.1233	SAMN21974559	clinical	cd_8_group_15030	cd_4_group_27031	cd_2_group_26301
PDT001371965.1	PDS000026970.1233	SAMN29993499	clinical	cd_8_group_15030	cd_4_group_27031	cd_2_group_26301
PDT001415903.1	PDS000026970.1233	SAMN30826792	clinical	cd_8_group_15030	cd_4_group_27031	cd_2_group_26301
PDT001453943.1	PDS000026970.1233	SAMN31287150	clinical	cd_8_group_15030	cd_4_group_27031	cd_2_group_26301
PDT001470109.1	PDS000026970.1233	SAMN31509406	clinical	cd_8_group_15030	cd_4_group_27031	cd_2_group_26301
PDT001576681.1	PDS000026970.1233	SAMN32727849	clinical	cd_8_group_15030	cd_4_group_27031	cd_2_group_26301
PDT002300246.1	PDS000026970.1233	SAMN43045628	clinical	cd_8_group_15030	cd_4_group_27031	cd_2_group_26301
PDT002316031.1	PDS000026970.1233	SAMN43143338	clinical	cd_8_group_15030	cd_4_group_27031	cd_2_group_26301
PDT002834060.1	PDS000026970.1233	SAMN49947317	clinical	cd_8_group_15030	cd_4_group_27031	cd_2_group_26301
PDT002834639.1	PDS000026970.1233	SAMN49957353	clinical	cd_8_group_15030	cd_4_group_27031	cd_2_group_26301
PDT002855948.1	PDS000026970.1233	SAMN50262435	clinical	cd_8_group_15030	cd_4_group_27031	cd_2_group_26301
PDT002882732.1	PDS000026970.1233	SAMN50620770	clinical	cd_8_group_15030	cd_4_group_27031	cd_2_group_26301
PDT002908587.1	PDS000026970.1233	SAMN51091912	clinical	cd_8_group_15030	cd_4_group_27031	cd_2_group_26301
PDT002361696.1	PDS000026970.1233	SAMN43484259	clinical	cd_8_group_15030	cd_4_group_27031	cd_2_group_65104
PDT002897533.1	PDS000026970.1233	SAMN50790474	clinical	cd_8_group_15030	cd_4_group_27031	cd_2_group_65104
PDT001143893.1	PDS000026970.1233	SAMN21974548	clinical	cd_8_group_15030	cd_4_group_43256	-
PDT001870058.1	PDS000026970.1233	SAMN37215940	clinical	cd_8_group_15030	cd_4_group_43256	cd_2_group_56060
PDT002303029.1	PDS000026970.1233	SAMN43064556	clinical	cd_8_group_15030	cd_4_group_43256	cd_2_group_56060
PDT000279694.2	PDS000029447.9	SAMN08371062	clinical	cd_8_group_15031	-	-
PDT000649579.1	PDS000029447.9	SAMN13672704	clinical	cd_8_group_15031	-	-
PDT000279698.2	PDS000085033.695	SAMN08371069	clinical	cd_8_group_15032	-	-
PDT000297701.2	PDS000085033.695	SAMN08784427	clinical	cd_8_group_15032	-	-
PDT000280507.2	PDS000026549.900	SAMN08383639	clinical	cd_8_group_15033	cd_4_group_14655	-
PDT000294355.2	PDS000026549.900	SAMN08639899	environmental/other	cd_8_group_15033	cd_4_group_14655	cd_2_group_13710
PDT000294356.2	PDS000026549.900	SAMN08639910	environmental/other	cd_8_group_15033	cd_4_group_14655	cd_2_group_13710
PDT000294359.2	PDS000026549.900	SAMN08639906	environmental/other	cd_8_group_15033	cd_4_group_14655	cd_2_group_13710
PDT000294361.2	PDS000026549.900	SAMN08639900	environmental/other	cd_8_group_15033	cd_4_group_14655	cd_2_group_13710
PDT000294362.2	PDS000026549.900	SAMN08639904	environmental/other	cd_8_group_15033	cd_4_group_14655	cd_2_group_13710
PDT000294363.2	PDS000026549.900	SAMN08639901	environmental/other	cd_8_group_15033	cd_4_group_14655	cd_2_group_13710
PDT000280510.2	PDS000108885.163	SAMN08383638	clinical	cd_8_group_15034	cd_4_group_14656	cd_2_group_13179
PDT002201505.1	PDS000108885.163	SAMN41788783	environmental/other	cd_8_group_15034	cd_4_group_14656	cd_2_group_13179
PDT000280513.2	PDS000032655.412	SAMN08383643	clinical	cd_8_group_15035	-	-
PDT000646031.1	PDS000032655.412	SAMN13575651	clinical	cd_8_group_15035	-	-
PDT000280519.2	PDS000005740.161	SAMN08383656	clinical	cd_8_group_15036	cd_4_group_14657	-
PDT000336041.1	PDS000005740.161	SAMN09479079	clinical	cd_8_group_15036	cd_4_group_14657	cd_2_group_16547
PDT000413617.1	PDS000005740.161	SAMN10517108	clinical	cd_8_group_15036	cd_4_group_14657	cd_2_group_16547
PDT000324247.1	PDS000054729.86	SAMN09372585	environmental/other	cd_8_group_15037	-	-
PDT001491902.1	PDS000054729.86	SAMN31822604	environmental/other	cd_8_group_15037	-	-
PDT000976779.1	PDS000054729.86	SAMN18072411	clinical	cd_8_group_15037	cd_4_group_14658	-
PDT000977871.1	PDS000054729.86	SAMN18074161	clinical	cd_8_group_15037	cd_4_group_14658	-
PDT000280525.2	PDS000054729.86	SAMN08383658	clinical	cd_8_group_15037	cd_4_group_14658	cd_2_group_13180
PDT000976638.1	PDS000054729.86	SAMN18059774	clinical	cd_8_group_15037	cd_4_group_14658	cd_2_group_13180
PDT000977432.1	PDS000054729.86	SAMN18072454	clinical	cd_8_group_15037	cd_4_group_14658	cd_2_group_13180
PDT000977490.1	PDS000054729.86	SAMN18072489	clinical	cd_8_group_15037	cd_4_group_14658	cd_2_group_13180
PDT000977843.1	PDS000054729.86	SAMN18074124	clinical	cd_8_group_15037	cd_4_group_14658	cd_2_group_13180
PDT000978052.1	PDS000054729.86	SAMN18074185	clinical	cd_8_group_15037	cd_4_group_14658	cd_2_group_13180
PDT000985866.1	PDS000054729.86	SAMN18059797	clinical	cd_8_group_15037	cd_4_group_14658	cd_2_group_13180
PDT001021793.1	PDS000054729.86	SAMN18905916	clinical	cd_8_group_15037	cd_4_group_14658	cd_2_group_13180
PDT002034874.1	PDS000054729.86	SAMN38909871	clinical	cd_8_group_15037	cd_4_group_28580	-
PDT000617316.1	PDS000054729.86	SAMN13091695	clinical	cd_8_group_15037	cd_4_group_28580	cd_2_group_26520
PDT000639682.1	PDS000054729.86	SAMN13474561	environmental/other	cd_8_group_15037	cd_4_group_28580	cd_2_group_26520
PDT000659724.1	PDS000054729.86	SAMN13828686	environmental/other	cd_8_group_15037	cd_4_group_28580	cd_2_group_26520
PDT001237671.1	PDS000054729.86	SAMN25635778	environmental/other	cd_8_group_15037	cd_4_group_28580	cd_2_group_43453
PDT001768751.1	PDS000054729.86	SAMN35623648	clinical	cd_8_group_15037	cd_4_group_28580	cd_2_group_43453
PDT002244553.1	PDS000054729.86	SAMN42381997	clinical	cd_8_group_15037	cd_4_group_28580	cd_2_group_63071
PDT002619240.1	PDS000054729.86	SAMN46756715	environmental/other	cd_8_group_15037	cd_4_group_28580	cd_2_group_63071
PDT002664854.1	PDS000054729.86	SAMN47319656	environmental/other	cd_8_group_15037	cd_4_group_28580	cd_2_group_63071
PDT000602593.1	PDS000002104.239	SAMN12994564	clinical	cd_8_group_15038	-	-
PDT001408424.1	PDS000002104.239	SAMN30654154	clinical	cd_8_group_15038	-	-
PDT000804132.1	PDS000002104.239	SAMN15757344	clinical	cd_8_group_15038	cd_4_group_14659	-
PDT002264551.1	PDS000002104.239	SAMN42810068	clinical	cd_8_group_15038	cd_4_group_14659	-
PDT002265344.1	PDS000002104.239	SAMN42824248	clinical	cd_8_group_15038	cd_4_group_14659	-
PDT000280537.2	PDS000002104.239	SAMN08383673	clinical	cd_8_group_15038	cd_4_group_14659	cd_2_group_13181
PDT000837780.1	PDS000002104.239	SAMN16186819	clinical	cd_8_group_15038	cd_4_group_14659	cd_2_group_13181
PDT000865626.1	PDS000002104.239	SAMN16532662	clinical	cd_8_group_15038	cd_4_group_14659	cd_2_group_13181
PDT000878870.1	PDS000002104.239	SAMN16666963	clinical	cd_8_group_15038	cd_4_group_14659	cd_2_group_13181
PDT000921769.1	PDS000002104.239	SAMN17140079	clinical	cd_8_group_15038	cd_4_group_14659	cd_2_group_13181
PDT001889325.1	PDS000002104.239	SAMN37435564	clinical	cd_8_group_15038	cd_4_group_14659	cd_2_group_13181
PDT001890636.1	PDS000002104.239	SAMN37458283	clinical	cd_8_group_15038	cd_4_group_14659	cd_2_group_13181
PDT001986641.1	PDS000002104.239	SAMN38280853	clinical	cd_8_group_15038	cd_4_group_14659	cd_2_group_13181
PDT002344893.1	PDS000002104.239	SAMN43407086	clinical	cd_8_group_15038	cd_4_group_14659	cd_2_group_13181
PDT000556088.1	PDS000002104.239	SAMN12503151	clinical	cd_8_group_15038	cd_4_group_26296	cd_2_group_24369
PDT000559770.1	PDS000002104.239	SAMN12547583	clinical	cd_8_group_15038	cd_4_group_26296	cd_2_group_24369
PDT001537750.1	PDS000002104.239	SAMN32316099	clinical	cd_8_group_15038	cd_4_group_35821	-
PDT002505758.1	PDS000002104.239	SAMN45147876	clinical	cd_8_group_15038	cd_4_group_35821	-
PDT000868970.1	PDS000002104.239	SAMN16562902	clinical	cd_8_group_15038	cd_4_group_35821	cd_2_group_33593
PDT002318121.1	PDS000002104.239	SAMN43162484	clinical	cd_8_group_15038	cd_4_group_35821	cd_2_group_33593
PDT001212517.1	PDS000002104.239	SAMN24442199	clinical	cd_8_group_15038	cd_4_group_35821	cd_2_group_42892
PDT001372985.1	PDS000002104.239	SAMN30023497	clinical	cd_8_group_15038	cd_4_group_35821	cd_2_group_42892
PDT001356746.1	PDS000002104.239	SAMN29632429	clinical	cd_8_group_15038	cd_4_group_35821	cd_2_group_46381
PDT001378395.1	PDS000002104.239	SAMN30132916	clinical	cd_8_group_15038	cd_4_group_35821	cd_2_group_46381
PDT001408418.1	PDS000002104.239	SAMN30653973	clinical	cd_8_group_15038	cd_4_group_35821	cd_2_group_46381
PDT001416410.1	PDS000002104.239	SAMN30827149	clinical	cd_8_group_15038	cd_4_group_35821	cd_2_group_46381
PDT001823118.1	PDS000002104.239	SAMN36639555	clinical	cd_8_group_15038	cd_4_group_35821	cd_2_group_46381
PDT002266489.1	PDS000002104.239	SAMN42837621	clinical	cd_8_group_15038	cd_4_group_35821	cd_2_group_46381
PDT002276504.1	PDS000002104.239	SAMN42913050	clinical	cd_8_group_15038	cd_4_group_35821	cd_2_group_46381
PDT002304716.1	PDS000002104.239	SAMN43079242	clinical	cd_8_group_15038	cd_4_group_35821	cd_2_group_46381
PDT001983311.1	PDS000002104.239	SAMN38227439	clinical	cd_8_group_15038	cd_4_group_59736	cd_2_group_57941
PDT002281097.1	PDS000002104.239	SAMN43006376	clinical	cd_8_group_15038	cd_4_group_59736	cd_2_group_57941
PDT000280540.2	PDS000013038.98	SAMN08383684	clinical	cd_8_group_15039	-	-
PDT001957810.1	PDS000013038.98	SAMN38019520	clinical	cd_8_group_15039	-	-
PDT000032746.2	PDS000237549.9	SAMEA1009744	NULL	cd_8_group_1504	cd_4_group_1456	cd_2_group_1316
PDT000781671.1	PDS000237549.9	SAMEA5557050	NULL	cd_8_group_1504	cd_4_group_1456	cd_2_group_1316
PDT000280551.2	PDS000027938.307	SAMN08383682	clinical	cd_8_group_15040	cd_4_group_14660	-
PDT001299980.1	PDS000027938.307	SAMN28102679	clinical	cd_8_group_15040	cd_4_group_14660	-
PDT001159776.1	PDS000027938.307	SAMN22504491	clinical	cd_8_group_15040	cd_4_group_43921	cd_2_group_41512
PDT001890390.1	PDS000027938.307	SAMN37456915	clinical	cd_8_group_15040	cd_4_group_43921	cd_2_group_41512
PDT000280554.2	PDS000026948.328	SAMN08383694	clinical	cd_8_group_15041	cd_4_group_14661	cd_2_group_13183
PDT000280932.2	PDS000026948.328	SAMN08385842	clinical	cd_8_group_15041	cd_4_group_14661	cd_2_group_13183
PDT000280561.2	PDS000054299.1	SAMN08383696	clinical	cd_8_group_15042	cd_4_group_14663	-
PDT000641551.1	PDS000054299.1	SAMN13512730	clinical	cd_8_group_15042	cd_4_group_14663	-
PDT000280565.2	PDS000085033.695	SAMN08383701	clinical	cd_8_group_15043	-	-
PDT000897532.1	PDS000085033.695	SAMN16876368	clinical	cd_8_group_15043	-	-
PDT001105897.1	PDS000085033.695	SAMN20669871	clinical	cd_8_group_15043	-	-
PDT001450595.1	PDS000085033.695	SAMN31244160	clinical	cd_8_group_15043	-	-
PDT001917554.1	PDS000085033.695	SAMN37692111	clinical	cd_8_group_15043	-	-
PDT001927371.1	PDS000085033.695	SAMN37805674	clinical	cd_8_group_15043	-	-
PDT001986653.1	PDS000085033.695	SAMN38280835	clinical	cd_8_group_15043	-	-
PDT002037782.1	PDS000085033.695	SAMN39066526	clinical	cd_8_group_15043	-	-
PDT002174128.1	PDS000085033.695	SAMN41506238	clinical	cd_8_group_15043	-	-
PDT002364645.1	PDS000085033.695	SAMN43509258	clinical	cd_8_group_15043	-	-
PDT002400371.1	PDS000085033.695	SAMN43991276	clinical	cd_8_group_15043	-	-
PDT002526798.1	PDS000085033.695	SAMN45414919	clinical	cd_8_group_15043	-	-
PDT002588964.1	PDS000085033.695	SAMN46370390	clinical	cd_8_group_15043	-	-
PDT001335712.1	PDS000085033.695	SAMN29209406	clinical	cd_8_group_15043	cd_4_group_48187	cd_2_group_45838
PDT002770816.1	PDS000085033.695	SAMN48541133	clinical	cd_8_group_15043	cd_4_group_48187	cd_2_group_45838
PDT002770863.1	PDS000085033.695	SAMN48541642	clinical	cd_8_group_15043	cd_4_group_48187	cd_2_group_45838
PDT002776928.1	PDS000085033.695	SAMN48669312	clinical	cd_8_group_15043	cd_4_group_60583	-
PDT002050156.1	PDS000085033.695	SAMN39331388	clinical	cd_8_group_15043	cd_4_group_60583	cd_2_group_58807
PDT002067928.1	PDS000085033.695	SAMN39670006	clinical	cd_8_group_15043	cd_4_group_60583	cd_2_group_58807
PDT002072512.1	PDS000085033.695	SAMN39833190	clinical	cd_8_group_15043	cd_4_group_60583	cd_2_group_58807
PDT000280574.2	PDS000027934.37	SAMN08383715	clinical	cd_8_group_15044	cd_4_group_14664	-
PDT001975515.1	PDS000027934.37	SAMN38184110	clinical	cd_8_group_15044	cd_4_group_14664	-
PDT000280613.2	PDS000038555.1	SAMN08376774	clinical	cd_8_group_15045	cd_4_group_14666	-
PDT000405029.1	PDS000038555.1	SAMN10396366	clinical	cd_8_group_15045	cd_4_group_14666	-
PDT001064288.1	PDS000004406.525	SAMN19606582	clinical	cd_8_group_15046	cd_4_group_14667	-
PDT000280615.2	PDS000004406.525	SAMN08377112	clinical	cd_8_group_15046	cd_4_group_14667	cd_2_group_13185
PDT000287179.2	PDS000004406.525	SAMN08377104	clinical	cd_8_group_15046	cd_4_group_14667	cd_2_group_13185
PDT000287182.2	PDS000004406.525	SAMN08377105	clinical	cd_8_group_15046	cd_4_group_14667	cd_2_group_13185
PDT001064208.1	PDS000004406.525	SAMN19606584	clinical	cd_8_group_15046	cd_4_group_14667	cd_2_group_13185
PDT001064454.1	PDS000004406.525	SAMN19606583	clinical	cd_8_group_15046	cd_4_group_14667	cd_2_group_13185
PDT000280622.2	PDS000026810.219	SAMN08376787	clinical	cd_8_group_15047	-	-
PDT000650925.1	PDS000026810.219	SAMN13691073	clinical	cd_8_group_15047	-	-
PDT002463886.1	PDS000026810.219	SAMN44693863	clinical	cd_8_group_15047	-	-
PDT000280635.2	PDS000026986.5	SAMN08374105	clinical	cd_8_group_15048	cd_4_group_14669	cd_2_group_13187
PDT000283804.2	PDS000026986.5	SAMN08428495	clinical	cd_8_group_15048	cd_4_group_14669	cd_2_group_13187
PDT000285210.2	PDS000026986.5	SAMN08471056	clinical	cd_8_group_15048	cd_4_group_14669	cd_2_group_13187
PDT000303715.2	PDS000026986.5	SAMN08816042	environmental/other	cd_8_group_15048	cd_4_group_14669	cd_2_group_13187
PDT000304736.2	PDS000026986.5	SAMN08833191	environmental/other	cd_8_group_15048	cd_4_group_14669	cd_2_group_13187
PDT000316056.1	PDS000026986.5	SAMN09221911	clinical	cd_8_group_15048	cd_4_group_14669	cd_2_group_13187
PDT000337796.1	PDS000026986.5	SAMN09501400	clinical	cd_8_group_15048	cd_4_group_14669	cd_2_group_13187
PDT000280788.2	PDS000028037.419	SAMN08361203	environmental/other	cd_8_group_15049	cd_4_group_14672	cd_2_group_13190
PDT000334535.1	PDS000028037.419	SAMN09474712	clinical	cd_8_group_15049	cd_4_group_14672	cd_2_group_13190
PDT000032747.2	PDS000065255.1	SAMEA1009747	NULL	cd_8_group_1505	cd_4_group_1457	cd_2_group_1317
PDT000781320.1	PDS000065255.1	SAMEA5423443	NULL	cd_8_group_1505	cd_4_group_1457	cd_2_group_1317
PDT000781603.1	PDS000065255.1	SAMEA5423421	NULL	cd_8_group_1505	cd_4_group_1457	cd_2_group_1317
PDT000280795.2	PDS000032458.103	SAMN08379498	clinical	cd_8_group_15050	cd_4_group_14673	-
PDT000385318.1	PDS000032458.103	SAMN10134356	clinical	cd_8_group_15050	cd_4_group_14673	-
PDT000280802.2	PDS000011222.85	SAMN08379496	clinical	cd_8_group_15051	-	-
PDT002050876.1	PDS000011222.85	SAMN39334545	clinical	cd_8_group_15051	-	-
PDT002499731.1	PDS000011222.85	SAMN45079683	clinical	cd_8_group_15051	-	-
PDT000365325.1	PDS000011222.85	SAMN09862642	clinical	cd_8_group_15051	cd_4_group_19555	-
PDT001063273.1	PDS000011222.85	SAMN19596051	clinical	cd_8_group_15051	cd_4_group_19555	-
PDT002505770.1	PDS000011222.85	SAMN45147897	clinical	cd_8_group_15051	cd_4_group_19555	-
PDT000573079.1	PDS000011222.85	SAMN12627359	clinical	cd_8_group_15051	cd_4_group_19555	cd_2_group_24819
PDT000575333.1	PDS000011222.85	SAMN12648884	clinical	cd_8_group_15051	cd_4_group_19555	cd_2_group_24819
PDT000617295.1	PDS000011222.85	SAMN13108056	clinical	cd_8_group_15051	cd_4_group_19555	cd_2_group_26516
PDT000625959.1	PDS000011222.85	SAMN13245716	clinical	cd_8_group_15051	cd_4_group_19555	cd_2_group_26516
PDT000630484.1	PDS000011222.85	SAMN13326191	clinical	cd_8_group_15051	cd_4_group_19555	cd_2_group_26516
PDT000755754.1	PDS000011222.85	SAMN15082768	clinical	cd_8_group_15051	cd_4_group_19555	cd_2_group_26516
PDT000688271.1	PDS000011222.85	SAMN14145900	environmental/other	cd_8_group_15051	cd_4_group_19555	cd_2_group_29029
PDT000688291.1	PDS000011222.85	SAMN14145920	environmental/other	cd_8_group_15051	cd_4_group_19555	cd_2_group_29029
PDT001481214.1	PDS000011222.85	SAMN31657621	environmental/other	cd_8_group_15051	cd_4_group_19555	cd_2_group_49951
PDT001481221.1	PDS000011222.85	SAMN31657624	environmental/other	cd_8_group_15051	cd_4_group_19555	cd_2_group_49951
PDT001481972.1	PDS000011222.85	SAMN31662369	environmental/other	cd_8_group_15051	cd_4_group_19555	cd_2_group_49951
PDT001482023.1	PDS000011222.85	SAMN31663108	environmental/other	cd_8_group_15051	cd_4_group_19555	cd_2_group_49951
PDT001482032.1	PDS000011222.85	SAMN31663180	environmental/other	cd_8_group_15051	cd_4_group_19555	cd_2_group_49951
PDT001482035.1	PDS000011222.85	SAMN31663185	environmental/other	cd_8_group_15051	cd_4_group_19555	cd_2_group_49951
PDT001482038.1	PDS000011222.85	SAMN31663188	environmental/other	cd_8_group_15051	cd_4_group_19555	cd_2_group_49951
PDT000447430.1	PDS000011222.85	SAMN10787600	clinical	cd_8_group_15051	cd_4_group_22824	cd_2_group_21066
PDT000448988.1	PDS000011222.85	SAMN10793632	clinical	cd_8_group_15051	cd_4_group_22824	cd_2_group_21066
PDT000449030.1	PDS000011222.85	SAMN10793878	clinical	cd_8_group_15051	cd_4_group_22824	cd_2_group_21066
PDT000520294.1	PDS000011222.85	SAMN12022554	clinical	cd_8_group_15051	cd_4_group_22824	cd_2_group_21066
PDT001487002.1	PDS000011222.85	SAMN31751297	clinical	cd_8_group_15051	cd_4_group_52406	cd_2_group_50166
PDT001487967.1	PDS000011222.85	SAMN31771661	clinical	cd_8_group_15051	cd_4_group_52406	cd_2_group_50166
PDT001870787.1	PDS000029636.1094	SAMN37232317	clinical	cd_8_group_15052	-	-
PDT001577155.1	PDS000029636.1094	SAMN32734155	clinical	cd_8_group_15052	cd_4_group_14674	-
PDT000280812.2	PDS000029636.1094	SAMN08381200	clinical	cd_8_group_15052	cd_4_group_14674	cd_2_group_13191
PDT000280813.2	PDS000029636.1094	SAMN08381199	clinical	cd_8_group_15052	cd_4_group_14674	cd_2_group_13191
PDT000280817.2	PDS000029636.1094	SAMN08381198	clinical	cd_8_group_15052	cd_4_group_14674	cd_2_group_13191
PDT000280824.2	PDS000029636.1094	SAMN08381197	clinical	cd_8_group_15052	cd_4_group_14674	cd_2_group_13191
PDT000280825.2	PDS000029636.1094	SAMN08381192	clinical	cd_8_group_15052	cd_4_group_14674	cd_2_group_13191
PDT000282846.2	PDS000029636.1094	SAMN08407667	clinical	cd_8_group_15052	cd_4_group_14674	cd_2_group_13191
PDT000282865.2	PDS000029636.1094	SAMN08407673	clinical	cd_8_group_15052	cd_4_group_14674	cd_2_group_13191
PDT000293811.2	PDS000029636.1094	SAMN08668159	clinical	cd_8_group_15052	cd_4_group_14674	cd_2_group_13191
PDT000991102.1	PDS000029636.1094	SAMN18492202	clinical	cd_8_group_15052	cd_4_group_14674	cd_2_group_13191
PDT000655866.1	PDS000029636.1094	SAMN13747443	clinical	cd_8_group_15052	cd_4_group_29945	cd_2_group_27812
PDT000655872.1	PDS000029636.1094	SAMN13747439	clinical	cd_8_group_15052	cd_4_group_29945	cd_2_group_27812
PDT000665193.1	PDS000029636.1094	SAMN13880217	clinical	cd_8_group_15052	cd_4_group_29945	cd_2_group_27812
PDT000671539.1	PDS000029636.1094	SAMN13930522	clinical	cd_8_group_15052	cd_4_group_29945	cd_2_group_27812
PDT000280828.2	PDS000002593.18	SAMN08361202	environmental/other	cd_8_group_15053	-	-
PDT000921338.1	PDS000002593.18	SAMN17137991	clinical	cd_8_group_15053	-	-
PDT001415980.1	PDS000009466.607	SAMN30827691	clinical	cd_8_group_15054	-	-
PDT001470235.1	PDS000009466.607	SAMN31509895	clinical	cd_8_group_15054	-	-
PDT000280840.2	PDS000009466.607	SAMN08378773	clinical	cd_8_group_15054	cd_4_group_14677	cd_2_group_13193
PDT000295842.2	PDS000009466.607	SAMN08743497	clinical	cd_8_group_15054	cd_4_group_14677	cd_2_group_13193
PDT000716530.1	PDS000009466.607	SAMN14482819	clinical	cd_8_group_15054	cd_4_group_14677	cd_2_group_13193
PDT000281962.2	PDS000009466.607	SAMN08383885	clinical	cd_8_group_15054	cd_4_group_14729	cd_2_group_13232
PDT000286266.2	PDS000009466.607	SAMN08513605	clinical	cd_8_group_15054	cd_4_group_14729	cd_2_group_13232
PDT000443508.1	PDS000009466.607	SAMN10777263	clinical	cd_8_group_15054	cd_4_group_14729	cd_2_group_13232
PDT000510230.1	PDS000009466.607	SAMN11895769	clinical	cd_8_group_15054	cd_4_group_14729	cd_2_group_13232
PDT000601071.1	PDS000009466.607	SAMN12916070	clinical	cd_8_group_15054	cd_4_group_14729	cd_2_group_13232
PDT001162388.1	PDS000009466.607	SAMN22583697	clinical	cd_8_group_15054	cd_4_group_14729	cd_2_group_13232
PDT001163551.1	PDS000009466.607	SAMN22608326	clinical	cd_8_group_15054	cd_4_group_14729	cd_2_group_13232
PDT001167270.1	PDS000009466.607	SAMN22835054	clinical	cd_8_group_15054	cd_4_group_14729	cd_2_group_13232
PDT001201106.1	PDS000009466.607	SAMN23829111	clinical	cd_8_group_15054	cd_4_group_14729	cd_2_group_13232
PDT001201365.1	PDS000009466.607	SAMN23889893	clinical	cd_8_group_15054	cd_4_group_14729	cd_2_group_13232
PDT001201392.1	PDS000009466.607	SAMN23893721	clinical	cd_8_group_15054	cd_4_group_14729	cd_2_group_13232
PDT001215306.1	PDS000009466.607	SAMN24585638	clinical	cd_8_group_15054	cd_4_group_14729	cd_2_group_13232
PDT001242676.1	PDS000009466.607	SAMN25755248	clinical	cd_8_group_15054	cd_4_group_14729	cd_2_group_13232
PDT001253457.1	PDS000009466.607	SAMN26197166	clinical	cd_8_group_15054	cd_4_group_14729	cd_2_group_13232
PDT001299969.1	PDS000009466.607	SAMN28102528	clinical	cd_8_group_15054	cd_4_group_14729	cd_2_group_13232
PDT001322214.1	PDS000009466.607	SAMN28842101	clinical	cd_8_group_15054	cd_4_group_14729	cd_2_group_13232
PDT001355592.1	PDS000009466.607	SAMN29607800	clinical	cd_8_group_15054	cd_4_group_14729	cd_2_group_13232
PDT001453981.1	PDS000009466.607	SAMN31288854	clinical	cd_8_group_15054	cd_4_group_14729	cd_2_group_13232
PDT001455510.1	PDS000009466.607	SAMN31323345	clinical	cd_8_group_15054	cd_4_group_14729	cd_2_group_13232
PDT001480689.1	PDS000009466.607	SAMN31648124	clinical	cd_8_group_15054	cd_4_group_14729	cd_2_group_13232
PDT001524473.1	PDS000009466.607	SAMN32187368	clinical	cd_8_group_15054	cd_4_group_14729	cd_2_group_13232
PDT001537674.1	PDS000009466.607	SAMN32314464	clinical	cd_8_group_15054	cd_4_group_14729	cd_2_group_13232
PDT001778215.1	PDS000009466.607	SAMN35723177	clinical	cd_8_group_15054	cd_4_group_14729	cd_2_group_13232
PDT001866492.1	PDS000009466.607	SAMN37162357	clinical	cd_8_group_15054	cd_4_group_14729	cd_2_group_13232
PDT001917506.1	PDS000009466.607	SAMN37691994	clinical	cd_8_group_15054	cd_4_group_14729	cd_2_group_13232
PDT001924539.1	PDS000009466.607	SAMN37767538	clinical	cd_8_group_15054	cd_4_group_14729	cd_2_group_13232
PDT001941469.1	PDS000009466.607	SAMN37847782	clinical	cd_8_group_15054	cd_4_group_14729	cd_2_group_13232
PDT001964890.1	PDS000009466.607	SAMN38061922	clinical	cd_8_group_15054	cd_4_group_14729	cd_2_group_13232
PDT001966617.1	PDS000009466.607	SAMN38089756	clinical	cd_8_group_15054	cd_4_group_14729	cd_2_group_13232
PDT002011112.1	PDS000009466.607	SAMN38501006	clinical	cd_8_group_15054	cd_4_group_14729	cd_2_group_13232
PDT002012053.1	PDS000009466.607	SAMN38518976	clinical	cd_8_group_15054	cd_4_group_14729	cd_2_group_13232
PDT000283208.2	PDS000009466.607	SAMN08355203	clinical	cd_8_group_15054	cd_4_group_14826	cd_2_group_13304
PDT000299798.2	PDS000009466.607	SAMN08799717	clinical	cd_8_group_15054	cd_4_group_14826	cd_2_group_13304
PDT001272613.1	PDS000009466.607	SAMEA7541913	NULL	cd_8_group_15054	cd_4_group_14826	cd_2_group_13304
PDT000333460.1	PDS000004371.472	SAMN09463322	clinical	cd_8_group_15055	cd_4_group_14678	-
PDT000280841.2	PDS000004371.472	SAMN08383723	clinical	cd_8_group_15055	cd_4_group_14678	cd_2_group_13194
PDT000321626.1	PDS000004371.472	SAMN09284895	clinical	cd_8_group_15055	cd_4_group_14678	cd_2_group_13194
PDT001129520.1	PDS000004371.472	SAMN21417615	clinical	cd_8_group_15055	cd_4_group_14678	cd_2_group_40330
PDT001131950.1	PDS000004371.472	SAMN21481144	clinical	cd_8_group_15055	cd_4_group_14678	cd_2_group_40330
PDT001135903.1	PDS000004371.472	SAMN21553846	clinical	cd_8_group_15055	cd_4_group_14678	cd_2_group_40330
PDT001144482.1	PDS000004371.472	SAMN22035846	clinical	cd_8_group_15055	cd_4_group_14678	cd_2_group_40330
PDT001164721.1	PDS000004371.472	SAMN22661278	clinical	cd_8_group_15055	cd_4_group_14678	cd_2_group_40330
PDT001202048.1	PDS000004371.472	SAMN23970331	clinical	cd_8_group_15055	cd_4_group_14678	cd_2_group_40330
PDT000280865.2	PDS000032657.43	SAMN08379177	clinical	cd_8_group_15056	-	-
PDT000435068.1	PDS000032657.43	SAMN10715271	clinical	cd_8_group_15056	-	-
PDT000971855.1	PDS000032657.43	SAMN18045013	clinical	cd_8_group_15056	-	-
PDT000806067.1	PDS000032657.43	SAMN15772236	clinical	cd_8_group_15056	cd_4_group_34125	cd_2_group_31890
PDT000809300.1	PDS000032657.43	SAMN15813253	clinical	cd_8_group_15056	cd_4_group_34125	cd_2_group_31890
PDT000841460.1	PDS000032657.43	SAMN16232113	clinical	cd_8_group_15056	cd_4_group_34125	cd_2_group_31890
PDT002338129.1	PDS000032657.43	SAMN43324272	clinical	cd_8_group_15056	cd_4_group_34125	cd_2_group_31890
PDT000280871.2	PDS000018375.14	SAMN08385717	clinical	cd_8_group_15057	-	-
PDT000411254.1	PDS000018375.14	SAMN10489818	environmental/other	cd_8_group_15057	-	-
PDT000559682.1	PDS000018375.14	SAMN12546618	environmental/other	cd_8_group_15057	-	-
PDT001202732.1	PDS000018375.14	SAMN24036998	environmental/other	cd_8_group_15057	-	-
PDT000300023.2	PDS000018375.14	SAMN08801054	environmental/other	cd_8_group_15057	cd_4_group_15672	cd_2_group_14122
PDT000303145.2	PDS000018375.14	SAMN08851677	environmental/other	cd_8_group_15057	cd_4_group_15672	cd_2_group_14122
PDT000317675.1	PDS000018375.14	SAMN09233784	environmental/other	cd_8_group_15057	cd_4_group_15672	cd_2_group_14122
PDT001321612.1	PDS000018375.14	SAMN28817020	clinical	cd_8_group_15057	cd_4_group_47921	-
PDT001462107.1	PDS000018375.14	SAMN31393496	clinical	cd_8_group_15057	cd_4_group_47921	-
PDT001405084.1	PDS000018375.14	SAMN30567358	clinical	cd_8_group_15057	cd_4_group_50464	cd_2_group_48208
PDT001469405.1	PDS000018375.14	SAMN31492151	clinical	cd_8_group_15057	cd_4_group_50464	cd_2_group_48208
PDT000280892.2	PDS000026762.133	SAMN08385812	clinical	cd_8_group_15058	cd_4_group_14680	cd_2_group_13198
PDT000353996.1	PDS000026762.133	SAMN09724422	clinical	cd_8_group_15058	cd_4_group_14680	cd_2_group_13198
PDT000280905.2	PDS000032628.228	SAMN08385789	clinical	cd_8_group_15059	-	-
PDT000802848.1	PDS000032628.228	SAMN15735215	clinical	cd_8_group_15059	-	-
PDT002264849.1	PDS000032628.228	SAMN42823755	clinical	cd_8_group_15059	-	-
PDT002791355.1	PDS000032628.228	SAMN48850779	clinical	cd_8_group_15059	-	-
PDT000682962.1	PDS000032628.228	SAMN14089641	clinical	cd_8_group_15059	cd_4_group_30950	-
PDT000843144.1	PDS000032628.228	SAMN16244558	clinical	cd_8_group_15059	cd_4_group_30950	-
PDT001178971.1	PDS000032628.228	SAMN23309185	clinical	cd_8_group_15059	cd_4_group_30950	-
PDT002692660.1	PDS000032628.228	SAMN47640281	clinical	cd_8_group_15059	cd_4_group_30950	-
PDT000032748.2	PDS000077457.3	SAMEA1009750	NULL	cd_8_group_1506	cd_4_group_1458	cd_2_group_1318
PDT000773468.1	PDS000077457.3	SAMEA5557058	NULL	cd_8_group_1506	cd_4_group_1458	cd_2_group_1318
PDT000917894.1	PDS000026970.1233	SAMN17084401	clinical	cd_8_group_15060	-	-
PDT000280913.2	PDS000026970.1233	SAMN08385838	clinical	cd_8_group_15060	cd_4_group_14681	cd_2_group_13200
PDT000642360.1	PDS000026970.1233	SAMN13526695	clinical	cd_8_group_15060	cd_4_group_14681	cd_2_group_13200
PDT001202158.1	PDS000027037.562	SAMN24007517	clinical	cd_8_group_15061	-	-
PDT001877987.1	PDS000027037.562	SAMN37326783	clinical	cd_8_group_15061	-	-
PDT001925174.1	PDS000027037.562	SAMN37790501	clinical	cd_8_group_15061	-	-
PDT000280919.2	PDS000027037.562	SAMN08385828	clinical	cd_8_group_15061	cd_4_group_14682	-
PDT001480040.1	PDS000027037.562	SAMN31643078	clinical	cd_8_group_15061	cd_4_group_14682	-
PDT001106055.1	PDS000027037.562	SAMN20671094	clinical	cd_8_group_15061	cd_4_group_41747	-
PDT001856866.1	PDS000027037.562	SAMN37094384	clinical	cd_8_group_15061	cd_4_group_41747	-
PDT000381958.1	PDS000241216.6	SAMN10095962	clinical	cd_8_group_15062	-	-
PDT000393123.1	PDS000241216.6	SAMN10261770	environmental/other	cd_8_group_15062	-	-
PDT000655817.1	PDS000241216.6	SAMN13747366	clinical	cd_8_group_15062	-	-
PDT000807418.1	PDS000241216.6	SAMN15786901	clinical	cd_8_group_15062	-	-
PDT001137839.1	PDS000241216.6	SAMN21601397	environmental/other	cd_8_group_15062	-	-
PDT001869844.1	PDS000241216.6	SAMN37213703	clinical	cd_8_group_15062	-	-
PDT000280920.2	PDS000241216.6	SAMN08385827	clinical	cd_8_group_15062	cd_4_group_14683	-
PDT000381262.1	PDS000241216.6	SAMN10092366	clinical	cd_8_group_15062	cd_4_group_14683	-
PDT000494375.1	PDS000241216.6	SAMN11477179	environmental/other	cd_8_group_15062	cd_4_group_14683	-
PDT000551897.1	PDS000241216.6	SAMN12401831	environmental/other	cd_8_group_15062	cd_4_group_14683	-
PDT000725350.1	PDS000241216.6	SAMN14677800	clinical	cd_8_group_15062	cd_4_group_14683	-
PDT001047385.1	PDS000241216.6	SAMN19334624	clinical	cd_8_group_15062	cd_4_group_14683	-
PDT001094001.1	PDS000241216.6	SAMN20340644	clinical	cd_8_group_15062	cd_4_group_14683	-
PDT000356116.1	PDS000241216.6	SAMN09693257	environmental/other	cd_8_group_15062	cd_4_group_14683	cd_2_group_17608
PDT000356121.1	PDS000241216.6	SAMN09693261	environmental/other	cd_8_group_15062	cd_4_group_14683	cd_2_group_17608
PDT000787961.1	PDS000241216.6	SAMN15526116	clinical	cd_8_group_15062	cd_4_group_14683	cd_2_group_17608
PDT001133680.1	PDS000241216.6	SAMN21520661	clinical	cd_8_group_15062	cd_4_group_14683	cd_2_group_17608
PDT000539808.1	PDS000241216.6	SAMN12211995	clinical	cd_8_group_15062	cd_4_group_14683	cd_2_group_23785
PDT000961543.1	PDS000241216.6	SAMN17914337	clinical	cd_8_group_15062	cd_4_group_14683	cd_2_group_23785
PDT001322412.1	PDS000241216.6	SAMN28853746	clinical	cd_8_group_15062	cd_4_group_14683	cd_2_group_23785
PDT000682489.1	PDS000241216.6	SAMN14083357	clinical	cd_8_group_15062	cd_4_group_14683	cd_2_group_28725
PDT000878704.1	PDS000241216.6	SAMN16666724	environmental/other	cd_8_group_15062	cd_4_group_14683	cd_2_group_28725
PDT001252360.1	PDS000241216.6	SAMN26084089	environmental/other	cd_8_group_15062	cd_4_group_14683	cd_2_group_28725
PDT001252364.1	PDS000241216.6	SAMN26084090	environmental/other	cd_8_group_15062	cd_4_group_14683	cd_2_group_28725
PDT000817197.1	PDS000241216.6	SAMN15867248	environmental/other	cd_8_group_15062	cd_4_group_14683	cd_2_group_32109
PDT000828399.1	PDS000241216.6	SAMN15969367	environmental/other	cd_8_group_15062	cd_4_group_14683	cd_2_group_32109
PDT000828400.1	PDS000241216.6	SAMN15969368	environmental/other	cd_8_group_15062	cd_4_group_14683	cd_2_group_32109
PDT001004508.1	PDS000241216.6	SAMN18717711	clinical	cd_8_group_15062	cd_4_group_14683	cd_2_group_32109
PDT001977388.1	PDS000241216.6	SAMN38199178	clinical	cd_8_group_15062	cd_4_group_14683	cd_2_group_32109
PDT000600470.1	PDS000241216.6	SAMN12911145	clinical	cd_8_group_15062	cd_4_group_27937	cd_2_group_25901
PDT000639660.1	PDS000241216.6	SAMN13472426	environmental/other	cd_8_group_15062	cd_4_group_27937	cd_2_group_25901
PDT000280927.2	PDS000029636.1094	SAMN08385834	clinical	cd_8_group_15063	-	-
PDT000602623.1	PDS000029636.1094	SAMN12994577	clinical	cd_8_group_15063	-	-
PDT000638720.1	PDS000032637.96	SAMN13442939	clinical	cd_8_group_15064	-	-
PDT001129480.1	PDS000032637.96	SAMN21417268	clinical	cd_8_group_15064	-	-
PDT002322156.1	PDS000032637.96	SAMN43188634	clinical	cd_8_group_15064	-	-
PDT002401763.1	PDS000032637.96	SAMN44007061	clinical	cd_8_group_15064	-	-
PDT000280930.2	PDS000032637.96	SAMN08385854	clinical	cd_8_group_15064	cd_4_group_14685	-
PDT001219320.1	PDS000032637.96	SAMN24805051	clinical	cd_8_group_15064	cd_4_group_14685	-
PDT000617702.1	PDS000032637.96	SAMN13110782	clinical	cd_8_group_15064	cd_4_group_28615	cd_2_group_26547
PDT002279332.1	PDS000032637.96	SAMN42992189	clinical	cd_8_group_15064	cd_4_group_28615	cd_2_group_26547
PDT000804124.1	PDS000032637.96	SAMN15757348	clinical	cd_8_group_15064	cd_4_group_31613	-
PDT000708546.1	PDS000032637.96	SAMN14360297	clinical	cd_8_group_15064	cd_4_group_31613	cd_2_group_29398
PDT000865659.1	PDS000032637.96	SAMN16532705	clinical	cd_8_group_15064	cd_4_group_31613	cd_2_group_29398
PDT002439461.1	PDS000032637.96	SAMN44472912	clinical	cd_8_group_15064	cd_4_group_60913	-
PDT002072492.1	PDS000032637.96	SAMN39833169	clinical	cd_8_group_15064	cd_4_group_60913	cd_2_group_59151
PDT002442016.1	PDS000032637.96	SAMN44477136	clinical	cd_8_group_15064	cd_4_group_60913	cd_2_group_59151
PDT002279393.1	PDS000032637.96	SAMN42992268	clinical	cd_8_group_15064	cd_4_group_64976	cd_2_group_63650
PDT002291750.1	PDS000032637.96	SAMN43035443	clinical	cd_8_group_15064	cd_4_group_64976	cd_2_group_63650
PDT001167292.1	PDS000029000.144	SAMN22835221	clinical	cd_8_group_15065	-	-
PDT000280934.2	PDS000029000.144	SAMN08385852	clinical	cd_8_group_15065	cd_4_group_14686	-
PDT001187080.1	PDS000029000.144	SAMN23492171	clinical	cd_8_group_15065	cd_4_group_14686	cd_2_group_42335
PDT001524422.1	PDS000029000.144	SAMN32177741	clinical	cd_8_group_15065	cd_4_group_14686	cd_2_group_42335
PDT000280937.2	PDS000026812.360	SAMN08385845	clinical	cd_8_group_15066	-	-
PDT000690527.1	PDS000026812.360	SAMN14206863	clinical	cd_8_group_15066	-	-
PDT001078820.1	PDS000054289.9	SAMN19920632	clinical	cd_8_group_15067	-	-
PDT000280939.2	PDS000054289.9	SAMN08385847	clinical	cd_8_group_15067	cd_4_group_14688	-
PDT000641748.1	PDS000054289.9	SAMN13513969	clinical	cd_8_group_15067	cd_4_group_14688	-
PDT001096844.1	PDS000054289.9	SAMN20410306	clinical	cd_8_group_15067	cd_4_group_14688	-
PDT002880403.1	PDS000054289.9	SAMN50580564	clinical	cd_8_group_15067	cd_4_group_14688	-
PDT002898879.1	PDS000054289.9	SAMN50810208	environmental/other	cd_8_group_15067	cd_4_group_14688	-
PDT000280943.2	PDS000165635.4	SAMN08385849	clinical	cd_8_group_15068	-	-
PDT002143678.1	PDS000165635.4	SAMN41042877	clinical	cd_8_group_15068	-	-
PDT002455065.1	PDS000165635.4	SAMN44367645	clinical	cd_8_group_15068	-	-
PDT000280959.2	PDS000001911.587	SAMN08385865	clinical	cd_8_group_15069	-	-
PDT000938401.1	PDS000001911.587	SAMN17384466	clinical	cd_8_group_15069	-	-
PDT001982495.1	PDS000001911.587	SAMN38224936	clinical	cd_8_group_15069	-	-
PDT000032750.2	PDS000077247.1	SAMEA1009761	NULL	cd_8_group_1507	cd_4_group_1459	cd_2_group_1319
PDT000910902.1	PDS000077247.1	SAMEA7114692	NULL	cd_8_group_1507	cd_4_group_1459	cd_2_group_1319
PDT000280986.2	PDS000239639.11	SAMN08226283	environmental/other	cd_8_group_15070	cd_4_group_14691	-
PDT000409151.1	PDS000239639.11	SAMN10441561	environmental/other	cd_8_group_15070	cd_4_group_14691	-
PDT000280999.2	PDS000239639.11	SAMN08289322	environmental/other	cd_8_group_15071	-	-
PDT000565788.1	PDS000239639.11	SAMN12587269	environmental/other	cd_8_group_15071	-	-
PDT000497072.1	PDS000032396.218	SAMN11553424	clinical	cd_8_group_15072	-	-
PDT000703277.1	PDS000032396.218	SAMN14271065	clinical	cd_8_group_15072	-	-
PDT000957305.1	PDS000032396.218	SAMN17910400	clinical	cd_8_group_15072	-	-
PDT001002648.1	PDS000032396.218	SAMN18683392	clinical	cd_8_group_15072	-	-
PDT002757774.1	PDS000032396.218	SAMN48349588	clinical	cd_8_group_15072	-	-
PDT000297619.2	PDS000032396.218	SAMN08784296	clinical	cd_8_group_15072	cd_4_group_14692	-
PDT000389564.1	PDS000032396.218	SAMN10222448	clinical	cd_8_group_15072	cd_4_group_14692	-
PDT000396109.1	PDS000032396.218	SAMN10286804	clinical	cd_8_group_15072	cd_4_group_14692	-
PDT000409148.1	PDS000032396.218	SAMN10441567	environmental/other	cd_8_group_15072	cd_4_group_14692	-
PDT000434109.1	PDS000032396.218	SAMN10722698	clinical	cd_8_group_15072	cd_4_group_14692	-
PDT000451264.1	PDS000032396.218	SAMN10810275	clinical	cd_8_group_15072	cd_4_group_14692	-
PDT000475498.1	PDS000032396.218	SAMN11079867	environmental/other	cd_8_group_15072	cd_4_group_14692	-
PDT000478621.1	PDS000032396.218	SAMN11149209	clinical	cd_8_group_15072	cd_4_group_14692	-
PDT000502814.1	PDS000032396.218	SAMN11660639	clinical	cd_8_group_15072	cd_4_group_14692	-
PDT000587174.1	PDS000032396.218	SAMN12768438	environmental/other	cd_8_group_15072	cd_4_group_14692	-
PDT000619232.1	PDS000032396.218	SAMN13141255	environmental/other	cd_8_group_15072	cd_4_group_14692	-
PDT000731991.1	PDS000032396.218	SAMN14842517	clinical	cd_8_group_15072	cd_4_group_14692	-
PDT000831833.1	PDS000032396.218	SAMN16083654	clinical	cd_8_group_15072	cd_4_group_14692	-
PDT000841600.1	PDS000032396.218	SAMN16234429	clinical	cd_8_group_15072	cd_4_group_14692	-
PDT001860492.1	PDS000032396.218	SAMN37144383	clinical	cd_8_group_15072	cd_4_group_14692	-
PDT002228314.1	PDS000032396.218	SAMN42041532	clinical	cd_8_group_15072	cd_4_group_14692	-
PDT000281067.2	PDS000032396.218	SAMN08362330	environmental/other	cd_8_group_15072	cd_4_group_14692	cd_2_group_13204
PDT000288013.2	PDS000032396.218	SAMN08566097	environmental/other	cd_8_group_15072	cd_4_group_14692	cd_2_group_13204
PDT000307340.2	PDS000032396.218	SAMN08955998	clinical	cd_8_group_15072	cd_4_group_14692	cd_2_group_13204
PDT000310310.2	PDS000032396.218	SAMN09000960	clinical	cd_8_group_15072	cd_4_group_14692	cd_2_group_13204
PDT000329121.1	PDS000032396.218	SAMN09405228	clinical	cd_8_group_15072	cd_4_group_14692	cd_2_group_13204
PDT000332522.1	PDS000032396.218	SAMN09455574	clinical	cd_8_group_15072	cd_4_group_14692	cd_2_group_13204
PDT000350864.1	PDS000032396.218	SAMN09671632	clinical	cd_8_group_15072	cd_4_group_14692	cd_2_group_13204
PDT000354050.1	PDS000032396.218	SAMN09724552	clinical	cd_8_group_15072	cd_4_group_14692	cd_2_group_13204
PDT000364266.1	PDS000032396.218	SAMN09848156	clinical	cd_8_group_15072	cd_4_group_14692	cd_2_group_13204
PDT000367621.1	PDS000032396.218	SAMN09917820	clinical	cd_8_group_15072	cd_4_group_14692	cd_2_group_13204
PDT000380778.1	PDS000032396.218	SAMN10088657	clinical	cd_8_group_15072	cd_4_group_14692	cd_2_group_13204
PDT000380780.1	PDS000032396.218	SAMN10088667	clinical	cd_8_group_15072	cd_4_group_14692	cd_2_group_13204
PDT000386236.1	PDS000032396.218	SAMN10139939	environmental/other	cd_8_group_15072	cd_4_group_14692	cd_2_group_13204
PDT000388650.1	PDS000032396.218	SAMN10177536	clinical	cd_8_group_15072	cd_4_group_14692	cd_2_group_13204
PDT000388942.1	PDS000032396.218	SAMN10182858	environmental/other	cd_8_group_15072	cd_4_group_14692	cd_2_group_13204
PDT000391474.1	PDS000032396.218	SAMN10241011	environmental/other	cd_8_group_15072	cd_4_group_14692	cd_2_group_13204
PDT000397532.1	PDS000032396.218	SAMN10331501	environmental/other	cd_8_group_15072	cd_4_group_14692	cd_2_group_13204
PDT000400117.1	PDS000032396.218	SAMN10356097	clinical	cd_8_group_15072	cd_4_group_14692	cd_2_group_13204
PDT000400324.1	PDS000032396.218	SAMN10359289	clinical	cd_8_group_15072	cd_4_group_14692	cd_2_group_13204
PDT000403936.1	PDS000032396.218	SAMN10391653	clinical	cd_8_group_15072	cd_4_group_14692	cd_2_group_13204
PDT000406901.1	PDS000032396.218	SAMN10415484	clinical	cd_8_group_15072	cd_4_group_14692	cd_2_group_13204
PDT000407599.2	PDS000032396.218	SAMN10431718	environmental/other	cd_8_group_15072	cd_4_group_14692	cd_2_group_13204
PDT000409828.1	PDS000032396.218	SAMN10461459	environmental/other	cd_8_group_15072	cd_4_group_14692	cd_2_group_13204
PDT000410258.1	PDS000032396.218	SAMN10471208	clinical	cd_8_group_15072	cd_4_group_14692	cd_2_group_13204
PDT000414164.1	PDS000032396.218	SAMN10520325	clinical	cd_8_group_15072	cd_4_group_14692	cd_2_group_13204
PDT000429179.1	PDS000032396.218	SAMN10685752	clinical	cd_8_group_15072	cd_4_group_14692	cd_2_group_13204
PDT000429245.1	PDS000032396.218	SAMN10685821	clinical	cd_8_group_15072	cd_4_group_14692	cd_2_group_13204
PDT000430274.2	PDS000032396.218	SAMN10690568	environmental/other	cd_8_group_15072	cd_4_group_14692	cd_2_group_13204
PDT000434106.1	PDS000032396.218	SAMN10722699	clinical	cd_8_group_15072	cd_4_group_14692	cd_2_group_13204
PDT000457241.1	PDS000032396.218	SAMN10851837	clinical	cd_8_group_15072	cd_4_group_14692	cd_2_group_13204
PDT000464543.1	PDS000032396.218	SAMN10900592	clinical	cd_8_group_15072	cd_4_group_14692	cd_2_group_13204
PDT000478238.1	PDS000032396.218	SAMN11130453	clinical	cd_8_group_15072	cd_4_group_14692	cd_2_group_13204
PDT000478586.1	PDS000032396.218	SAMN11149057	clinical	cd_8_group_15072	cd_4_group_14692	cd_2_group_13204
PDT000478606.1	PDS000032396.218	SAMN11149195	clinical	cd_8_group_15072	cd_4_group_14692	cd_2_group_13204
PDT000480165.1	PDS000032396.218	SAMN11177973	clinical	cd_8_group_15072	cd_4_group_14692	cd_2_group_13204
PDT000480171.1	PDS000032396.218	SAMN11177993	clinical	cd_8_group_15072	cd_4_group_14692	cd_2_group_13204
PDT000480173.1	PDS000032396.218	SAMN11177970	clinical	cd_8_group_15072	cd_4_group_14692	cd_2_group_13204
PDT000480175.1	PDS000032396.218	SAMN11177972	clinical	cd_8_group_15072	cd_4_group_14692	cd_2_group_13204
PDT000482114.1	PDS000032396.218	SAMN11249413	clinical	cd_8_group_15072	cd_4_group_14692	cd_2_group_13204
PDT000482127.1	PDS000032396.218	SAMN11249412	clinical	cd_8_group_15072	cd_4_group_14692	cd_2_group_13204
PDT000488782.1	PDS000032396.218	SAMN11397454	clinical	cd_8_group_15072	cd_4_group_14692	cd_2_group_13204
PDT000491746.1	PDS000032396.218	SAMN11461557	clinical	cd_8_group_15072	cd_4_group_14692	cd_2_group_13204
PDT000503506.1	PDS000032396.218	SAMN11784360	clinical	cd_8_group_15072	cd_4_group_14692	cd_2_group_13204
PDT000505016.1	PDS000032396.218	SAMN11832578	clinical	cd_8_group_15072	cd_4_group_14692	cd_2_group_13204
PDT000505017.1	PDS000032396.218	SAMN11832583	clinical	cd_8_group_15072	cd_4_group_14692	cd_2_group_13204
PDT000518524.1	PDS000032396.218	SAMN11973944	clinical	cd_8_group_15072	cd_4_group_14692	cd_2_group_13204
PDT000532898.1	PDS000032396.218	SAMN12142474	clinical	cd_8_group_15072	cd_4_group_14692	cd_2_group_13204
PDT000566804.1	PDS000032396.218	SAMN12590991	environmental/other	cd_8_group_15072	cd_4_group_14692	cd_2_group_13204
PDT000574303.1	PDS000032396.218	SAMN12642344	clinical	cd_8_group_15072	cd_4_group_14692	cd_2_group_13204
PDT000583828.1	PDS000032396.218	SAMN12722832	clinical	cd_8_group_15072	cd_4_group_14692	cd_2_group_13204
PDT000585522.1	PDS000032396.218	SAMN12741527	environmental/other	cd_8_group_15072	cd_4_group_14692	cd_2_group_13204
PDT000586312.1	PDS000032396.218	SAMN12747943	clinical	cd_8_group_15072	cd_4_group_14692	cd_2_group_13204
PDT000596073.1	PDS000032396.218	SAMN12868857	clinical	cd_8_group_15072	cd_4_group_14692	cd_2_group_13204
PDT000598940.1	PDS000032396.218	SAMN12896746	clinical	cd_8_group_15072	cd_4_group_14692	cd_2_group_13204
PDT000617259.1	PDS000032396.218	SAMN13107889	clinical	cd_8_group_15072	cd_4_group_14692	cd_2_group_13204
PDT000620338.1	PDS000032396.218	SAMN13154190	clinical	cd_8_group_15072	cd_4_group_14692	cd_2_group_13204
PDT000630253.1	PDS000032396.218	SAMN13322443	clinical	cd_8_group_15072	cd_4_group_14692	cd_2_group_13204
PDT000630820.1	PDS000032396.218	SAMN13330845	clinical	cd_8_group_15072	cd_4_group_14692	cd_2_group_13204
PDT000641606.1	PDS000032396.218	SAMN13513234	clinical	cd_8_group_15072	cd_4_group_14692	cd_2_group_13204
PDT000654166.1	PDS000032396.218	SAMN13718014	clinical	cd_8_group_15072	cd_4_group_14692	cd_2_group_13204
PDT000662441.1	PDS000032396.218	SAMN13857965	clinical	cd_8_group_15072	cd_4_group_14692	cd_2_group_13204
PDT000682576.1	PDS000032396.218	SAMN14084276	clinical	cd_8_group_15072	cd_4_group_14692	cd_2_group_13204
PDT000683603.1	PDS000032396.218	SAMN14113824	clinical	cd_8_group_15072	cd_4_group_14692	cd_2_group_13204
PDT000835996.1	PDS000032396.218	SAMN16129323	environmental/other	cd_8_group_15072	cd_4_group_14692	cd_2_group_13204
PDT000836044.1	PDS000032396.218	SAMN16129539	environmental/other	cd_8_group_15072	cd_4_group_14692	cd_2_group_13204
PDT000836102.1	PDS000032396.218	SAMN16129857	environmental/other	cd_8_group_15072	cd_4_group_14692	cd_2_group_13204
PDT000836103.1	PDS000032396.218	SAMN16129923	environmental/other	cd_8_group_15072	cd_4_group_14692	cd_2_group_13204
PDT001072231.1	PDS000032396.218	SAMN19766842	clinical	cd_8_group_15072	cd_4_group_14692	cd_2_group_13204
PDT001148848.1	PDS000032396.218	SAMN22216302	clinical	cd_8_group_15072	cd_4_group_14692	cd_2_group_13204
PDT001312100.1	PDS000032396.218	SAMEA8272542	NULL	cd_8_group_15072	cd_4_group_14692	cd_2_group_13204
PDT001354357.1	PDS000032396.218	SAMN29578167	environmental/other	cd_8_group_15072	cd_4_group_14692	cd_2_group_13204
PDT002378960.1	PDS000032396.218	SAMN43583046	clinical	cd_8_group_15072	cd_4_group_14692	cd_2_group_13204
PDT000322258.1	PDS000032396.218	SAMN09293818	clinical	cd_8_group_15072	cd_4_group_14692	cd_2_group_15511
PDT000340883.1	PDS000032396.218	SAMN09537530	clinical	cd_8_group_15072	cd_4_group_14692	cd_2_group_15511
PDT001551688.1	PDS000032396.218	SAMN32471662	environmental/other	cd_8_group_15072	cd_4_group_14692	cd_2_group_51172
PDT001551689.1	PDS000032396.218	SAMN32471661	environmental/other	cd_8_group_15072	cd_4_group_14692	cd_2_group_51172
PDT001889924.1	PDS000032396.218	SAMN37452806	clinical	cd_8_group_15072	cd_4_group_14692	cd_2_group_56514
PDT001890129.1	PDS000032396.218	SAMN37452807	clinical	cd_8_group_15072	cd_4_group_14692	cd_2_group_56514
PDT002037111.1	PDS000027253.9	SAMN39049356	environmental/other	cd_8_group_15073	-	-
PDT002084677.1	PDS000027253.9	SAMN40038726	environmental/other	cd_8_group_15073	-	-
PDT000281103.2	PDS000027253.9	SAMN08362356	environmental/other	cd_8_group_15073	cd_4_group_14694	cd_2_group_13205
PDT000417437.1	PDS000027253.9	SAMN10580150	environmental/other	cd_8_group_15073	cd_4_group_14694	cd_2_group_13205
PDT000617397.1	PDS000027253.9	SAMN13108201	environmental/other	cd_8_group_15073	cd_4_group_28590	cd_2_group_26529
PDT000617855.1	PDS000027253.9	SAMN13108202	environmental/other	cd_8_group_15073	cd_4_group_28590	cd_2_group_26529
PDT000619404.1	PDS000027253.9	SAMN13149907	environmental/other	cd_8_group_15073	cd_4_group_28590	cd_2_group_26529
PDT000619406.1	PDS000027253.9	SAMN13149906	environmental/other	cd_8_group_15073	cd_4_group_28590	cd_2_group_26529
PDT000345178.1	PDS000004170.708	SAMN09638094	environmental/other	cd_8_group_15074	-	-
PDT000656774.1	PDS000004170.708	SAMN13783756	clinical	cd_8_group_15074	-	-
PDT000281109.2	PDS000004170.708	SAMN08362336	environmental/other	cd_8_group_15074	cd_4_group_14695	-
PDT000409007.1	PDS000004170.708	SAMN10395262	environmental/other	cd_8_group_15074	cd_4_group_14695	-
PDT001202661.1	PDS000004170.708	SAMN24021701	environmental/other	cd_8_group_15074	cd_4_group_45187	cd_2_group_42704
PDT001202669.1	PDS000004170.708	SAMN24021702	environmental/other	cd_8_group_15074	cd_4_group_45187	cd_2_group_42704
PDT000281127.2	PDS000027130.19	SAMN08362352	environmental/other	cd_8_group_15075	-	-
PDT000495539.1	PDS000027130.19	SAMN11507379	environmental/other	cd_8_group_15075	-	-
PDT000281144.2	PDS000026617.677	SAMN08367420	environmental/other	cd_8_group_15076	-	-
PDT000899546.1	PDS000026617.677	SAMN12531024	clinical	cd_8_group_15076	-	-
PDT000350442.1	PDS000026617.677	SAMN09666316	environmental/other	cd_8_group_15076	cd_4_group_18768	-
PDT000344717.1	PDS000026617.677	SAMN09636667	clinical	cd_8_group_15076	cd_4_group_18768	cd_2_group_17184
PDT000366512.1	PDS000026617.677	SAMN09881597	clinical	cd_8_group_15076	cd_4_group_18768	cd_2_group_17184
PDT000381123.1	PDS000026617.677	SAMN10091297	clinical	cd_8_group_15076	cd_4_group_18768	cd_2_group_17184
PDT000439395.1	PDS000026617.677	SAMN10740445	clinical	cd_8_group_15076	cd_4_group_18768	cd_2_group_17184
PDT000281163.2	PDS000004419.163	SAMN08383771	environmental/other	cd_8_group_15077	-	-
PDT000309079.2	PDS000004419.163	SAMN08981810	clinical	cd_8_group_15077	-	-
PDT000518302.1	PDS000004419.163	SAMN11967905	environmental/other	cd_8_group_15077	-	-
PDT000861664.1	PDS000004419.163	SAMN16435646	clinical	cd_8_group_15077	-	-
PDT001090208.1	PDS000004419.163	SAMN20244483	clinical	cd_8_group_15077	-	-
PDT001204713.1	PDS000004419.163	SAMN24142316	clinical	cd_8_group_15077	-	-
PDT001408220.1	PDS000004419.163	SAMN30648175	clinical	cd_8_group_15077	-	-
PDT001876564.1	PDS000004419.163	SAMN37313001	clinical	cd_8_group_15077	-	-
PDT002328387.1	PDS000004419.163	SAMN43256786	clinical	cd_8_group_15077	-	-
PDT002337600.1	PDS000004419.163	SAMN43322852	clinical	cd_8_group_15077	-	-
PDT002494924.1	PDS000004419.163	SAMN45046147	clinical	cd_8_group_15077	-	-
PDT000683514.1	PDS000004419.163	SAMN14113227	clinical	cd_8_group_15077	cd_4_group_30975	-
PDT001088229.1	PDS000004419.163	SAMN20173511	clinical	cd_8_group_15077	cd_4_group_30975	-
PDT000690214.1	PDS000004419.163	SAMN14175065	clinical	cd_8_group_15077	cd_4_group_31282	-
PDT002849859.1	PDS000004419.163	SAMN50176369	clinical	cd_8_group_15077	cd_4_group_31282	-
PDT001197367.1	PDS000004419.163	SAMN23708044	clinical	cd_8_group_15077	cd_4_group_45079	cd_2_group_42599
PDT001197395.1	PDS000004419.163	SAMN23708024	clinical	cd_8_group_15077	cd_4_group_45079	cd_2_group_42599
PDT000281170.2	PDS000002218.949	SAMN08383769	environmental/other	cd_8_group_15078	-	-
PDT000344092.1	PDS000002218.949	SAMN09633814	environmental/other	cd_8_group_15078	-	-
PDT000281200.2	PDS000239639.11	SAMN08380124	environmental/other	cd_8_group_15079	-	-
PDT001232449.1	PDS000239639.11	SAMN24114956	clinical	cd_8_group_15079	-	-
PDT000032751.2	PDS000077252.1	SAMEA1009766	NULL	cd_8_group_1508	cd_4_group_1460	cd_2_group_1320
PDT000909627.1	PDS000077252.1	SAMEA7113414	NULL	cd_8_group_1508	cd_4_group_1460	cd_2_group_1320
PDT000281203.2	PDS000050972.5	SAMN08380129	environmental/other	cd_8_group_15080	-	-
PDT000475535.1	PDS000050972.5	SAMN11079862	environmental/other	cd_8_group_15080	cd_4_group_23923	cd_2_group_22106
PDT000559735.1	PDS000050972.5	SAMN12546871	environmental/other	cd_8_group_15080	cd_4_group_23923	cd_2_group_22106
PDT000591902.1	PDS000050972.5	SAMN12821714	environmental/other	cd_8_group_15080	cd_4_group_23923	cd_2_group_22106
PDT000690971.1	PDS000050972.5	SAMN14212096	environmental/other	cd_8_group_15080	cd_4_group_23923	cd_2_group_22106
PDT000281219.2	PDS000240172.4	SAMN08384042	environmental/other	cd_8_group_15081	-	-
PDT000300055.2	PDS000240172.4	SAMN08801772	environmental/other	cd_8_group_15081	-	-
PDT000332682.1	PDS000240172.4	SAMN09242622	environmental/other	cd_8_group_15081	cd_4_group_17896	cd_2_group_16317
PDT000518350.1	PDS000240172.4	SAMN11967973	environmental/other	cd_8_group_15081	cd_4_group_17896	cd_2_group_16317
PDT000603539.1	PDS000030237.1607	SAMN13000702	clinical	cd_8_group_15082	-	-
PDT001868735.1	PDS000030237.1607	SAMN37195577	clinical	cd_8_group_15082	-	-
PDT000281231.2	PDS000030237.1607	SAMN08384066	environmental/other	cd_8_group_15082	cd_4_group_14700	cd_2_group_13211
PDT001164675.1	PDS000030237.1607	SAMN22785471	clinical	cd_8_group_15082	cd_4_group_14700	cd_2_group_13211
PDT000478580.1	PDS000030237.1607	SAMN11149028	clinical	cd_8_group_15082	cd_4_group_14700	cd_2_group_22198
PDT000557818.1	PDS000030237.1607	SAMN12527284	clinical	cd_8_group_15082	cd_4_group_14700	cd_2_group_22198
PDT000932461.1	PDS000214890.109	SAMN16935351	NULL	cd_8_group_15083	-	-
PDT001441391.1	PDS000214890.109	SAMN31142910	environmental/other	cd_8_group_15083	-	-
PDT001470276.1	PDS000214890.109	SAMN31285582	NULL	cd_8_group_15083	-	-
PDT001441289.1	PDS000214890.109	SAMN31142770	environmental/other	cd_8_group_15083	cd_4_group_14701	-
PDT001470256.1	PDS000214890.109	SAMN31285591	NULL	cd_8_group_15083	cd_4_group_14701	-
PDT001470267.1	PDS000214890.109	SAMN31285594	NULL	cd_8_group_15083	cd_4_group_14701	-
PDT001470273.1	PDS000214890.109	SAMN31285584	NULL	cd_8_group_15083	cd_4_group_14701	-
PDT002412238.1	PDS000214890.109	SAMN44244209	environmental/other	cd_8_group_15083	cd_4_group_14701	-
PDT002412560.1	PDS000214890.109	SAMN44244827	environmental/other	cd_8_group_15083	cd_4_group_14701	-
PDT002412629.1	PDS000214890.109	SAMN44245131	environmental/other	cd_8_group_15083	cd_4_group_14701	-
PDT000281233.2	PDS000214890.109	SAMN08384051	environmental/other	cd_8_group_15083	cd_4_group_14701	cd_2_group_13212
PDT000671235.1	PDS000214890.109	SAMN13928301	environmental/other	cd_8_group_15083	cd_4_group_14701	cd_2_group_13212
PDT000710068.1	PDS000214890.109	SAMN14390567	environmental/other	cd_8_group_15083	cd_4_group_14701	cd_2_group_13212
PDT001279817.1	PDS000214890.109	SAMN27340613	environmental/other	cd_8_group_15083	cd_4_group_14701	cd_2_group_13212
PDT001441240.1	PDS000214890.109	SAMN31142676	environmental/other	cd_8_group_15083	cd_4_group_14701	cd_2_group_13212
PDT001441243.1	PDS000214890.109	SAMN31142682	environmental/other	cd_8_group_15083	cd_4_group_14701	cd_2_group_13212
PDT001441248.1	PDS000214890.109	SAMN31142679	environmental/other	cd_8_group_15083	cd_4_group_14701	cd_2_group_13212
PDT001441335.1	PDS000214890.109	SAMN31142771	environmental/other	cd_8_group_15083	cd_4_group_14701	cd_2_group_13212
PDT001470253.1	PDS000214890.109	SAMN31285593	NULL	cd_8_group_15083	cd_4_group_14701	cd_2_group_13212
PDT001470270.1	PDS000214890.109	SAMN31285588	NULL	cd_8_group_15083	cd_4_group_14701	cd_2_group_13212
PDT001470272.1	PDS000214890.109	SAMN31285587	NULL	cd_8_group_15083	cd_4_group_14701	cd_2_group_13212
PDT001686343.1	PDS000214890.109	SAMN34132718	environmental/other	cd_8_group_15083	cd_4_group_14701	cd_2_group_13212
PDT001686345.1	PDS000214890.109	SAMN34132740	environmental/other	cd_8_group_15083	cd_4_group_14701	cd_2_group_13212
PDT001686419.1	PDS000214890.109	SAMN34132988	environmental/other	cd_8_group_15083	cd_4_group_14701	cd_2_group_13212
PDT001441388.1	PDS000214890.109	SAMN31142909	environmental/other	cd_8_group_15083	cd_4_group_14701	cd_2_group_49119
PDT001441398.1	PDS000214890.109	SAMN31142982	environmental/other	cd_8_group_15083	cd_4_group_14701	cd_2_group_49119
PDT001470257.1	PDS000214890.109	SAMN31285592	NULL	cd_8_group_15083	cd_4_group_14701	cd_2_group_49119
PDT001470271.1	PDS000214890.109	SAMN31285586	NULL	cd_8_group_15083	cd_4_group_14701	cd_2_group_49119
PDT001470275.1	PDS000214890.109	SAMN31285585	NULL	cd_8_group_15083	cd_4_group_14701	cd_2_group_49119
PDT001470268.1	PDS000214890.109	SAMN31285590	NULL	cd_8_group_15083	cd_4_group_14701	cd_2_group_49629
PDT001470269.1	PDS000214890.109	SAMN31285589	NULL	cd_8_group_15083	cd_4_group_14701	cd_2_group_49629
PDT001689678.1	PDS000214890.109	SAMN34178836	environmental/other	cd_8_group_15083	cd_4_group_14701	cd_2_group_53165
PDT001689691.1	PDS000214890.109	SAMN34178902	environmental/other	cd_8_group_15083	cd_4_group_14701	cd_2_group_53165
PDT001689921.2	PDS000214890.109	SAMN34178917	environmental/other	cd_8_group_15083	cd_4_group_14701	cd_2_group_53165
PDT001689950.1	PDS000214890.109	SAMN34178900	environmental/other	cd_8_group_15083	cd_4_group_14701	cd_2_group_53165
PDT001689971.1	PDS000214890.109	SAMN34178843	environmental/other	cd_8_group_15083	cd_4_group_14701	cd_2_group_53165
PDT001689974.1	PDS000214890.109	SAMN34178914	environmental/other	cd_8_group_15083	cd_4_group_14701	cd_2_group_53165
PDT001690046.1	PDS000214890.109	SAMN34178930	environmental/other	cd_8_group_15083	cd_4_group_14701	cd_2_group_53165
PDT002380365.1	PDS000214890.109	SAMN43585535	environmental/other	cd_8_group_15083	cd_4_group_14701	cd_2_group_65489
PDT002412607.1	PDS000214890.109	SAMN44245105	environmental/other	cd_8_group_15083	cd_4_group_14701	cd_2_group_65489
PDT002413102.1	PDS000214890.109	SAMN44245169	environmental/other	cd_8_group_15083	cd_4_group_14701	cd_2_group_65489
PDT001440996.1	PDS000214890.109	SAMN31140253	environmental/other	cd_8_group_15083	cd_4_group_51326	cd_2_group_49080
PDT001441004.1	PDS000214890.109	SAMN31140210	environmental/other	cd_8_group_15083	cd_4_group_51326	cd_2_group_49080
PDT001441006.1	PDS000214890.109	SAMN31140198	environmental/other	cd_8_group_15083	cd_4_group_51326	cd_2_group_49080
PDT001441012.1	PDS000214890.109	SAMN31140320	environmental/other	cd_8_group_15083	cd_4_group_51326	cd_2_group_49080
PDT001441060.1	PDS000214890.109	SAMN31140748	environmental/other	cd_8_group_15083	cd_4_group_51326	cd_2_group_49080
PDT001441073.1	PDS000214890.109	SAMN31140745	environmental/other	cd_8_group_15083	cd_4_group_51326	cd_2_group_49080
PDT002670357.1	PDS000214890.109	SAMN31285581	NULL	cd_8_group_15083	cd_4_group_70502	cd_2_group_69561
PDT002670358.1	PDS000214890.109	SAMN31285577	NULL	cd_8_group_15083	cd_4_group_70502	cd_2_group_69561
PDT000281235.2	PDS000027049.414	SAMN08384065	environmental/other	cd_8_group_15084	-	-
PDT000296825.2	PDS000027049.414	SAMN08773477	clinical	cd_8_group_15084	-	-
PDT000476512.1	PDS000027049.414	SAMN11098967	environmental/other	cd_8_group_15084	-	-
PDT000928400.1	PDS000027049.414	SAMN17078937	clinical	cd_8_group_15084	-	-
PDT000977421.1	PDS000027049.414	SAMN18072441	clinical	cd_8_group_15084	-	-
PDT002020046.1	PDS000027049.414	SAMN38712807	clinical	cd_8_group_15084	-	-
PDT000322239.1	PDS000027049.414	SAMN09293951	clinical	cd_8_group_15084	cd_4_group_17065	-
PDT000363727.1	PDS000027049.414	SAMN09843309	clinical	cd_8_group_15084	cd_4_group_17065	-
PDT000337878.1	PDS000027049.414	SAMN09500985	environmental/other	cd_8_group_15084	cd_4_group_18263	-
PDT000482138.1	PDS000027049.414	SAMN11249424	clinical	cd_8_group_15084	cd_4_group_18263	cd_2_group_22396
PDT000482146.1	PDS000027049.414	SAMN11249611	clinical	cd_8_group_15084	cd_4_group_18263	cd_2_group_22396
PDT000482634.1	PDS000027049.414	SAMN11257980	clinical	cd_8_group_15084	cd_4_group_18263	cd_2_group_22396
PDT000487160.1	PDS000027049.414	SAMN11359564	clinical	cd_8_group_15084	cd_4_group_18263	cd_2_group_22396
PDT000487163.1	PDS000027049.414	SAMN11359565	clinical	cd_8_group_15084	cd_4_group_18263	cd_2_group_22396
PDT000487176.1	PDS000027049.414	SAMN11359568	clinical	cd_8_group_15084	cd_4_group_18263	cd_2_group_22396
PDT000487181.1	PDS000027049.414	SAMN11359563	clinical	cd_8_group_15084	cd_4_group_18263	cd_2_group_22396
PDT000487213.1	PDS000027049.414	SAMN11359562	clinical	cd_8_group_15084	cd_4_group_18263	cd_2_group_22396
PDT000487219.1	PDS000027049.414	SAMN11359569	clinical	cd_8_group_15084	cd_4_group_18263	cd_2_group_22396
PDT000487281.1	PDS000027049.414	SAMN11360079	clinical	cd_8_group_15084	cd_4_group_18263	cd_2_group_22396
PDT000487293.1	PDS000027049.414	SAMN11360017	clinical	cd_8_group_15084	cd_4_group_18263	cd_2_group_22396
PDT000487294.1	PDS000027049.414	SAMN11360072	clinical	cd_8_group_15084	cd_4_group_18263	cd_2_group_22396
PDT000488127.1	PDS000027049.414	SAMN11392180	clinical	cd_8_group_15084	cd_4_group_18263	cd_2_group_22396
PDT000489471.1	PDS000027049.414	SAMN11404259	clinical	cd_8_group_15084	cd_4_group_18263	cd_2_group_22396
PDT000489472.1	PDS000027049.414	SAMN11404258	clinical	cd_8_group_15084	cd_4_group_18263	cd_2_group_22396
PDT000491207.1	PDS000027049.414	SAMN11456076	clinical	cd_8_group_15084	cd_4_group_18263	cd_2_group_22396
PDT000491210.1	PDS000027049.414	SAMN11456077	clinical	cd_8_group_15084	cd_4_group_18263	cd_2_group_22396
PDT000491212.1	PDS000027049.414	SAMN11456075	clinical	cd_8_group_15084	cd_4_group_18263	cd_2_group_22396
PDT000491761.1	PDS000027049.414	SAMN11461553	clinical	cd_8_group_15084	cd_4_group_18263	cd_2_group_22396
PDT000491762.1	PDS000027049.414	SAMN11461552	clinical	cd_8_group_15084	cd_4_group_18263	cd_2_group_22396
PDT000494637.1	PDS000027049.414	SAMN11482796	clinical	cd_8_group_15084	cd_4_group_18263	cd_2_group_22396
PDT000494807.1	PDS000027049.414	SAMN11482795	clinical	cd_8_group_15084	cd_4_group_18263	cd_2_group_22396
PDT000496609.1	PDS000027049.414	SAMN11536948	clinical	cd_8_group_15084	cd_4_group_18263	cd_2_group_22396
PDT000496610.1	PDS000027049.414	SAMN11536953	clinical	cd_8_group_15084	cd_4_group_18263	cd_2_group_22396
PDT000545126.1	PDS000027049.414	SAMN12289494	clinical	cd_8_group_15084	cd_4_group_18263	cd_2_group_22396
PDT000545562.1	PDS000027049.414	SAMN12306285	clinical	cd_8_group_15084	cd_4_group_18263	cd_2_group_22396
PDT000624350.1	PDS000027049.414	SAMN13218675	clinical	cd_8_group_15084	cd_4_group_18263	cd_2_group_22396
PDT000562923.1	PDS000027049.414	SAMN12567398	clinical	cd_8_group_15084	cd_4_group_26466	cd_2_group_24505
PDT000569102.1	PDS000027049.414	SAMN12603165	clinical	cd_8_group_15084	cd_4_group_26466	cd_2_group_24505
PDT000574079.1	PDS000027049.414	SAMN12636344	clinical	cd_8_group_15084	cd_4_group_26466	cd_2_group_24505
PDT000574081.1	PDS000027049.414	SAMN12636345	clinical	cd_8_group_15084	cd_4_group_26466	cd_2_group_24505
PDT000574293.1	PDS000027049.414	SAMN12642369	clinical	cd_8_group_15084	cd_4_group_26466	cd_2_group_24505
PDT000579092.1	PDS000027049.414	SAMN12684633	clinical	cd_8_group_15084	cd_4_group_26466	cd_2_group_24505
PDT000669310.1	PDS000027049.414	SAMN13916467	clinical	cd_8_group_15084	cd_4_group_26466	cd_2_group_24505
PDT000281243.2	PDS000030237.1607	SAMN08384045	environmental/other	cd_8_group_15085	-	-
PDT000317665.1	PDS000030237.1607	SAMN09233777	environmental/other	cd_8_group_15085	cd_4_group_16767	-
PDT000385269.1	PDS000030237.1607	SAMN10134231	clinical	cd_8_group_15085	cd_4_group_16767	-
PDT000470202.2	PDS000030237.1607	SAMN11029855	environmental/other	cd_8_group_15085	cd_4_group_16767	cd_2_group_22014
PDT000564076.1	PDS000030237.1607	SAMN12572511	clinical	cd_8_group_15085	cd_4_group_16767	cd_2_group_22014
PDT001387078.1	PDS000030237.1607	SAMN30283158	clinical	cd_8_group_15085	cd_4_group_49629	-
PDT001399688.1	PDS000030237.1607	SAMN30469017	clinical	cd_8_group_15085	cd_4_group_49629	-
PDT000281244.2	PDS000032520.50	SAMN08384049	environmental/other	cd_8_group_15086	-	-
PDT000288126.2	PDS000032520.50	SAMN08556604	environmental/other	cd_8_group_15086	-	-
PDT000547249.1	PDS000032520.50	SAMN12338297	environmental/other	cd_8_group_15086	-	-
PDT000281420.2	PDS000027919.28	SAMN08386930	environmental/other	cd_8_group_15087	-	-
PDT000288707.2	PDS000027919.28	SAMN08581910	environmental/other	cd_8_group_15087	-	-
PDT000281452.2	PDS000031538.4	SAMN08386869	environmental/other	cd_8_group_15088	cd_4_group_14706	cd_2_group_13215
PDT000281453.2	PDS000031538.4	SAMN08386870	environmental/other	cd_8_group_15088	cd_4_group_14706	cd_2_group_13215
PDT000281456.2	PDS000026617.677	SAMN08386874	environmental/other	cd_8_group_15089	cd_4_group_14707	-
PDT000626866.1	PDS000026617.677	SAMN13262336	clinical	cd_8_group_15089	cd_4_group_14707	-
PDT000032752.2	PDS000013739.155	SAMEA1009776	NULL	cd_8_group_1509	cd_4_group_1461	cd_2_group_1321
PDT000450062.1	PDS000013739.155	SAMEA104279868	NULL	cd_8_group_1509	cd_4_group_1461	cd_2_group_1321
PDT001168102.1	PDS000017994.68	SAMN22864093	clinical	cd_8_group_15090	-	-
PDT001489251.1	PDS000017994.68	SAMN31058582	clinical	cd_8_group_15090	-	-
PDT001917448.1	PDS000017994.68	SAMN37691465	clinical	cd_8_group_15090	-	-
PDT002549487.1	PDS000017994.68	SAMN45990232	clinical	cd_8_group_15090	-	-
PDT002611670.1	PDS000017994.68	SAMN46707309	clinical	cd_8_group_15090	-	-
PDT002841677.1	PDS000017994.68	SAMN50087622	clinical	cd_8_group_15090	-	-
PDT002859232.1	PDS000017994.68	SAMN41810772	environmental/other	cd_8_group_15090	-	-
PDT000473800.1	PDS000017994.68	SAMN11059234	clinical	cd_8_group_15090	cd_4_group_14708	-
PDT000281507.2	PDS000017994.68	SAMN08395340	environmental/other	cd_8_group_15090	cd_4_group_14708	cd_2_group_13216
PDT000281508.2	PDS000017994.68	SAMN08395342	environmental/other	cd_8_group_15090	cd_4_group_14708	cd_2_group_13216
PDT000351150.1	PDS000017994.68	SAMN09683682	clinical	cd_8_group_15090	cd_4_group_14708	cd_2_group_13216
PDT001489678.1	PDS000017994.68	SAMN31058210	clinical	cd_8_group_15090	cd_4_group_52546	cd_2_group_50305
PDT001489682.1	PDS000017994.68	SAMN31058205	clinical	cd_8_group_15090	cd_4_group_52546	cd_2_group_50305
PDT001489683.1	PDS000017994.68	SAMN31058204	clinical	cd_8_group_15090	cd_4_group_52546	cd_2_group_50305
PDT002138502.1	PDS000017994.68	SAMN40972139	clinical	cd_8_group_15090	cd_4_group_55704	-
PDT002141909.1	PDS000017994.68	SAMN41017924	clinical	cd_8_group_15090	cd_4_group_55704	-
PDT002429220.1	PDS000017994.68	SAMN44430037	clinical	cd_8_group_15090	cd_4_group_55704	-
PDT002507967.1	PDS000017994.68	SAMN45163941	clinical	cd_8_group_15090	cd_4_group_55704	-
PDT002561427.1	PDS000017994.68	SAMN46205934	clinical	cd_8_group_15090	cd_4_group_55704	-
PDT002843486.1	PDS000017994.68	SAMN50094395	clinical	cd_8_group_15090	cd_4_group_55704	-
PDT002850060.1	PDS000017994.68	SAMN50191731	clinical	cd_8_group_15090	cd_4_group_55704	-
PDT001742243.1	PDS000017994.68	SAMN35216838	clinical	cd_8_group_15090	cd_4_group_55704	cd_2_group_53694
PDT002080988.1	PDS000017994.68	SAMN39967898	clinical	cd_8_group_15090	cd_4_group_55704	cd_2_group_53694
PDT002148510.1	PDS000017994.68	SAMN41113883	clinical	cd_8_group_15090	cd_4_group_55704	cd_2_group_53694
PDT002153129.1	PDS000017994.68	SAMN41163446	clinical	cd_8_group_15090	cd_4_group_55704	cd_2_group_53694
PDT002162986.1	PDS000017994.68	SAMN41381296	clinical	cd_8_group_15090	cd_4_group_55704	cd_2_group_53694
PDT002171952.1	PDS000017994.68	SAMN41471435	clinical	cd_8_group_15090	cd_4_group_55704	cd_2_group_53694
PDT002172387.1	PDS000017994.68	SAMN41477472	clinical	cd_8_group_15090	cd_4_group_55704	cd_2_group_53694
PDT002244121.1	PDS000017994.68	SAMN42371627	clinical	cd_8_group_15090	cd_4_group_55704	cd_2_group_53694
PDT002407840.1	PDS000017994.68	SAMN44100081	clinical	cd_8_group_15090	cd_4_group_55704	cd_2_group_53694
PDT002478036.1	PDS000017994.68	SAMN44027387	clinical	cd_8_group_15090	cd_4_group_55704	cd_2_group_53694
PDT002689555.1	PDS000017994.68	SAMN47619550	clinical	cd_8_group_15090	cd_4_group_55704	cd_2_group_53694
PDT002784766.1	PDS000017994.68	SAMN48758274	clinical	cd_8_group_15090	cd_4_group_55704	cd_2_group_53694
PDT002883251.1	PDS000017994.68	SAMN50625130	clinical	cd_8_group_15090	cd_4_group_55704	cd_2_group_53694
PDT000828219.1	PDS000027237.379	SAMN15967560	clinical	cd_8_group_15091	-	-
PDT001519766.1	PDS000027237.379	SAMN32132245	clinical	cd_8_group_15091	-	-
PDT001816070.1	PDS000027237.379	SAMN36416365	clinical	cd_8_group_15091	-	-
PDT001106648.1	PDS000027237.379	SAMN20695164	clinical	cd_8_group_15091	cd_4_group_14710	-
PDT001987572.1	PDS000027237.379	SAMN38284766	clinical	cd_8_group_15091	cd_4_group_14710	-
PDT000281630.2	PDS000027237.379	SAMN08389550	clinical	cd_8_group_15091	cd_4_group_14710	cd_2_group_13218
PDT000575237.1	PDS000027237.379	SAMN12648184	clinical	cd_8_group_15091	cd_4_group_14710	cd_2_group_13218
PDT001144518.1	PDS000027237.379	SAMN22037266	clinical	cd_8_group_15091	cd_4_group_14710	cd_2_group_13218
PDT001083447.1	PDS000027237.379	SAMN20086764	clinical	cd_8_group_15091	cd_4_group_14710	cd_2_group_38602
PDT001183440.1	PDS000027237.379	SAMN23407638	clinical	cd_8_group_15091	cd_4_group_14710	cd_2_group_38602
PDT001237014.1	PDS000027237.379	SAMN25596546	clinical	cd_8_group_15091	cd_4_group_14710	cd_2_group_38602
PDT001330581.1	PDS000027237.379	SAMN29136029	clinical	cd_8_group_15091	cd_4_group_14710	cd_2_group_38602
PDT000281657.2	PDS000220821.74	SAMN08389571	clinical	cd_8_group_15092	-	-
PDT001382370.1	PDS000220821.74	SAMN30219976	clinical	cd_8_group_15092	-	-
PDT000281666.2	PDS000077703.1	SAMN08389588	clinical	cd_8_group_15093	-	-
PDT000917353.1	PDS000077703.1	SAMN17076117	clinical	cd_8_group_15093	-	-
PDT000281671.2	PDS000027912.79	SAMN08389599	clinical	cd_8_group_15094	-	-
PDT000573266.1	PDS000027912.79	SAMN12628164	clinical	cd_8_group_15094	cd_4_group_26801	-
PDT000574278.1	PDS000027912.79	SAMN12642269	clinical	cd_8_group_15094	cd_4_group_26801	cd_2_group_24882
PDT001376920.1	PDS000027912.79	SAMN30086881	clinical	cd_8_group_15094	cd_4_group_26801	cd_2_group_24882
PDT001130934.1	PDS000032395.605	SAMN20181395	clinical	cd_8_group_15095	-	-
PDT001130984.1	PDS000032395.605	SAMN20181526	clinical	cd_8_group_15095	-	-
PDT001130994.1	PDS000032395.605	SAMN20181601	clinical	cd_8_group_15095	-	-
PDT000281692.2	PDS000032395.605	SAMN08389642	clinical	cd_8_group_15095	cd_4_group_14713	cd_2_group_13220
PDT000643094.1	PDS000032395.605	SAMN13526621	clinical	cd_8_group_15095	cd_4_group_14713	cd_2_group_13220
PDT000682018.1	PDS000032395.605	SAMN13334266	environmental/other	cd_8_group_15095	cd_4_group_30895	-
PDT001130957.1	PDS000032395.605	SAMN20181576	clinical	cd_8_group_15095	cd_4_group_30895	-
PDT000912373.1	PDS000032395.605	SAMN17015666	clinical	cd_8_group_15095	cd_4_group_30895	cd_2_group_34993
PDT001130882.1	PDS000032395.605	SAMN20181429	clinical	cd_8_group_15095	cd_4_group_30895	cd_2_group_34993
PDT001130891.1	PDS000032395.605	SAMN20181467	clinical	cd_8_group_15095	cd_4_group_30895	cd_2_group_34993
PDT001131004.1	PDS000032395.605	SAMN20181433	clinical	cd_8_group_15095	cd_4_group_30895	cd_2_group_34993
PDT001131021.1	PDS000032395.605	SAMN20181436	clinical	cd_8_group_15095	cd_4_group_30895	cd_2_group_34993
PDT000682020.1	PDS000032395.605	SAMN13334503	environmental/other	cd_8_group_15095	cd_4_group_30896	-
PDT001130905.1	PDS000032395.605	SAMN20181393	clinical	cd_8_group_15095	cd_4_group_30896	-
PDT000281701.2	PDS000216718.134	SAMN08389655	clinical	cd_8_group_15096	cd_4_group_14714	-
PDT001539677.1	PDS000216718.134	SAMN32333479	clinical	cd_8_group_15096	cd_4_group_14714	cd_2_group_51014
PDT002549584.1	PDS000216718.134	SAMN45998879	clinical	cd_8_group_15096	cd_4_group_14714	cd_2_group_51014
PDT002555187.1	PDS000216718.134	SAMN46063080	clinical	cd_8_group_15096	cd_4_group_14714	cd_2_group_51014
PDT002608795.1	PDS000216718.134	SAMN46548355	clinical	cd_8_group_15096	cd_4_group_14714	cd_2_group_51014
PDT002620793.1	PDS000216718.134	SAMN46779758	clinical	cd_8_group_15096	cd_4_group_14714	cd_2_group_51014
PDT000281709.2	PDS000076604.959	SAMN08053138	clinical	cd_8_group_15097	cd_4_group_14715	cd_2_group_13222
PDT000281711.2	PDS000076604.959	SAMN08053141	clinical	cd_8_group_15097	cd_4_group_14715	cd_2_group_13222
PDT000281779.2	PDS000201938.72	SAMN08397450	environmental/other	cd_8_group_15098	-	-
PDT000337149.1	PDS000201938.72	SAMN09489339	environmental/other	cd_8_group_15098	-	-
PDT000281839.2	PDS000028979.26	SAMN08383812	environmental/other	cd_8_group_15099	cd_4_group_14716	cd_2_group_13224
PDT000291184.2	PDS000028979.26	SAMN08584323	environmental/other	cd_8_group_15099	cd_4_group_14716	cd_2_group_13224
PDT000001145.2	PDS000076604.959	SAMN01924625	environmental/other	cd_8_group_151	cd_4_group_129	cd_2_group_116
PDT000001153.2	PDS000076604.959	SAMN01924619	environmental/other	cd_8_group_151	cd_4_group_129	cd_2_group_116
PDT000001162.2	PDS000076604.959	SAMN01924620	environmental/other	cd_8_group_151	cd_4_group_129	cd_2_group_116
PDT000032758.2	PDS000144856.73	SAMEA1009830	NULL	cd_8_group_1510	cd_4_group_1462	cd_2_group_1322
PDT000449968.1	PDS000144856.73	SAMEA104279762	NULL	cd_8_group_1510	cd_4_group_1462	cd_2_group_1322
PDT001188041.1	PDS000144856.73	SAMEA3640101	NULL	cd_8_group_1510	cd_4_group_1462	cd_2_group_1322
PDT001188042.2	PDS000144856.73	SAMEA3640102	NULL	cd_8_group_1510	cd_4_group_1462	cd_2_group_1322
PDT001188043.1	PDS000144856.73	SAMEA3640103	NULL	cd_8_group_1510	cd_4_group_1462	cd_2_group_1322
PDT001188044.1	PDS000144856.73	SAMEA3640104	NULL	cd_8_group_1510	cd_4_group_1462	cd_2_group_1322
PDT001188045.1	PDS000144856.73	SAMEA3640105	NULL	cd_8_group_1510	cd_4_group_1462	cd_2_group_1322
PDT001188046.1	PDS000144856.73	SAMEA3640106	NULL	cd_8_group_1510	cd_4_group_1462	cd_2_group_1322
PDT001188047.1	PDS000144856.73	SAMEA3640107	NULL	cd_8_group_1510	cd_4_group_1462	cd_2_group_1322
PDT001188048.1	PDS000144856.73	SAMEA3640108	NULL	cd_8_group_1510	cd_4_group_1462	cd_2_group_1322
PDT001188049.1	PDS000144856.73	SAMEA3640109	NULL	cd_8_group_1510	cd_4_group_1462	cd_2_group_1322
PDT001188050.1	PDS000144856.73	SAMEA3640110	NULL	cd_8_group_1510	cd_4_group_1462	cd_2_group_1322
PDT001188051.1	PDS000144856.73	SAMEA3640111	NULL	cd_8_group_1510	cd_4_group_1462	cd_2_group_1322
PDT001188052.1	PDS000144856.73	SAMEA3640112	NULL	cd_8_group_1510	cd_4_group_1462	cd_2_group_1322
PDT001188053.1	PDS000144856.73	SAMEA3640113	NULL	cd_8_group_1510	cd_4_group_1462	cd_2_group_1322
PDT001188054.1	PDS000144856.73	SAMEA3640114	NULL	cd_8_group_1510	cd_4_group_1462	cd_2_group_1322
PDT001188055.1	PDS000144856.73	SAMEA3640115	NULL	cd_8_group_1510	cd_4_group_1462	cd_2_group_1322
PDT001188056.1	PDS000144856.73	SAMEA3640116	NULL	cd_8_group_1510	cd_4_group_1462	cd_2_group_1322
PDT001188166.1	PDS000144856.73	SAMEA3640100	NULL	cd_8_group_1510	cd_4_group_1462	cd_2_group_1322
PDT000281844.2	PDS000027769.13	SAMN08390988	clinical	cd_8_group_15100	cd_4_group_14718	cd_2_group_13226
PDT000403720.1	PDS000027769.13	SAMN10391353	clinical	cd_8_group_15100	cd_4_group_14718	cd_2_group_13226
PDT000434686.1	PDS000027769.13	SAMN10730774	clinical	cd_8_group_15100	cd_4_group_14718	cd_2_group_13226
PDT000434691.1	PDS000027769.13	SAMN10730775	clinical	cd_8_group_15100	cd_4_group_14718	cd_2_group_13226
PDT000465763.1	PDS000027769.13	SAMN10937926	clinical	cd_8_group_15100	cd_4_group_14718	cd_2_group_13226
PDT000465765.1	PDS000027769.13	SAMN10937918	clinical	cd_8_group_15100	cd_4_group_14718	cd_2_group_13226
PDT000465775.1	PDS000027769.13	SAMN10937945	clinical	cd_8_group_15100	cd_4_group_14718	cd_2_group_13226
PDT000547597.1	PDS000027769.13	SAMN12344277	clinical	cd_8_group_15100	cd_4_group_14718	cd_2_group_13226
PDT000547619.1	PDS000027769.13	SAMN12344343	clinical	cd_8_group_15100	cd_4_group_14718	cd_2_group_13226
PDT000553591.1	PDS000027769.13	SAMN12426362	clinical	cd_8_group_15100	cd_4_group_14718	cd_2_group_13226
PDT000553592.1	PDS000027769.13	SAMN12426366	clinical	cd_8_group_15100	cd_4_group_14718	cd_2_group_13226
PDT000553599.1	PDS000027769.13	SAMN12426354	clinical	cd_8_group_15100	cd_4_group_14718	cd_2_group_13226
PDT000390980.1	PDS000027769.13	SAMN10240690	clinical	cd_8_group_15100	cd_4_group_20679	cd_2_group_18996
PDT000392935.1	PDS000027769.13	SAMN10260339	clinical	cd_8_group_15100	cd_4_group_20679	cd_2_group_18996
PDT000465759.1	PDS000027769.13	SAMN10937956	clinical	cd_8_group_15100	cd_4_group_20679	cd_2_group_18996
PDT000281848.2	PDS000016861.17	SAMN08390987	clinical	cd_8_group_15101	-	-
PDT000342896.1	PDS000016861.17	SAMN09628818	clinical	cd_8_group_15101	-	-
PDT001469565.1	PDS000016861.17	SAMN31494923	clinical	cd_8_group_15101	-	-
PDT001786450.1	PDS000016861.17	SAMN35819039	clinical	cd_8_group_15101	-	-
PDT000281867.2	PDS000031623.1	SAMN08390863	clinical	cd_8_group_15102	cd_4_group_14720	-
PDT000283615.2	PDS000031623.1	SAMN08433116	clinical	cd_8_group_15102	cd_4_group_14720	-
PDT000281872.2	PDS000241216.6	SAMN08390870	clinical	cd_8_group_15103	cd_4_group_14721	-
PDT000891472.1	PDS000241216.6	SAMN16811565	clinical	cd_8_group_15103	cd_4_group_14721	cd_2_group_34080
PDT000901456.1	PDS000241216.6	SAMN16970278	clinical	cd_8_group_15103	cd_4_group_14721	cd_2_group_34080
PDT000918088.1	PDS000241216.6	SAMN17094879	clinical	cd_8_group_15103	cd_4_group_14721	cd_2_group_34080
PDT000938790.1	PDS000241216.6	SAMN17390248	clinical	cd_8_group_15103	cd_4_group_14721	cd_2_group_34080
PDT000983113.1	PDS000241216.6	SAMN18239465	clinical	cd_8_group_15103	cd_4_group_14721	cd_2_group_34080
PDT000983123.1	PDS000241216.6	SAMN18239447	clinical	cd_8_group_15103	cd_4_group_14721	cd_2_group_34080
PDT000990657.1	PDS000241216.6	SAMN18489961	clinical	cd_8_group_15103	cd_4_group_14721	cd_2_group_34080
PDT002101091.1	PDS000241216.6	SAMN40262489	environmental/other	cd_8_group_15103	cd_4_group_61547	-
PDT002181368.1	PDS000241216.6	SAMN41592279	clinical	cd_8_group_15103	cd_4_group_61547	-
PDT000281874.2	PDS000029603.37	SAMN08390875	clinical	cd_8_group_15104	-	-
PDT000311598.2	PDS000029603.37	SAMN09070786	clinical	cd_8_group_15104	cd_4_group_16332	-
PDT000321238.1	PDS000029603.37	SAMN09281945	clinical	cd_8_group_15104	cd_4_group_16332	-
PDT000386276.1	PDS000029603.37	SAMN10138943	clinical	cd_8_group_15104	cd_4_group_16332	cd_2_group_18782
PDT000393817.1	PDS000029603.37	SAMN10266350	clinical	cd_8_group_15104	cd_4_group_16332	cd_2_group_18782
PDT000404919.1	PDS000029603.37	SAMN10395921	clinical	cd_8_group_15104	cd_4_group_16332	cd_2_group_18782
PDT000407696.1	PDS000029603.37	SAMN10432245	clinical	cd_8_group_15104	cd_4_group_16332	cd_2_group_18782
PDT000407697.1	PDS000029603.37	SAMN10432247	clinical	cd_8_group_15104	cd_4_group_16332	cd_2_group_18782
PDT000430141.1	PDS000029603.37	SAMN10689495	clinical	cd_8_group_15104	cd_4_group_16332	cd_2_group_18782
PDT000447402.1	PDS000029603.37	SAMN10787550	clinical	cd_8_group_15104	cd_4_group_16332	cd_2_group_18782
PDT000459441.1	PDS000029603.37	SAMN10875724	clinical	cd_8_group_15104	cd_4_group_16332	cd_2_group_18782
PDT000478369.1	PDS000029603.37	SAMN11132133	clinical	cd_8_group_15104	cd_4_group_16332	cd_2_group_18782
PDT000602456.1	PDS000029603.37	SAMN12993642	clinical	cd_8_group_15104	cd_4_group_16332	cd_2_group_18782
PDT000671542.1	PDS000029603.37	SAMN13930516	clinical	cd_8_group_15104	cd_4_group_16332	cd_2_group_18782
PDT000311611.2	PDS000004406.525	SAMN09071350	clinical	cd_8_group_15105	-	-
PDT000281876.2	PDS000004406.525	SAMN08390878	clinical	cd_8_group_15105	cd_4_group_14722	-
PDT000297069.2	PDS000004406.525	SAMN08774237	clinical	cd_8_group_15105	cd_4_group_14722	cd_2_group_13851
PDT000784528.1	PDS000004406.525	SAMN15486230	clinical	cd_8_group_15105	cd_4_group_14722	cd_2_group_13851
PDT000416364.1	PDS000028056.34	SAMN10581113	clinical	cd_8_group_15106	-	-
PDT000281917.2	PDS000028056.34	SAMN08383864	clinical	cd_8_group_15106	cd_4_group_14724	-
PDT000281923.2	PDS000028056.34	SAMN08383865	clinical	cd_8_group_15106	cd_4_group_14724	-
PDT000281930.2	PDS000002099.600	SAMN08242728	clinical	cd_8_group_15107	-	-
PDT001083341.1	PDS000002099.600	SAMN20085537	clinical	cd_8_group_15107	-	-
PDT001509542.1	PDS000002099.600	SAMN31997636	clinical	cd_8_group_15108	-	-
PDT000281939.2	PDS000002099.600	SAMN08242727	clinical	cd_8_group_15108	cd_4_group_14726	cd_2_group_13230
PDT001399384.1	PDS000002099.600	SAMN30448079	clinical	cd_8_group_15108	cd_4_group_14726	cd_2_group_13230
PDT001399414.1	PDS000002099.600	SAMN30448086	clinical	cd_8_group_15108	cd_4_group_14726	cd_2_group_13230
PDT001429225.1	PDS000002099.600	SAMN30975309	clinical	cd_8_group_15108	cd_4_group_14726	cd_2_group_48867
PDT001429306.1	PDS000002099.600	SAMN30983984	clinical	cd_8_group_15108	cd_4_group_14726	cd_2_group_48867
PDT000281940.2	PDS000002101.323	SAMN08242733	clinical	cd_8_group_15109	-	-
PDT001085579.1	PDS000002101.323	SAMN20119582	clinical	cd_8_group_15109	-	-
PDT002545292.1	PDS000002101.323	SAMN45950748	clinical	cd_8_group_15109	-	-
PDT002892778.1	PDS000002101.323	SAMN50733829	clinical	cd_8_group_15109	-	-
PDT000032760.2	PDS000004580.22	SAMEA1009833	NULL	cd_8_group_1511	cd_4_group_1463	cd_2_group_1323
PDT000449717.1	PDS000004580.22	SAMEA104280118	NULL	cd_8_group_1511	cd_4_group_1463	cd_2_group_1323
PDT000909967.1	PDS000004580.22	SAMEA7113755	clinical	cd_8_group_1511	cd_4_group_1463	cd_2_group_1323
PDT000281944.2	PDS000001471.50	SAMN08383861	clinical	cd_8_group_15110	-	-
PDT000297098.2	PDS000001471.50	SAMN08774284	clinical	cd_8_group_15110	-	-
PDT000281946.2	PDS000223839.40	SAMN08383850	clinical	cd_8_group_15111	cd_4_group_14727	-
PDT000452166.1	PDS000223839.40	SAMEA104376005	clinical	cd_8_group_15111	cd_4_group_14727	-
PDT000454698.1	PDS000223839.40	SAMN10836069	clinical	cd_8_group_15111	cd_4_group_14727	cd_2_group_21589
PDT000986331.1	PDS000223839.40	SAMN18289552	clinical	cd_8_group_15111	cd_4_group_14727	cd_2_group_21589
PDT000281948.2	PDS000032578.283	SAMN08016884	clinical	cd_8_group_15112	-	-
PDT000760385.1	PDS000032578.283	SAMN15144487	clinical	cd_8_group_15112	-	-
PDT000281950.2	PDS000120954.4	SAMN08391138	clinical	cd_8_group_15113	-	-
PDT002173260.1	PDS000120954.4	SAMN41492579	clinical	cd_8_group_15113	-	-
PDT000281956.2	PDS000026970.1233	SAMN08242721	clinical	cd_8_group_15114	-	-
PDT000394473.1	PDS000026970.1233	SAMN10276520	clinical	cd_8_group_15114	-	-
PDT000580180.1	PDS000026970.1233	SAMN12692786	clinical	cd_8_group_15114	-	-
PDT000921447.1	PDS000026970.1233	SAMN17138801	clinical	cd_8_group_15114	-	-
PDT001874875.1	PDS000026970.1233	SAMN37298879	clinical	cd_8_group_15114	-	-
PDT001899261.1	PDS000026970.1233	SAMN37529101	clinical	cd_8_group_15114	-	-
PDT000665088.1	PDS000026970.1233	SAMN13878928	clinical	cd_8_group_15114	cd_4_group_30205	cd_2_group_28062
PDT001361850.1	PDS000026970.1233	SAMN29767383	clinical	cd_8_group_15114	cd_4_group_30205	cd_2_group_28062
PDT000281972.2	PDS000001865.1027	SAMN08383892	clinical	cd_8_group_15115	-	-
PDT002871223.1	PDS000001865.1027	SAMN50443280	clinical	cd_8_group_15115	cd_4_group_72490	cd_2_group_71869
PDT002880150.1	PDS000001865.1027	SAMN50576496	clinical	cd_8_group_15115	cd_4_group_72490	cd_2_group_71869
PDT000566479.1	PDS000131945.2	SAMN12588268	clinical	cd_8_group_15116	-	-
PDT002643319.1	PDS000131945.2	SAMN47099823	clinical	cd_8_group_15116	-	-
PDT000281978.2	PDS000131945.2	SAMN08385384	clinical	cd_8_group_15116	cd_4_group_14730	-
PDT000367121.1	PDS000131945.2	SAMN09909053	clinical	cd_8_group_15116	cd_4_group_14730	-
PDT000281995.2	PDS000241194.5	SAMN08383227	clinical	cd_8_group_15117	-	-
PDT000331963.1	PDS000241194.5	SAMN09438418	clinical	cd_8_group_15117	-	-
PDT000416502.1	PDS000241194.5	SAMN10576348	environmental/other	cd_8_group_15117	-	-
PDT000802239.1	PDS000241194.5	SAMN15729764	environmental/other	cd_8_group_15117	-	-
PDT001220893.1	PDS000241194.5	SAMN24839133	clinical	cd_8_group_15117	-	-
PDT001525750.1	PDS000241194.5	SAMN32209349	clinical	cd_8_group_15117	-	-
PDT002134961.1	PDS000241194.5	SAMN40874399	environmental/other	cd_8_group_15117	-	-
PDT000372463.1	PDS000241194.5	SAMN09981076	clinical	cd_8_group_15117	cd_4_group_19817	cd_2_group_18152
PDT000743711.1	PDS000241194.5	SAMN14994162	clinical	cd_8_group_15117	cd_4_group_19817	cd_2_group_18152
PDT000388676.1	PDS000241194.5	SAMN10177776	clinical	cd_8_group_15117	cd_4_group_20591	cd_2_group_18917
PDT000391153.1	PDS000241194.5	SAMN10240959	clinical	cd_8_group_15117	cd_4_group_20591	cd_2_group_18917
PDT000391164.1	PDS000241194.5	SAMN10240971	clinical	cd_8_group_15117	cd_4_group_20591	cd_2_group_18917
PDT000573690.1	PDS000241194.5	SAMN12629271	clinical	cd_8_group_15117	cd_4_group_26555	-
PDT000564978.1	PDS000241194.5	SAMN12584554	clinical	cd_8_group_15117	cd_4_group_26555	cd_2_group_24590
PDT000574300.1	PDS000241194.5	SAMN12642317	clinical	cd_8_group_15117	cd_4_group_26555	cd_2_group_24590
PDT000821969.1	PDS000241194.5	SAMN15922068	clinical	cd_8_group_15117	cd_4_group_34472	-
PDT001483535.1	PDS000241194.5	SAMN31538067	environmental/other	cd_8_group_15117	cd_4_group_34472	-
PDT001378082.1	PDS000241194.5	SAMN30121695	clinical	cd_8_group_15117	cd_4_group_49424	cd_2_group_47120
PDT001399323.1	PDS000241194.5	SAMN30446338	clinical	cd_8_group_15117	cd_4_group_49424	cd_2_group_47120
PDT001404746.1	PDS000241194.5	SAMN30566036	clinical	cd_8_group_15117	cd_4_group_49424	cd_2_group_47120
PDT001404752.1	PDS000241194.5	SAMN30566025	clinical	cd_8_group_15117	cd_4_group_49424	cd_2_group_47120
PDT001405087.1	PDS000241194.5	SAMN30567374	clinical	cd_8_group_15117	cd_4_group_49424	cd_2_group_47120
PDT001405100.1	PDS000241194.5	SAMN30567364	clinical	cd_8_group_15117	cd_4_group_49424	cd_2_group_47120
PDT001406203.1	PDS000241194.5	SAMN30616166	clinical	cd_8_group_15117	cd_4_group_49424	cd_2_group_47120
PDT001406204.1	PDS000241194.5	SAMN30616168	clinical	cd_8_group_15117	cd_4_group_49424	cd_2_group_47120
PDT001406217.1	PDS000241194.5	SAMN30616167	clinical	cd_8_group_15117	cd_4_group_49424	cd_2_group_47120
PDT001407965.1	PDS000241194.5	SAMN30632217	clinical	cd_8_group_15117	cd_4_group_49424	cd_2_group_47120
PDT001411643.1	PDS000241194.5	SAMN30712419	clinical	cd_8_group_15117	cd_4_group_49424	cd_2_group_47120
PDT001411649.1	PDS000241194.5	SAMN30712416	clinical	cd_8_group_15117	cd_4_group_49424	cd_2_group_47120
PDT001411660.1	PDS000241194.5	SAMN30712848	clinical	cd_8_group_15117	cd_4_group_49424	cd_2_group_47120
PDT001411662.1	PDS000241194.5	SAMN30712845	clinical	cd_8_group_15117	cd_4_group_49424	cd_2_group_47120
PDT001411665.1	PDS000241194.5	SAMN30712854	clinical	cd_8_group_15117	cd_4_group_49424	cd_2_group_47120
PDT001411668.1	PDS000241194.5	SAMN30712846	clinical	cd_8_group_15117	cd_4_group_49424	cd_2_group_47120
PDT001415927.1	PDS000241194.5	SAMN30826977	clinical	cd_8_group_15117	cd_4_group_49424	cd_2_group_47120
PDT001415976.1	PDS000241194.5	SAMN30827445	environmental/other	cd_8_group_15117	cd_4_group_49424	cd_2_group_47120
PDT001415978.1	PDS000241194.5	SAMN30827622	clinical	cd_8_group_15117	cd_4_group_49424	cd_2_group_47120
PDT001426945.1	PDS000241194.5	SAMN30935159	clinical	cd_8_group_15117	cd_4_group_49424	cd_2_group_47120
PDT001426950.1	PDS000241194.5	SAMN30935152	clinical	cd_8_group_15117	cd_4_group_49424	cd_2_group_47120
PDT001436183.1	PDS000241194.5	SAMN31064012	clinical	cd_8_group_15117	cd_4_group_49424	cd_2_group_47120
PDT001436325.1	PDS000241194.5	SAMN31075469	clinical	cd_8_group_15117	cd_4_group_49424	cd_2_group_47120
PDT001436336.1	PDS000241194.5	SAMN31075489	clinical	cd_8_group_15117	cd_4_group_49424	cd_2_group_47120
PDT001442574.1	PDS000241194.5	SAMN31155648	clinical	cd_8_group_15117	cd_4_group_49424	cd_2_group_47120
PDT001442579.1	PDS000241194.5	SAMN31155645	clinical	cd_8_group_15117	cd_4_group_49424	cd_2_group_47120
PDT001442958.1	PDS000241194.5	SAMN31162367	clinical	cd_8_group_15117	cd_4_group_49424	cd_2_group_47120
PDT001442967.1	PDS000241194.5	SAMN31162354	clinical	cd_8_group_15117	cd_4_group_49424	cd_2_group_47120
PDT001456465.1	PDS000241194.5	SAMN31370085	clinical	cd_8_group_15117	cd_4_group_49424	cd_2_group_47120
PDT001469396.1	PDS000241194.5	SAMN31492182	clinical	cd_8_group_15117	cd_4_group_49424	cd_2_group_47120
PDT001481965.1	PDS000241194.5	SAMN31661910	clinical	cd_8_group_15117	cd_4_group_49424	cd_2_group_47120
PDT001902068.1	PDS000241194.5	SAMN37532559	clinical	cd_8_group_15117	cd_4_group_49424	cd_2_group_56695
PDT001917269.1	PDS000241194.5	SAMN37686052	clinical	cd_8_group_15117	cd_4_group_49424	cd_2_group_56695
PDT001972391.1	PDS000241194.5	SAMN38122159	clinical	cd_8_group_15117	cd_4_group_49424	cd_2_group_56695
PDT000282013.2	PDS000031370.40	SAMN08383244	clinical	cd_8_group_15118	-	-
PDT001436921.1	PDS000031370.40	SAMN31088512	clinical	cd_8_group_15118	-	-
PDT000282025.2	PDS000241216.6	SAMN08383344	clinical	cd_8_group_15119	cd_4_group_14732	-
PDT000559838.1	PDS000241216.6	SAMN12543315	clinical	cd_8_group_15119	cd_4_group_14732	-
PDT000717274.1	PDS000241216.6	SAMN14487962	environmental/other	cd_8_group_15119	cd_4_group_14732	-
PDT000032762.2	PDS000065275.1	SAMEA1009853	NULL	cd_8_group_1512	cd_4_group_1464	cd_2_group_1324
PDT000781347.1	PDS000065275.1	SAMEA5423459	NULL	cd_8_group_1512	cd_4_group_1464	cd_2_group_1324
PDT002898846.1	PDS000214890.109	SAMN50809984	environmental/other	cd_8_group_15120	-	-
PDT000282031.2	PDS000214890.109	SAMN08383343	clinical	cd_8_group_15120	cd_4_group_14733	cd_2_group_13234
PDT000606873.1	PDS000214890.109	SAMEA6058042	NULL	cd_8_group_15120	cd_4_group_14733	cd_2_group_13234
PDT000282032.2	PDS000032705.1486	SAMN08383341	clinical	cd_8_group_15121	cd_4_group_14734	cd_2_group_13235
PDT000284795.2	PDS000032705.1486	SAMN08451870	clinical	cd_8_group_15121	cd_4_group_14734	cd_2_group_13235
PDT000282047.2	PDS000026885.111	SAMN08383837	clinical	cd_8_group_15122	cd_4_group_14738	cd_2_group_13236
PDT000282073.2	PDS000026885.111	SAMN08389699	clinical	cd_8_group_15122	cd_4_group_14738	cd_2_group_13236
PDT000285472.2	PDS000026885.111	SAMN08470681	clinical	cd_8_group_15122	cd_4_group_14738	cd_2_group_13236
PDT000282049.2	PDS000027799.2	SAMN08383836	clinical	cd_8_group_15123	cd_4_group_14739	cd_2_group_13237
PDT000288243.2	PDS000027799.2	SAMN08579736	clinical	cd_8_group_15123	cd_4_group_14739	cd_2_group_13237
PDT000282054.2	PDS000027424.1	SAMN08391029	clinical	cd_8_group_15124	cd_4_group_14741	cd_2_group_13239
PDT000312614.2	PDS000027424.1	SAMN09071728	environmental/other	cd_8_group_15124	cd_4_group_14741	cd_2_group_13239
PDT000326501.1	PDS000027022.16	SAMN09388037	clinical	cd_8_group_15125	cd_4_group_14743	-
PDT001208576.1	PDS000027022.16	SAMN24246107	clinical	cd_8_group_15125	cd_4_group_14743	-
PDT002495794.1	PDS000027022.16	SAMN44863222	clinical	cd_8_group_15125	cd_4_group_14743	-
PDT000282062.2	PDS000027022.16	SAMN08389697	clinical	cd_8_group_15125	cd_4_group_14743	cd_2_group_13243
PDT000552729.1	PDS000027022.16	SAMN12415875	clinical	cd_8_group_15125	cd_4_group_14743	cd_2_group_13243
PDT000604026.1	PDS000027022.16	SAMN13002753	clinical	cd_8_group_15125	cd_4_group_14743	cd_2_group_13243
PDT000618601.1	PDS000027022.16	SAMN13118773	clinical	cd_8_group_15125	cd_4_group_14743	cd_2_group_13243
PDT000625013.1	PDS000027022.16	SAMN13226638	clinical	cd_8_group_15125	cd_4_group_14743	cd_2_group_13243
PDT000759455.1	PDS000027022.16	SAMN14863532	clinical	cd_8_group_15125	cd_4_group_14743	cd_2_group_13243
PDT001950349.1	PDS000027022.16	SAMN37820919	clinical	cd_8_group_15125	cd_4_group_14743	cd_2_group_13243
PDT001950414.1	PDS000027022.16	SAMN37820716	clinical	cd_8_group_15125	cd_4_group_14743	cd_2_group_13243
PDT001950419.1	PDS000027022.16	SAMN37820712	clinical	cd_8_group_15125	cd_4_group_14743	cd_2_group_13243
PDT001950510.1	PDS000027022.16	SAMN37820644	clinical	cd_8_group_15125	cd_4_group_14743	cd_2_group_13243
PDT001950541.1	PDS000027022.16	SAMN37820530	clinical	cd_8_group_15125	cd_4_group_14743	cd_2_group_13243
PDT001950708.1	PDS000027022.16	SAMN37820730	clinical	cd_8_group_15125	cd_4_group_14743	cd_2_group_13243
PDT001950721.1	PDS000027022.16	SAMN37820632	clinical	cd_8_group_15125	cd_4_group_14743	cd_2_group_13243
PDT001950722.1	PDS000027022.16	SAMN37820631	clinical	cd_8_group_15125	cd_4_group_14743	cd_2_group_13243
PDT001950725.1	PDS000027022.16	SAMN37820628	clinical	cd_8_group_15125	cd_4_group_14743	cd_2_group_13243
PDT002259622.1	PDS000027022.16	SAMN42536203	clinical	cd_8_group_15125	cd_4_group_14743	cd_2_group_13243
PDT001721094.1	PDS000027022.16	SAMN34719576	clinical	cd_8_group_15125	cd_4_group_14743	cd_2_group_53488
PDT002150528.1	PDS000027022.16	SAMN41141828	clinical	cd_8_group_15125	cd_4_group_14743	cd_2_group_53488
PDT002150574.1	PDS000027022.16	SAMN41141726	clinical	cd_8_group_15125	cd_4_group_14743	cd_2_group_53488
PDT000282065.2	PDS000158339.2	SAMN08391033	clinical	cd_8_group_15126	-	-
PDT002316391.1	PDS000158339.2	SAMN43145483	clinical	cd_8_group_15126	-	-
PDT000282101.2	PDS000026575.316	SAMN08391049	clinical	cd_8_group_15127	cd_4_group_14746	cd_2_group_13246
PDT000283816.2	PDS000026575.316	SAMN08359686	clinical	cd_8_group_15127	cd_4_group_14746	cd_2_group_13246
PDT000284833.2	PDS000026575.316	SAMN08452395	clinical	cd_8_group_15127	cd_4_group_14746	cd_2_group_13246
PDT000451215.1	PDS000028020.38	SAMN10810215	clinical	cd_8_group_15128	-	-
PDT000497087.1	PDS000028020.38	SAMN11553447	clinical	cd_8_group_15128	-	-
PDT000533696.1	PDS000028020.38	SAMN12161771	clinical	cd_8_group_15128	-	-
PDT001528804.1	PDS000028020.38	SAMN32262221	clinical	cd_8_group_15128	-	-
PDT001647240.1	PDS000028020.38	SAMN33454970	clinical	cd_8_group_15128	-	-
PDT002362351.1	PDS000028020.38	SAMN43494425	clinical	cd_8_group_15128	-	-
PDT002450131.1	PDS000028020.38	SAMN44528957	clinical	cd_8_group_15128	-	-
PDT000282110.2	PDS000028020.38	SAMN08330781	clinical	cd_8_group_15128	cd_4_group_14748	-
PDT000828127.1	PDS000028020.38	SAMN15967222	clinical	cd_8_group_15128	cd_4_group_14748	cd_2_group_32346
PDT001126439.1	PDS000028020.38	SAMN21383704	clinical	cd_8_group_15128	cd_4_group_14748	cd_2_group_32346
PDT001148409.1	PDS000028020.38	SAMN22208814	clinical	cd_8_group_15128	cd_4_group_14748	cd_2_group_32346
PDT001159571.1	PDS000028020.38	SAMN22503408	clinical	cd_8_group_15128	cd_4_group_14748	cd_2_group_32346
PDT001164691.1	PDS000028020.38	SAMN22669673	clinical	cd_8_group_15128	cd_4_group_14748	cd_2_group_32346
PDT001208424.1	PDS000028020.38	SAMN24271232	clinical	cd_8_group_15128	cd_4_group_14748	cd_2_group_32346
PDT000290204.2	PDS000028020.38	SAMN08622709	clinical	cd_8_group_15128	cd_4_group_15141	-
PDT000611679.1	PDS000028020.38	SAMN13059017	clinical	cd_8_group_15128	cd_4_group_15141	-
PDT001411574.1	PDS000028020.38	SAMN30712167	clinical	cd_8_group_15128	cd_4_group_50612	-
PDT002255526.1	PDS000028020.38	SAMN42518223	clinical	cd_8_group_15128	cd_4_group_50612	-
PDT001940737.1	PDS000028020.38	SAMN37831699	clinical	cd_8_group_15128	cd_4_group_58974	-
PDT002805266.1	PDS000028020.38	SAMN49078163	clinical	cd_8_group_15128	cd_4_group_58974	cd_2_group_70781
PDT002808415.1	PDS000028020.38	SAMN49441680	clinical	cd_8_group_15128	cd_4_group_58974	cd_2_group_70781
PDT002816400.1	PDS000028020.38	SAMN49683017	clinical	cd_8_group_15128	cd_4_group_58974	cd_2_group_70781
PDT000768426.1	PDS000002104.239	SAMN15317420	clinical	cd_8_group_15129	cd_4_group_14749	-
PDT000282119.2	PDS000002104.239	SAMN08383338	clinical	cd_8_group_15129	cd_4_group_14749	cd_2_group_13248
PDT000414441.1	PDS000002104.239	SAMN10520355	clinical	cd_8_group_15129	cd_4_group_14749	cd_2_group_13248
PDT000032764.2	PDS000041671.1	SAMEA1009867	NULL	cd_8_group_1513	cd_4_group_1465	cd_2_group_1325
PDT000032773.2	PDS000041671.1	SAMEA1009904	NULL	cd_8_group_1513	cd_4_group_1465	cd_2_group_1325
PDT001565640.1	PDS000040256.16	SAMN32614457	clinical	cd_8_group_15130	-	-
PDT002035762.1	PDS000040256.16	SAMN38928138	clinical	cd_8_group_15130	-	-
PDT002880227.1	PDS000040256.16	SAMN50578737	clinical	cd_8_group_15130	-	-
PDT002888524.1	PDS000040256.16	SAMN50685653	clinical	cd_8_group_15130	-	-
PDT002897759.1	PDS000040256.16	SAMN50794033	clinical	cd_8_group_15130	-	-
PDT001742512.1	PDS000040256.16	SAMN35218470	clinical	cd_8_group_15130	cd_4_group_14751	-
PDT002125636.1	PDS000040256.16	SAMN40652261	clinical	cd_8_group_15130	cd_4_group_14751	-
PDT002731813.1	PDS000040256.16	SAMN48148658	clinical	cd_8_group_15130	cd_4_group_14751	-
PDT002848884.1	PDS000040256.16	SAMN50130478	clinical	cd_8_group_15130	cd_4_group_14751	-
PDT000282151.2	PDS000040256.16	SAMN08383371	clinical	cd_8_group_15130	cd_4_group_14751	cd_2_group_13249
PDT001079116.1	PDS000040256.16	SAMN19926134	clinical	cd_8_group_15130	cd_4_group_14751	cd_2_group_13249
PDT002598336.1	PDS000040256.16	SAMN46478993	clinical	cd_8_group_15130	cd_4_group_14751	cd_2_group_13249
PDT002632659.1	PDS000040256.16	SAMN46927389	clinical	cd_8_group_15130	cd_4_group_14751	cd_2_group_13249
PDT000430156.1	PDS000040256.16	SAMN10689546	clinical	cd_8_group_15130	cd_4_group_22153	cd_2_group_20359
PDT000442888.1	PDS000040256.16	SAMN10774095	clinical	cd_8_group_15130	cd_4_group_22153	cd_2_group_20359
PDT000629898.1	PDS000040256.16	SAMN13268610	clinical	cd_8_group_15130	cd_4_group_29038	-
PDT002695327.1	PDS000040256.16	SAMN47736284	clinical	cd_8_group_15130	cd_4_group_29038	-
PDT000300368.2	PDS000238489.8	SAMN08804670	clinical	cd_8_group_15131	cd_4_group_14752	-
PDT000282165.2	PDS000238489.8	SAMN08383365	clinical	cd_8_group_15131	cd_4_group_14752	cd_2_group_13250
PDT000283856.2	PDS000238489.8	SAMN08406852	clinical	cd_8_group_15131	cd_4_group_14752	cd_2_group_13250
PDT000282176.2	PDS000027897.2	SAMN08395339	environmental/other	cd_8_group_15132	cd_4_group_14754	cd_2_group_13251
PDT000282245.4	PDS000027897.2	SAMN08395294	environmental/other	cd_8_group_15132	cd_4_group_14754	cd_2_group_13251
PDT000282177.2	PDS000027897.2	SAMN08395338	environmental/other	cd_8_group_15133	cd_4_group_14755	cd_2_group_13252
PDT000282178.2	PDS000027897.2	SAMN08395411	environmental/other	cd_8_group_15133	cd_4_group_14755	cd_2_group_13252
PDT000282181.2	PDS000027891.1	SAMN08407786	clinical	cd_8_group_15134	cd_4_group_14756	cd_2_group_13253
PDT000282182.2	PDS000027891.1	SAMN08407785	clinical	cd_8_group_15134	cd_4_group_14756	cd_2_group_13253
PDT000891166.1	PDS000032398.60	SAMN16810043	clinical	cd_8_group_15135	-	-
PDT001175794.1	PDS000032398.60	SAMN23180932	clinical	cd_8_group_15135	-	-
PDT000286414.2	PDS000032398.60	SAMN08513677	environmental/other	cd_8_group_15135	cd_4_group_14757	-
PDT000310392.2	PDS000032398.60	SAMN09001050	clinical	cd_8_group_15135	cd_4_group_14757	-
PDT000367094.1	PDS000032398.60	SAMN09908994	clinical	cd_8_group_15135	cd_4_group_14757	-
PDT000391846.2	PDS000032398.60	SAMN10248722	environmental/other	cd_8_group_15135	cd_4_group_14757	-
PDT000282185.2	PDS000032398.60	SAMN08407938	environmental/other	cd_8_group_15135	cd_4_group_14757	cd_2_group_13255
PDT000296454.2	PDS000032398.60	SAMN08772909	clinical	cd_8_group_15135	cd_4_group_14757	cd_2_group_13255
PDT000311330.2	PDS000032398.60	SAMN09044195	clinical	cd_8_group_15135	cd_4_group_14757	cd_2_group_13255
PDT000331839.1	PDS000032398.60	SAMN09435681	environmental/other	cd_8_group_15135	cd_4_group_14757	cd_2_group_13255
PDT000332456.1	PDS000032398.60	SAMN09455566	clinical	cd_8_group_15135	cd_4_group_14757	cd_2_group_13255
PDT000356002.1	PDS000032398.60	SAMN09744829	clinical	cd_8_group_15135	cd_4_group_14757	cd_2_group_13255
PDT000356017.1	PDS000032398.60	SAMN09744852	clinical	cd_8_group_15135	cd_4_group_14757	cd_2_group_13255
PDT000367090.1	PDS000032398.60	SAMN09908995	clinical	cd_8_group_15135	cd_4_group_14757	cd_2_group_13255
PDT000409718.1	PDS000032398.60	SAMN10460873	clinical	cd_8_group_15135	cd_4_group_14757	cd_2_group_13255
PDT002283600.1	PDS000032398.60	SAMEA9478763	NULL	cd_8_group_15135	cd_4_group_14757	cd_2_group_13255
PDT001159643.1	PDS000032398.60	SAMN22503838	clinical	cd_8_group_15135	cd_4_group_43915	-
PDT001213098.1	PDS000032398.60	SAMN24477538	clinical	cd_8_group_15135	cd_4_group_43915	-
PDT000282193.2	PDS000026712.70	SAMN08407940	environmental/other	cd_8_group_15136	cd_4_group_14758	cd_2_group_13257
PDT002835441.1	PDS000026712.70	SAMN49971513	clinical	cd_8_group_15136	cd_4_group_14758	cd_2_group_13257
PDT000282199.2	PDS000032548.516	SAMN08407943	environmental/other	cd_8_group_15137	cd_4_group_14759	cd_2_group_13258
PDT000300947.2	PDS000032548.516	SAMN08823492	clinical	cd_8_group_15137	cd_4_group_14759	cd_2_group_13258
PDT000282213.2	PDS000065765.260	SAMN08407954	environmental/other	cd_8_group_15138	cd_4_group_14760	cd_2_group_13260
PDT000283787.2	PDS000065765.260	SAMN08428445	clinical	cd_8_group_15138	cd_4_group_14760	cd_2_group_13260
PDT000282239.2	PDS000032668.1595	SAMN08408084	environmental/other	cd_8_group_15139	-	-
PDT000297628.2	PDS000032668.1595	SAMN08784335	clinical	cd_8_group_15139	-	-
PDT000292713.2	PDS000032668.1595	SAMN08638967	clinical	cd_8_group_15139	cd_4_group_15195	cd_2_group_13643
PDT000303325.2	PDS000032668.1595	SAMN08865490	clinical	cd_8_group_15139	cd_4_group_15195	cd_2_group_13643
PDT000909276.1	PDS000065150.32	SAMEA7113063	NULL	cd_8_group_1514	-	-
PDT001151847.1	PDS000065150.32	SAMEA6141361	NULL	cd_8_group_1514	-	-
PDT001151857.1	PDS000065150.32	SAMEA6141390	NULL	cd_8_group_1514	-	-
PDT001151878.1	PDS000065150.32	SAMEA6141346	NULL	cd_8_group_1514	-	-
PDT001151995.1	PDS000065150.32	SAMEA6141294	NULL	cd_8_group_1514	-	-
PDT001152021.1	PDS000065150.32	SAMEA6141343	NULL	cd_8_group_1514	-	-
PDT001152045.1	PDS000065150.32	SAMEA6141380	NULL	cd_8_group_1514	-	-
PDT001152011.1	PDS000065150.32	SAMEA6141320	NULL	cd_8_group_1514	cd_4_group_1466	-
PDT000032765.2	PDS000065150.32	SAMEA1009868	NULL	cd_8_group_1514	cd_4_group_1466	cd_2_group_1326
PDT000911397.1	PDS000065150.32	SAMEA7115096	NULL	cd_8_group_1514	cd_4_group_1466	cd_2_group_1326
PDT001151821.1	PDS000065150.32	SAMEA6141373	NULL	cd_8_group_1514	cd_4_group_43545	-
PDT001152005.1	PDS000065150.32	SAMEA6141316	NULL	cd_8_group_1514	cd_4_group_43545	-
PDT001152010.1	PDS000065150.32	SAMEA6141319	NULL	cd_8_group_1514	cd_4_group_43545	-
PDT001152495.1	PDS000065150.32	SAMEA6142152	NULL	cd_8_group_1514	cd_4_group_43545	-
PDT001152526.1	PDS000065150.32	SAMEA6142150	NULL	cd_8_group_1514	cd_4_group_43545	-
PDT001152689.1	PDS000065150.32	SAMEA6142206	NULL	cd_8_group_1514	cd_4_group_43545	-
PDT001152730.1	PDS000065150.32	SAMEA6142169	NULL	cd_8_group_1514	cd_4_group_43545	-
PDT001153622.1	PDS000065150.32	SAMEA6143093	NULL	cd_8_group_1514	cd_4_group_43545	-
PDT001151860.1	PDS000065150.32	SAMEA6141333	NULL	cd_8_group_1514	cd_4_group_43545	cd_2_group_41177
PDT001151970.1	PDS000065150.32	SAMEA6141304	NULL	cd_8_group_1514	cd_4_group_43545	cd_2_group_41177
PDT001151994.1	PDS000065150.32	SAMEA6141296	NULL	cd_8_group_1514	cd_4_group_43545	cd_2_group_41177
PDT001152037.1	PDS000065150.32	SAMEA6141381	NULL	cd_8_group_1514	cd_4_group_43545	cd_2_group_41177
PDT001151855.1	PDS000065150.32	SAMEA6141377	NULL	cd_8_group_1514	cd_4_group_43549	cd_2_group_41175
PDT001151958.1	PDS000065150.32	SAMEA6141298	NULL	cd_8_group_1514	cd_4_group_43549	cd_2_group_41175
PDT000282420.2	PDS000216718.134	SAMN08387006	environmental/other	cd_8_group_15140	cd_4_group_14762	-
PDT000282522.2	PDS000216718.134	SAMN08387007	environmental/other	cd_8_group_15140	cd_4_group_14762	-
PDT000282424.2	PDS000018462.86	SAMN08387011	environmental/other	cd_8_group_15141	-	-
PDT000868683.1	PDS000018462.86	SAMN16560565	environmental/other	cd_8_group_15141	-	-
PDT000282519.2	PDS000018462.86	SAMN08387008	environmental/other	cd_8_group_15141	cd_4_group_14772	-
PDT000710753.1	PDS000018462.86	SAMN11283525	environmental/other	cd_8_group_15141	cd_4_group_14772	-
PDT000868403.1	PDS000018462.86	SAMN16559753	environmental/other	cd_8_group_15141	cd_4_group_14772	-
PDT000925580.1	PDS000018462.86	SAMN17171087	environmental/other	cd_8_group_15141	cd_4_group_14772	-
PDT000282425.2	PDS000018486.5	SAMN08386952	environmental/other	cd_8_group_15142	-	-
PDT000282556.2	PDS000018486.5	SAMN08386756	environmental/other	cd_8_group_15142	-	-
PDT000282429.2	PDS000037185.199	SAMN08386764	environmental/other	cd_8_group_15143	cd_4_group_14763	-
PDT001365971.1	PDS000037185.199	SAMEA12320504	NULL	cd_8_group_15143	cd_4_group_14763	-
PDT000457801.1	PDS000037185.199	SAMN10393149	environmental/other	cd_8_group_15143	cd_4_group_14763	cd_2_group_21669
PDT000457839.1	PDS000037185.199	SAMN10393207	environmental/other	cd_8_group_15143	cd_4_group_14763	cd_2_group_21669
PDT000282435.2	PDS000018462.86	SAMN08387036	environmental/other	cd_8_group_15144	cd_4_group_14764	-
PDT000282514.2	PDS000018462.86	SAMN08387035	environmental/other	cd_8_group_15144	cd_4_group_14764	-
PDT000282447.2	PDS000216719.23	SAMN08387014	environmental/other	cd_8_group_15145	cd_4_group_14765	cd_2_group_13261
PDT000412138.1	PDS000216719.23	SAMN10495379	environmental/other	cd_8_group_15145	cd_4_group_14765	cd_2_group_13261
PDT000282472.2	PDS000004062.113	SAMN08395837	clinical	cd_8_group_15146	cd_4_group_14767	cd_2_group_13263
PDT000289573.2	PDS000004062.113	SAMN08607446	clinical	cd_8_group_15146	cd_4_group_14767	cd_2_group_13263
PDT000282479.2	PDS000127718.470	SAMN08395836	clinical	cd_8_group_15147	cd_4_group_14768	-
PDT001516630.1	PDS000127718.470	SAMN32098181	clinical	cd_8_group_15147	cd_4_group_14768	cd_2_group_50700
PDT001858434.1	PDS000127718.470	SAMN37108213	clinical	cd_8_group_15147	cd_4_group_14768	cd_2_group_50700
PDT002183240.1	PDS000032705.1486	SAMN41615302	clinical	cd_8_group_15148	-	-
PDT000624710.1	PDS000032705.1486	SAMN13221297	clinical	cd_8_group_15148	cd_4_group_14769	-
PDT000690159.1	PDS000032705.1486	SAMN14173301	clinical	cd_8_group_15148	cd_4_group_14769	-
PDT001904137.1	PDS000032705.1486	SAMN37545154	clinical	cd_8_group_15148	cd_4_group_14769	-
PDT000282486.2	PDS000032705.1486	SAMN08395820	clinical	cd_8_group_15148	cd_4_group_14769	cd_2_group_13264
PDT000282490.2	PDS000032705.1486	SAMN08395822	clinical	cd_8_group_15148	cd_4_group_14769	cd_2_group_13264
PDT000364278.1	PDS000032705.1486	SAMN09848158	clinical	cd_8_group_15148	cd_4_group_14769	cd_2_group_17892
PDT001018500.1	PDS000032705.1486	SAMN19011534	environmental/other	cd_8_group_15148	cd_4_group_14769	cd_2_group_17892
PDT000559860.1	PDS000031492.401	SAMN12546605	environmental/other	cd_8_group_15149	-	-
PDT000571816.1	PDS000031492.401	SAMN12621039	clinical	cd_8_group_15149	-	-
PDT000919755.1	PDS000031492.401	SAMN17129566	clinical	cd_8_group_15149	-	-
PDT001212255.1	PDS000031492.401	SAMN24433781	clinical	cd_8_group_15149	-	-
PDT001252794.1	PDS000031492.401	SAMN26137650	clinical	cd_8_group_15149	-	-
PDT001728786.1	PDS000031492.401	SAMN35026247	clinical	cd_8_group_15149	-	-
PDT002079937.1	PDS000031492.401	SAMN39950768	clinical	cd_8_group_15149	-	-
PDT000282489.2	PDS000031492.401	SAMN08395824	clinical	cd_8_group_15149	cd_4_group_14770	-
PDT000669394.1	PDS000031492.401	SAMN13918743	clinical	cd_8_group_15149	cd_4_group_14770	-
PDT001021988.1	PDS000031492.401	SAMN19068251	clinical	cd_8_group_15149	cd_4_group_14770	-
PDT001276361.1	PDS000031492.401	SAMN27022873	environmental/other	cd_8_group_15149	cd_4_group_14770	-
PDT002766647.1	PDS000031492.401	SAMN48445021	clinical	cd_8_group_15149	cd_4_group_14770	-
PDT000283798.2	PDS000031492.401	SAMN08428505	clinical	cd_8_group_15149	cd_4_group_14770	cd_2_group_13338
PDT000283803.2	PDS000031492.401	SAMN08428504	clinical	cd_8_group_15149	cd_4_group_14770	cd_2_group_13338
PDT000290240.2	PDS000031492.401	SAMN08622863	clinical	cd_8_group_15149	cd_4_group_14770	cd_2_group_13338
PDT000367313.1	PDS000031492.401	SAMN09914100	environmental/other	cd_8_group_15149	cd_4_group_14770	cd_2_group_13338
PDT000416886.1	PDS000031492.401	SAMN10588546	environmental/other	cd_8_group_15149	cd_4_group_14770	cd_2_group_13338
PDT000430115.1	PDS000031492.401	SAMN10689184	clinical	cd_8_group_15149	cd_4_group_14770	cd_2_group_13338
PDT000623871.1	PDS000031492.401	SAMN13191822	clinical	cd_8_group_15149	cd_4_group_14770	cd_2_group_13338
PDT001113711.1	PDS000031492.401	SAMN20888910	environmental/other	cd_8_group_15149	cd_4_group_14770	cd_2_group_39703
PDT001125380.1	PDS000031492.401	SAMN21344651	clinical	cd_8_group_15149	cd_4_group_14770	cd_2_group_39703
PDT001253009.1	PDS000031492.401	SAMN26175798	environmental/other	cd_8_group_15149	cd_4_group_14770	cd_2_group_39703
PDT000487708.1	PDS000031492.401	SAMN11375145	clinical	cd_8_group_15149	cd_4_group_24397	-
PDT000488183.1	PDS000031492.401	SAMN11392201	clinical	cd_8_group_15149	cd_4_group_24397	-
PDT002784623.1	PDS000031492.401	SAMN48756706	environmental/other	cd_8_group_15149	cd_4_group_24397	-
PDT001119135.1	PDS000031492.401	SAMN21037846	clinical	cd_8_group_15149	cd_4_group_42224	-
PDT001309241.1	PDS000031492.401	SAMN28454350	clinical	cd_8_group_15149	cd_4_group_42224	-
PDT002018009.1	PDS000031492.401	SAMN38677074	clinical	cd_8_group_15149	cd_4_group_42224	-
PDT001656169.1	PDS000031492.401	SAMN33704439	clinical	cd_8_group_15149	cd_4_group_54583	-
PDT002064226.1	PDS000031492.401	SAMN39612073	clinical	cd_8_group_15149	cd_4_group_54583	-
PDT000684209.1	PDS000002727.19	SAMEA6514361	NULL	cd_8_group_1515	-	-
PDT000032766.2	PDS000002727.19	SAMEA1009873	NULL	cd_8_group_1515	cd_4_group_1467	cd_2_group_1327
PDT000127626.2	PDS000002727.19	SAMN03470060	environmental/other	cd_8_group_1515	cd_4_group_1467	cd_2_group_1327
PDT000194879.1	PDS000002727.19	SAMN03356971	NULL	cd_8_group_1515	cd_4_group_1467	cd_2_group_1327
PDT000224715.2	PDS000002727.19	SAMN01933172	environmental/other	cd_8_group_1515	cd_4_group_1467	cd_2_group_1327
PDT000945431.1	PDS000002727.19	SAMN17506949	NULL	cd_8_group_1515	cd_4_group_1467	cd_2_group_1327
PDT000325544.1	PDS000029303.68	SAMN09386353	environmental/other	cd_8_group_15150	-	-
PDT000330384.1	PDS000029303.68	SAMN09430547	environmental/other	cd_8_group_15150	-	-
PDT000333753.1	PDS000029303.68	SAMN09462566	environmental/other	cd_8_group_15150	-	-
PDT000365608.1	PDS000029303.68	SAMN09866414	environmental/other	cd_8_group_15150	-	-
PDT000366717.1	PDS000029303.68	SAMN09881926	clinical	cd_8_group_15150	-	-
PDT000464320.1	PDS000029303.68	SAMN10887245	environmental/other	cd_8_group_15150	-	-
PDT000469183.1	PDS000029303.68	SAMN10997835	clinical	cd_8_group_15150	-	-
PDT000484821.1	PDS000029303.68	SAMN11306811	environmental/other	cd_8_group_15150	-	-
PDT000523313.1	PDS000029303.68	SAMN12059874	clinical	cd_8_group_15150	-	-
PDT000525449.1	PDS000029303.68	SAMN12099784	clinical	cd_8_group_15150	-	-
PDT000548688.1	PDS000029303.68	SAMN12354595	clinical	cd_8_group_15150	-	-
PDT000639676.1	PDS000029303.68	SAMN13474544	environmental/other	cd_8_group_15150	-	-
PDT000642739.1	PDS000029303.68	SAMN13520690	clinical	cd_8_group_15150	-	-
PDT000648829.1	PDS000029303.68	SAMN13648637	clinical	cd_8_group_15150	-	-
PDT000651672.1	PDS000029303.68	SAMN13701708	clinical	cd_8_group_15150	-	-
PDT000728799.1	PDS000029303.68	SAMN14755037	environmental/other	cd_8_group_15150	-	-
PDT001067009.1	PDS000029303.68	SAMN19668535	clinical	cd_8_group_15150	-	-
PDT001179184.1	PDS000029303.68	SAMN12360064	environmental/other	cd_8_group_15150	-	-
PDT001272903.1	PDS000029303.68	SAMEA7584177	NULL	cd_8_group_15150	-	-
PDT001280000.1	PDS000029303.68	SAMN27353847	clinical	cd_8_group_15150	-	-
PDT000330398.1	PDS000029303.68	SAMN09430588	environmental/other	cd_8_group_15150	cd_4_group_14771	-
PDT000355446.1	PDS000029303.68	SAMN09739554	clinical	cd_8_group_15150	cd_4_group_14771	-
PDT000382767.1	PDS000029303.68	SAMN10102415	clinical	cd_8_group_15150	cd_4_group_14771	-
PDT000386021.1	PDS000029303.68	SAMN10139086	clinical	cd_8_group_15150	cd_4_group_14771	-
PDT000422136.1	PDS000029303.68	SAMN10638649	environmental/other	cd_8_group_15150	cd_4_group_14771	-
PDT000478381.1	PDS000029303.68	SAMN11132189	clinical	cd_8_group_15150	cd_4_group_14771	-
PDT000707836.1	PDS000029303.68	SAMN14339580	clinical	cd_8_group_15150	cd_4_group_14771	-
PDT001237558.1	PDS000029303.68	SAMN25600280	clinical	cd_8_group_15150	cd_4_group_14771	-
PDT002321918.1	PDS000029303.68	SAMEA9478297	NULL	cd_8_group_15150	cd_4_group_14771	-
PDT000282501.2	PDS000029303.68	SAMN08390782	clinical	cd_8_group_15150	cd_4_group_14771	cd_2_group_13265
PDT000351458.1	PDS000029303.68	SAMN09689711	clinical	cd_8_group_15150	cd_4_group_14771	cd_2_group_13265
PDT000429120.1	PDS000029303.68	SAMN10685451	clinical	cd_8_group_15150	cd_4_group_14771	cd_2_group_13265
PDT000430240.1	PDS000029303.68	SAMN10689559	clinical	cd_8_group_15150	cd_4_group_14771	cd_2_group_13265
PDT000454170.1	PDS000029303.68	SAMN10830515	environmental/other	cd_8_group_15150	cd_4_group_14771	cd_2_group_13265
PDT000487367.1	PDS000029303.68	SAMN11360421	clinical	cd_8_group_15150	cd_4_group_14771	cd_2_group_13265
PDT000491557.1	PDS000029303.68	SAMN11458060	clinical	cd_8_group_15150	cd_4_group_14771	cd_2_group_13265
PDT000569591.1	PDS000029303.68	SAMN12610337	clinical	cd_8_group_15150	cd_4_group_14771	cd_2_group_13265
PDT000663667.1	PDS000029303.68	SAMN13867183	clinical	cd_8_group_15150	cd_4_group_14771	cd_2_group_13265
PDT000678217.1	PDS000029303.68	SAMN14003193	clinical	cd_8_group_15150	cd_4_group_14771	cd_2_group_13265
PDT000282508.2	PDS000216718.134	SAMN08387001	environmental/other	cd_8_group_15151	-	-
PDT000311964.2	PDS000216718.134	SAMN09081450	environmental/other	cd_8_group_15151	-	-
PDT000282513.2	PDS000026832.39	SAMN08368759	environmental/other	cd_8_group_15152	-	-
PDT000302901.2	PDS000026832.39	SAMN08719809	environmental/other	cd_8_group_15152	-	-
PDT000282538.2	PDS000109836.2	SAMN08386798	environmental/other	cd_8_group_15153	cd_4_group_14773	-
PDT000289855.2	PDS000109836.2	SAMN08606794	environmental/other	cd_8_group_15153	cd_4_group_14773	-
PDT000282552.2	PDS000018485.2	SAMN08387046	environmental/other	cd_8_group_15154	cd_4_group_14774	cd_2_group_13266
PDT000282558.2	PDS000018485.2	SAMN08387021	environmental/other	cd_8_group_15154	cd_4_group_14774	cd_2_group_13266
PDT000282580.2	PDS000051230.27	SAMN08368750	environmental/other	cd_8_group_15155	-	-
PDT000372493.1	PDS000051230.27	SAMN09981166	clinical	cd_8_group_15155	-	-
PDT000594336.1	PDS000051230.27	SAMN12851011	clinical	cd_8_group_15155	-	-
PDT000925430.1	PDS000051230.27	SAMN17153121	clinical	cd_8_group_15155	cd_4_group_27700	-
PDT000594782.1	PDS000051230.27	SAMN12857079	clinical	cd_8_group_15155	cd_4_group_27700	cd_2_group_25679
PDT000609549.1	PDS000051230.27	SAMN13041253	clinical	cd_8_group_15155	cd_4_group_27700	cd_2_group_25679
PDT000312253.2	PDS000037185.199	SAMN08951123	environmental/other	cd_8_group_15156	-	-
PDT001119018.1	PDS000037185.199	SAMEA5762592	NULL	cd_8_group_15156	-	-
PDT001119062.1	PDS000037185.199	SAMEA5762637	NULL	cd_8_group_15156	-	-
PDT001119065.1	PDS000037185.199	SAMEA5762639	NULL	cd_8_group_15156	-	-
PDT001100195.2	PDS000037185.199	SAMN10880042	environmental/other	cd_8_group_15156	cd_4_group_14776	-
PDT000282581.2	PDS000037185.199	SAMN08387033	environmental/other	cd_8_group_15156	cd_4_group_14776	cd_2_group_13267
PDT000485329.1	PDS000037185.199	SAMN11309994	environmental/other	cd_8_group_15156	cd_4_group_14776	cd_2_group_13267
PDT000868102.1	PDS000037185.199	SAMEA6165551	NULL	cd_8_group_15156	cd_4_group_14776	cd_2_group_13267
PDT001119009.1	PDS000037185.199	SAMEA5762579	NULL	cd_8_group_15156	cd_4_group_14776	cd_2_group_13267
PDT001119012.1	PDS000037185.199	SAMEA5762582	NULL	cd_8_group_15156	cd_4_group_14776	cd_2_group_13267
PDT001119020.1	PDS000037185.199	SAMEA5762594	NULL	cd_8_group_15156	cd_4_group_14776	cd_2_group_13267
PDT001119043.1	PDS000037185.199	SAMEA5762620	NULL	cd_8_group_15156	cd_4_group_14776	cd_2_group_13267
PDT001119051.1	PDS000037185.199	SAMEA5762627	NULL	cd_8_group_15156	cd_4_group_14776	cd_2_group_13267
PDT001119059.1	PDS000037185.199	SAMEA5762634	NULL	cd_8_group_15156	cd_4_group_14776	cd_2_group_13267
PDT001119067.1	PDS000037185.199	SAMEA5762641	NULL	cd_8_group_15156	cd_4_group_14776	cd_2_group_13267
PDT001119125.1	PDS000037185.199	SAMEA5762696	NULL	cd_8_group_15156	cd_4_group_42222	cd_2_group_39854
PDT001119126.1	PDS000037185.199	SAMEA5762697	NULL	cd_8_group_15156	cd_4_group_42222	cd_2_group_39854
PDT001119127.1	PDS000037185.199	SAMEA5762698	NULL	cd_8_group_15156	cd_4_group_42222	cd_2_group_39854
PDT001119128.1	PDS000037185.199	SAMEA5762699	NULL	cd_8_group_15156	cd_4_group_42222	cd_2_group_39854
PDT001119129.1	PDS000037185.199	SAMEA5762700	NULL	cd_8_group_15156	cd_4_group_42222	cd_2_group_39854
PDT001391766.1	PDS000037185.199	SAMN14609410	environmental/other	cd_8_group_15156	cd_4_group_49864	cd_2_group_47581
PDT001391767.1	PDS000037185.199	SAMN14609409	environmental/other	cd_8_group_15156	cd_4_group_49864	cd_2_group_47581
PDT000282589.2	PDS000201939.2	SAMN08432323	environmental/other	cd_8_group_15157	-	-
PDT000412899.1	PDS000201939.2	SAMN10503958	environmental/other	cd_8_group_15157	-	-
PDT000517587.1	PDS000201939.2	SAMN11950569	clinical	cd_8_group_15157	-	-
PDT000282604.2	PDS000233286.43	SAMN08432335	environmental/other	cd_8_group_15158	-	-
PDT000417478.1	PDS000233286.43	SAMN10579789	environmental/other	cd_8_group_15158	-	-
PDT001262032.1	PDS000022979.5	SAMN26510053	clinical	cd_8_group_15159	-	-
PDT001081519.1	PDS000022979.5	SAMN20054897	clinical	cd_8_group_15159	cd_4_group_14778	-
PDT001108715.1	PDS000022979.5	SAMN20748802	clinical	cd_8_group_15159	cd_4_group_14778	-
PDT000282614.2	PDS000022979.5	SAMN08427228	environmental/other	cd_8_group_15159	cd_4_group_14778	cd_2_group_13269
PDT000325257.1	PDS000022979.5	SAMN09380523	clinical	cd_8_group_15159	cd_4_group_14778	cd_2_group_13269
PDT000032768.2	PDS000065013.1	SAMEA1009887	NULL	cd_8_group_1516	cd_4_group_1468	cd_2_group_1328
PDT000773497.1	PDS000065013.1	SAMEA5557066	NULL	cd_8_group_1516	cd_4_group_1468	cd_2_group_1328
PDT000282618.2	PDS000027887.3	SAMN08427270	environmental/other	cd_8_group_15160	cd_4_group_14779	-
PDT000282635.2	PDS000027887.3	SAMN08427233	clinical	cd_8_group_15160	cd_4_group_14779	cd_2_group_13272
PDT000282641.2	PDS000027887.3	SAMN08427250	environmental/other	cd_8_group_15160	cd_4_group_14779	cd_2_group_13272
PDT000282625.2	PDS000027885.1	SAMN08427258	environmental/other	cd_8_group_15161	cd_4_group_14780	cd_2_group_13270
PDT000282646.2	PDS000027885.1	SAMN08427255	environmental/other	cd_8_group_15161	cd_4_group_14780	cd_2_group_13270
PDT000282627.2	PDS000032777.14	SAMN08427239	environmental/other	cd_8_group_15162	cd_4_group_14781	cd_2_group_13271
PDT000345257.1	PDS000032777.14	SAMN09643804	environmental/other	cd_8_group_15162	cd_4_group_14781	cd_2_group_13271
PDT000466359.1	PDS000032777.14	SAMN10959370	environmental/other	cd_8_group_15162	cd_4_group_14781	cd_2_group_13271
PDT000378417.1	PDS000025888.4	SAMN10068992	clinical	cd_8_group_15163	-	-
PDT000282637.2	PDS000025888.4	SAMN08427266	environmental/other	cd_8_group_15163	cd_4_group_14782	cd_2_group_13273
PDT000347577.1	PDS000025888.4	SAMN09651639	clinical	cd_8_group_15163	cd_4_group_14782	cd_2_group_13273
PDT000282638.2	PDS000027884.1	SAMN08427267	environmental/other	cd_8_group_15164	cd_4_group_14783	cd_2_group_13274
PDT000282653.2	PDS000027884.1	SAMN08427265	environmental/other	cd_8_group_15164	cd_4_group_14783	cd_2_group_13274
PDT000282654.2	PDS000027884.1	SAMN08427237	environmental/other	cd_8_group_15164	cd_4_group_14783	cd_2_group_13274
PDT000282642.2	PDS000023586.3	SAMN08427260	environmental/other	cd_8_group_15165	cd_4_group_14784	cd_2_group_13275
PDT000332317.1	PDS000023586.3	SAMN09444843	clinical	cd_8_group_15165	cd_4_group_14784	cd_2_group_13275
PDT000464621.1	PDS000023586.3	SAMN10904972	environmental/other	cd_8_group_15165	cd_4_group_14784	cd_2_group_13275
PDT000282652.2	PDS000023252.2	SAMN08427241	environmental/other	cd_8_group_15166	cd_4_group_14785	cd_2_group_13276
PDT000328249.1	PDS000023252.2	SAMN09396675	clinical	cd_8_group_15166	cd_4_group_14785	cd_2_group_13276
PDT000282661.2	PDS000013824.240	SAMN08437181	clinical	cd_8_group_15167	-	-
PDT000842385.1	PDS000013824.240	SAMN16241213	clinical	cd_8_group_15167	-	-
PDT001103059.1	PDS000013824.240	SAMN20559546	clinical	cd_8_group_15167	-	-
PDT001108037.1	PDS000013824.240	SAMN20507203	clinical	cd_8_group_15167	-	-
PDT002850397.1	PDS000013824.240	SAMN50196122	clinical	cd_8_group_15167	-	-
PDT002888557.1	PDS000013824.240	SAMN50685857	clinical	cd_8_group_15167	-	-
PDT000872515.1	PDS000013824.240	SAMN16593639	clinical	cd_8_group_15167	cd_4_group_35952	cd_2_group_33719
PDT001105089.1	PDS000013824.240	SAMN20504150	clinical	cd_8_group_15167	cd_4_group_35952	cd_2_group_33719
PDT000282665.2	PDS000026982.553	SAMN08437180	clinical	cd_8_group_15168	-	-
PDT002439341.1	PDS000026982.553	SAMN44472914	clinical	cd_8_group_15168	-	-
PDT000908132.1	PDS000026982.553	SAMN17043570	clinical	cd_8_group_15168	cd_4_group_36943	cd_2_group_34638
PDT001350336.1	PDS000026982.553	SAMN29439909	clinical	cd_8_group_15168	cd_4_group_36943	cd_2_group_34638
PDT002034416.1	PDS000026982.553	SAMN38881779	clinical	cd_8_group_15168	cd_4_group_36943	cd_2_group_34638
PDT001135765.1	PDS000026982.553	SAMN21552743	clinical	cd_8_group_15168	cd_4_group_42904	-
PDT002390364.1	PDS000026982.553	SAMN43888233	clinical	cd_8_group_15168	cd_4_group_42904	-
PDT001179027.1	PDS000026982.553	SAMN23309409	clinical	cd_8_group_15168	cd_4_group_42904	cd_2_group_42134
PDT001179086.1	PDS000026982.553	SAMN23310480	clinical	cd_8_group_15168	cd_4_group_42904	cd_2_group_42134
PDT001397869.1	PDS000026982.553	SAMN30443542	clinical	cd_8_group_15168	cd_4_group_50260	cd_2_group_48004
PDT002400641.1	PDS000026982.553	SAMN43998532	clinical	cd_8_group_15168	cd_4_group_50260	cd_2_group_48004
PDT000282673.2	PDS000027875.13	SAMN08437193	clinical	cd_8_group_15169	-	-
PDT000288023.2	PDS000027875.13	SAMN08452557	environmental/other	cd_8_group_15169	-	-
PDT000032769.2	PDS000042451.2	SAMEA1009891	NULL	cd_8_group_1517	cd_4_group_1469	cd_2_group_1329
PDT000909228.1	PDS000042451.2	SAMEA7113015	NULL	cd_8_group_1517	cd_4_group_1469	cd_2_group_1329
PDT000282692.2	PDS000178919.1	SAMN08437227	clinical	cd_8_group_15170	cd_4_group_14789	-
PDT002116107.1	PDS000178919.1	SAMN40530106	clinical	cd_8_group_15170	cd_4_group_14789	-
PDT000282697.2	PDS000064415.8	SAMN08437221	clinical	cd_8_group_15171	cd_4_group_14791	-
PDT001940759.1	PDS000064415.8	SAMN37831692	clinical	cd_8_group_15171	cd_4_group_14791	-
PDT001162109.1	PDS000064415.8	SAMN22570761	clinical	cd_8_group_15171	cd_4_group_14791	cd_2_group_41600
PDT001166409.1	PDS000064415.8	SAMN22818380	clinical	cd_8_group_15171	cd_4_group_14791	cd_2_group_41600
PDT001176028.1	PDS000064415.8	SAMN23211519	clinical	cd_8_group_15171	cd_4_group_14791	cd_2_group_41600
PDT001207945.1	PDS000064415.8	SAMN24253012	clinical	cd_8_group_15171	cd_4_group_14791	cd_2_group_41600
PDT001209327.1	PDS000064415.8	SAMN24287153	clinical	cd_8_group_15171	cd_4_group_14791	cd_2_group_41600
PDT000282698.2	PDS000026098.4	SAMN08437222	clinical	cd_8_group_15172	cd_4_group_14792	cd_2_group_13279
PDT000354005.1	PDS000026098.4	SAMN09724431	clinical	cd_8_group_15172	cd_4_group_14792	cd_2_group_13279
PDT000282703.2	PDS000029625.626	SAMN08437244	clinical	cd_8_group_15173	-	-
PDT000297339.2	PDS000029625.626	SAMN08774793	clinical	cd_8_group_15173	-	-
PDT000630530.1	PDS000029625.626	SAMN13326287	clinical	cd_8_group_15173	-	-
PDT000282706.2	PDS000127718.470	SAMN08437230	clinical	cd_8_group_15174	-	-
PDT000542641.1	PDS000127718.470	SAMN12262439	clinical	cd_8_group_15174	-	-
PDT000282711.2	PDS000055358.5	SAMN08437240	clinical	cd_8_group_15175	-	-
PDT000658966.1	PDS000055358.5	SAMN13822084	clinical	cd_8_group_15175	cd_4_group_30021	cd_2_group_27884
PDT000662036.1	PDS000055358.5	SAMN13851628	clinical	cd_8_group_15175	cd_4_group_30021	cd_2_group_27884
PDT000969054.1	PDS000184063.11	SAMN16708044	NULL	cd_8_group_15176	-	-
PDT000282713.2	PDS000184063.11	SAMN08437241	clinical	cd_8_group_15176	cd_4_group_14793	-
PDT000968960.1	PDS000184063.11	SAMN16708138	NULL	cd_8_group_15176	cd_4_group_14793	cd_2_group_36184
PDT000968961.1	PDS000184063.11	SAMN16708137	NULL	cd_8_group_15176	cd_4_group_14793	cd_2_group_36184
PDT000968981.1	PDS000184063.11	SAMN16708116	NULL	cd_8_group_15176	cd_4_group_14793	cd_2_group_36184
PDT000968983.1	PDS000184063.11	SAMN16708114	NULL	cd_8_group_15176	cd_4_group_14793	cd_2_group_36184
PDT000969034.1	PDS000184063.11	SAMN16708065	NULL	cd_8_group_15176	cd_4_group_14793	cd_2_group_36184
PDT000367845.1	PDS000184350.23	SAMN09928064	clinical	cd_8_group_15177	-	-
PDT000366387.1	PDS000184350.23	SAMN09880490	clinical	cd_8_group_15177	cd_4_group_14796	-
PDT000282734.2	PDS000184350.23	SAMN08437253	clinical	cd_8_group_15177	cd_4_group_14796	cd_2_group_13282
PDT000671160.1	PDS000184350.23	SAMN13928122	clinical	cd_8_group_15177	cd_4_group_14796	cd_2_group_13282
PDT000748028.1	PDS000184350.23	SAMN15039266	clinical	cd_8_group_15177	cd_4_group_14796	cd_2_group_13282
PDT000749564.1	PDS000184350.23	SAMN15048725	clinical	cd_8_group_15177	cd_4_group_14796	cd_2_group_13282
PDT000761929.1	PDS000184350.23	SAMN15165708	clinical	cd_8_group_15177	cd_4_group_14796	cd_2_group_13282
PDT000766694.1	PDS000184350.23	SAMN15239335	clinical	cd_8_group_15177	cd_4_group_14796	cd_2_group_13282
PDT000877137.1	PDS000184350.23	SAMN16629650	clinical	cd_8_group_15177	cd_4_group_14796	cd_2_group_13282
PDT001144511.1	PDS000184350.23	SAMN22035182	clinical	cd_8_group_15177	cd_4_group_14796	cd_2_group_13282
PDT000504675.1	PDS000184350.23	SAMN11808228	clinical	cd_8_group_15177	cd_4_group_14796	cd_2_group_23014
PDT001311965.1	PDS000184350.23	SAMEA8272304	NULL	cd_8_group_15177	cd_4_group_14796	cd_2_group_23014
PDT000282744.2	PDS000027874.4	SAMN08437320	clinical	cd_8_group_15178	-	-
PDT000388707.1	PDS000027874.4	SAMN10177792	clinical	cd_8_group_15178	-	-
PDT000282749.2	PDS000032735.1023	SAMN08437322	clinical	cd_8_group_15179	-	-
PDT002456973.1	PDS000032735.1023	SAMN44368133	clinical	cd_8_group_15179	-	-
PDT000032770.2	PDS000223632.40	SAMEA1009895	NULL	cd_8_group_1518	cd_4_group_1470	cd_2_group_1330
PDT000781441.1	PDS000223632.40	SAMEA5423382	NULL	cd_8_group_1518	cd_4_group_1470	cd_2_group_1330
PDT000282756.2	PDS000054332.2	SAMN08437349	clinical	cd_8_group_15180	cd_4_group_14797	cd_2_group_13283
PDT000642342.1	PDS000054332.2	SAMN13526491	clinical	cd_8_group_15180	cd_4_group_14797	cd_2_group_13283
PDT001399107.1	PDS000054332.2	SAMN30524749	clinical	cd_8_group_15180	cd_4_group_14797	cd_2_group_13283
PDT001145591.1	PDS000027938.307	SAMN22064588	clinical	cd_8_group_15181	-	-
PDT001985419.1	PDS000027938.307	SAMN38265336	clinical	cd_8_group_15181	-	-
PDT000282761.2	PDS000027938.307	SAMN08437429	clinical	cd_8_group_15181	cd_4_group_14798	cd_2_group_13284
PDT001116681.1	PDS000027938.307	SAMN20972383	clinical	cd_8_group_15181	cd_4_group_14798	cd_2_group_13284
PDT000282763.2	PDS000026765.145	SAMN08437344	clinical	cd_8_group_15182	cd_4_group_14799	cd_2_group_13285
PDT000283271.2	PDS000026765.145	SAMN08445998	clinical	cd_8_group_15182	cd_4_group_14799	cd_2_group_13285
PDT002025824.1	PDS000026765.145	SAMN38778536	clinical	cd_8_group_15182	cd_4_group_60183	cd_2_group_58403
PDT002025828.1	PDS000026765.145	SAMN38778534	clinical	cd_8_group_15182	cd_4_group_60183	cd_2_group_58403
PDT000282766.2	PDS000004397.425	SAMN08437333	clinical	cd_8_group_15183	-	-
PDT000416194.1	PDS000004397.425	SAMN10580679	clinical	cd_8_group_15183	-	-
PDT000598016.1	PDS000004397.425	SAMN12879745	clinical	cd_8_group_15183	-	-
PDT000880545.1	PDS000004397.425	SAMN16676922	clinical	cd_8_group_15183	-	-
PDT001141725.1	PDS000004397.425	SAMN21863489	clinical	cd_8_group_15183	-	-
PDT001892115.1	PDS000004397.425	SAMN37482828	clinical	cd_8_group_15183	-	-
PDT002255473.1	PDS000004397.425	SAMN42518120	clinical	cd_8_group_15183	-	-
PDT002698300.1	PDS000004397.425	SAMN47788295	clinical	cd_8_group_15183	-	-
PDT002865585.1	PDS000004397.425	SAMN50415014	clinical	cd_8_group_15183	-	-
PDT000649616.1	PDS000004397.425	SAMN13672837	clinical	cd_8_group_15183	cd_4_group_29666	-
PDT002720227.1	PDS000004397.425	SAMN48029503	clinical	cd_8_group_15183	cd_4_group_29666	-
PDT000586465.1	PDS000216719.23	SAMN12751056	clinical	cd_8_group_15184	-	-
PDT000617853.1	PDS000216719.23	SAMN13108224	environmental/other	cd_8_group_15184	-	-
PDT000282796.2	PDS000216719.23	SAMN08437470	clinical	cd_8_group_15184	cd_4_group_14800	cd_2_group_13286
PDT000721253.1	PDS000216719.23	SAMN14560353	clinical	cd_8_group_15184	cd_4_group_14800	cd_2_group_13286
PDT000721292.1	PDS000216719.23	SAMN14560324	clinical	cd_8_group_15184	cd_4_group_14800	cd_2_group_13286
PDT001908779.1	PDS000216719.23	SAMN37606776	clinical	cd_8_group_15184	cd_4_group_58680	cd_2_group_56809
PDT001908808.1	PDS000216719.23	SAMN37606769	clinical	cd_8_group_15184	cd_4_group_58680	cd_2_group_56809
PDT001988454.1	PDS000216719.23	SAMN38294107	clinical	cd_8_group_15184	cd_4_group_58680	cd_2_group_56809
PDT001988458.1	PDS000216719.23	SAMN38294115	clinical	cd_8_group_15184	cd_4_group_58680	cd_2_group_56809
PDT001988459.1	PDS000216719.23	SAMN38294121	clinical	cd_8_group_15184	cd_4_group_58680	cd_2_group_56809
PDT001988461.1	PDS000216719.23	SAMN38294122	clinical	cd_8_group_15184	cd_4_group_58680	cd_2_group_56809
PDT000282820.2	PDS000003861.79	SAMN08395766	clinical	cd_8_group_15185	-	-
PDT000338496.1	PDS000003861.79	SAMN09515997	clinical	cd_8_group_15185	cd_4_group_18323	cd_2_group_16746
PDT000475902.1	PDS000003861.79	SAMN11095912	clinical	cd_8_group_15185	cd_4_group_18323	cd_2_group_16746
PDT000282826.2	PDS000030008.10	SAMN08399404	clinical	cd_8_group_15186	cd_4_group_14803	cd_2_group_13288
PDT001119525.1	PDS000030008.10	SAMN21040727	clinical	cd_8_group_15186	cd_4_group_14803	cd_2_group_13288
PDT000282829.2	PDS000027966.2	SAMN08395413	clinical	cd_8_group_15187	cd_4_group_14804	cd_2_group_13290
PDT000287174.2	PDS000027966.2	SAMN08377087	clinical	cd_8_group_15187	cd_4_group_14804	cd_2_group_13290
PDT000287177.2	PDS000027966.2	SAMN08377089	clinical	cd_8_group_15187	cd_4_group_14804	cd_2_group_13290
PDT000287181.2	PDS000027966.2	SAMN08377086	clinical	cd_8_group_15187	cd_4_group_14804	cd_2_group_13290
PDT000287186.2	PDS000027966.2	SAMN08377088	clinical	cd_8_group_15187	cd_4_group_14804	cd_2_group_13290
PDT000954636.1	PDS000027808.3	SAMN17884599	clinical	cd_8_group_15188	-	-
PDT000282830.2	PDS000027808.3	SAMN08387230	clinical	cd_8_group_15188	cd_4_group_14805	cd_2_group_13291
PDT000287211.2	PDS000027808.3	SAMN08536285	clinical	cd_8_group_15188	cd_4_group_14805	cd_2_group_13291
PDT000282835.2	PDS000039120.12	SAMN08395767	clinical	cd_8_group_15189	cd_4_group_14806	-
PDT000414727.1	PDS000039120.12	SAMN10534344	clinical	cd_8_group_15189	cd_4_group_14806	-
PDT002068938.1	PDS000039120.12	SAMN39681345	clinical	cd_8_group_15189	cd_4_group_14806	-
PDT000032845.3	PDS000057629.8	SAMN02698302	environmental/other	cd_8_group_1519	-	-
PDT000931765.1	PDS000057629.8	SAMN15401553	environmental/other	cd_8_group_1519	cd_4_group_31147	-
PDT000687251.1	PDS000057629.8	SAMN14124308	clinical	cd_8_group_1519	cd_4_group_31147	cd_2_group_28953
PDT000703185.1	PDS000057629.8	SAMN14270459	clinical	cd_8_group_1519	cd_4_group_31147	cd_2_group_28953
PDT000706495.1	PDS000057629.8	SAMN14322776	clinical	cd_8_group_1519	cd_4_group_31147	cd_2_group_28953
PDT000707939.1	PDS000057629.8	SAMN14331082	environmental/other	cd_8_group_1519	cd_4_group_31147	cd_2_group_28953
PDT000707940.1	PDS000057629.8	SAMN14331094	environmental/other	cd_8_group_1519	cd_4_group_31147	cd_2_group_28953
PDT000707960.1	PDS000057629.8	SAMN14331101	environmental/other	cd_8_group_1519	cd_4_group_31147	cd_2_group_28953
PDT000707961.1	PDS000057629.8	SAMN14331110	environmental/other	cd_8_group_1519	cd_4_group_31147	cd_2_group_28953
PDT000707984.1	PDS000057629.8	SAMN14342876	clinical	cd_8_group_1519	cd_4_group_31147	cd_2_group_28953
PDT000816052.2	PDS000057629.8	SAMN15852912	clinical	cd_8_group_1519	cd_4_group_31147	cd_2_group_28953
PDT000879869.1	PDS000057629.8	SAMN16675361	clinical	cd_8_group_1519	cd_4_group_31147	cd_2_group_28953
PDT000978175.1	PDS000057629.8	SAMN18140613	clinical	cd_8_group_1519	cd_4_group_31147	cd_2_group_28953
PDT000282836.2	PDS000027508.29	SAMN08399399	clinical	cd_8_group_15190	-	-
PDT000641785.1	PDS000027508.29	SAMN13514093	environmental/other	cd_8_group_15190	cd_4_group_21464	-
PDT000408557.1	PDS000027508.29	SAMN10436439	clinical	cd_8_group_15190	cd_4_group_21464	cd_2_group_19732
PDT000706484.1	PDS000027508.29	SAMN14317213	environmental/other	cd_8_group_15190	cd_4_group_21464	cd_2_group_19732
PDT001197412.1	PDS000027508.29	SAMN23708098	environmental/other	cd_8_group_15190	cd_4_group_21464	cd_2_group_42602
PDT001728292.1	PDS000027508.29	SAMN35015528	clinical	cd_8_group_15190	cd_4_group_21464	cd_2_group_42602
PDT001424640.1	PDS000013853.355	SAMN30925968	clinical	cd_8_group_15191	-	-
PDT001453766.1	PDS000013853.355	SAMN31281038	clinical	cd_8_group_15191	-	-
PDT002455764.1	PDS000013853.355	SAMN44278554	clinical	cd_8_group_15191	-	-
PDT002883489.1	PDS000013853.355	SAMN50629905	clinical	cd_8_group_15191	-	-
PDT000353474.1	PDS000013853.355	SAMN09710466	clinical	cd_8_group_15191	cd_4_group_14807	-
PDT000587970.1	PDS000013853.355	SAMN12773525	clinical	cd_8_group_15191	cd_4_group_14807	-
PDT000589682.1	PDS000013853.355	SAMN12799108	clinical	cd_8_group_15191	cd_4_group_14807	-
PDT000624186.1	PDS000013853.355	SAMN13207299	clinical	cd_8_group_15191	cd_4_group_14807	-
PDT000768432.1	PDS000013853.355	SAMN15317419	clinical	cd_8_group_15191	cd_4_group_14807	-
PDT000849960.1	PDS000013853.355	SAMN16288533	clinical	cd_8_group_15191	cd_4_group_14807	-
PDT000880101.1	PDS000013853.355	SAMN16676702	clinical	cd_8_group_15191	cd_4_group_14807	-
PDT001838745.1	PDS000013853.355	SAMN36815685	clinical	cd_8_group_15191	cd_4_group_14807	-
PDT000282845.2	PDS000013853.355	SAMN08399510	clinical	cd_8_group_15191	cd_4_group_14807	cd_2_group_13292
PDT000397408.1	PDS000013853.355	SAMN10320099	clinical	cd_8_group_15191	cd_4_group_14807	cd_2_group_13292
PDT000407811.1	PDS000013853.355	SAMN10432460	clinical	cd_8_group_15191	cd_4_group_14807	cd_2_group_13292
PDT000502947.1	PDS000013853.355	SAMN11666357	clinical	cd_8_group_15191	cd_4_group_14807	cd_2_group_13292
PDT000502950.1	PDS000013853.355	SAMN11666356	clinical	cd_8_group_15191	cd_4_group_14807	cd_2_group_13292
PDT000518647.1	PDS000013853.355	SAMN11976053	clinical	cd_8_group_15191	cd_4_group_14807	cd_2_group_13292
PDT000518649.1	PDS000013853.355	SAMN11976045	clinical	cd_8_group_15191	cd_4_group_14807	cd_2_group_13292
PDT000579412.1	PDS000013853.355	SAMN12686979	clinical	cd_8_group_15191	cd_4_group_14807	cd_2_group_13292
PDT000616445.1	PDS000013853.355	SAMN13087150	clinical	cd_8_group_15191	cd_4_group_14807	cd_2_group_13292
PDT001201367.1	PDS000013853.355	SAMN23889927	clinical	cd_8_group_15191	cd_4_group_14807	cd_2_group_13292
PDT001357098.1	PDS000013853.355	SAMN29635124	clinical	cd_8_group_15191	cd_4_group_14807	cd_2_group_13292
PDT001367924.1	PDS000013853.355	SAMN29907086	clinical	cd_8_group_15191	cd_4_group_14807	cd_2_group_13292
PDT000373008.1	PDS000013853.355	SAMN09990315	clinical	cd_8_group_15191	cd_4_group_14807	cd_2_group_18180
PDT000859223.2	PDS000013853.355	SAMN16408222	clinical	cd_8_group_15191	cd_4_group_14807	cd_2_group_18180
PDT000616463.1	PDS000013853.355	SAMN13087170	clinical	cd_8_group_15191	cd_4_group_14807	cd_2_group_26460
PDT000768434.1	PDS000013853.355	SAMN15317416	clinical	cd_8_group_15191	cd_4_group_14807	cd_2_group_26460
PDT000855999.1	PDS000013853.355	SAMN16379376	clinical	cd_8_group_15191	cd_4_group_14807	cd_2_group_33183
PDT002830052.1	PDS000013853.355	SAMN49885408	clinical	cd_8_group_15191	cd_4_group_14807	cd_2_group_33183
PDT002716835.1	PDS000013853.355	SAMN47944846	clinical	cd_8_group_15191	cd_4_group_28337	-
PDT000607717.1	PDS000013853.355	SAMN13025931	clinical	cd_8_group_15191	cd_4_group_28337	cd_2_group_26275
PDT000898212.1	PDS000013853.355	SAMN16913664	clinical	cd_8_group_15191	cd_4_group_28337	cd_2_group_26275
PDT000657092.1	PDS000013853.355	SAMN13810074	clinical	cd_8_group_15191	cd_4_group_28337	cd_2_group_27857
PDT001436943.1	PDS000013853.355	SAMN31088543	clinical	cd_8_group_15191	cd_4_group_28337	cd_2_group_27857
PDT001468702.1	PDS000013853.355	SAMN31484200	clinical	cd_8_group_15191	cd_4_group_28337	cd_2_group_27857
PDT001482793.1	PDS000013853.355	SAMN31671966	clinical	cd_8_group_15191	cd_4_group_28337	cd_2_group_27857
PDT000801951.1	PDS000013853.355	SAMN15728618	clinical	cd_8_group_15191	cd_4_group_28337	cd_2_group_31777
PDT001428068.1	PDS000013853.355	SAMN30953428	clinical	cd_8_group_15191	cd_4_group_28337	cd_2_group_31777
PDT001882031.1	PDS000013853.355	SAMN37358762	clinical	cd_8_group_15191	cd_4_group_28337	cd_2_group_31777
PDT002262322.1	PDS000013853.355	SAMN42738617	clinical	cd_8_group_15191	cd_4_group_28337	cd_2_group_31777
PDT002262358.1	PDS000013853.355	SAMN42738604	clinical	cd_8_group_15191	cd_4_group_28337	cd_2_group_31777
PDT001816875.1	PDS000013853.355	SAMN36438479	clinical	cd_8_group_15191	cd_4_group_56817	cd_2_group_54800
PDT001870548.1	PDS000013853.355	SAMN37224670	clinical	cd_8_group_15191	cd_4_group_56817	cd_2_group_54800
PDT002167653.1	PDS000013853.355	SAMN41422901	clinical	cd_8_group_15191	cd_4_group_56817	cd_2_group_54800
PDT000282847.2	PDS000027894.112	SAMN08399517	clinical	cd_8_group_15192	cd_4_group_14808	-
PDT000299935.2	PDS000027894.112	SAMN08799974	clinical	cd_8_group_15192	cd_4_group_14808	-
PDT000282856.2	PDS000002836.183	SAMN08407668	clinical	cd_8_group_15193	cd_4_group_14810	cd_2_group_13294
PDT001670638.1	PDS000002836.183	SAMN33927360	clinical	cd_8_group_15193	cd_4_group_14810	cd_2_group_13294
PDT002831807.2	PDS000028192.1216	SAMN44551963	clinical	cd_8_group_15194	cd_4_group_14811	-
PDT000282857.2	PDS000028192.1216	SAMN08407669	clinical	cd_8_group_15194	cd_4_group_14811	cd_2_group_13295
PDT000390693.1	PDS000028192.1216	SAMN10079515	environmental/other	cd_8_group_15194	cd_4_group_14811	cd_2_group_13295
PDT001245632.1	PDS000028192.1216	SAMN25820283	environmental/other	cd_8_group_15194	cd_4_group_14811	cd_2_group_13295
PDT001316099.1	PDS000028192.1216	SAMN28700566	environmental/other	cd_8_group_15194	cd_4_group_14811	cd_2_group_13295
PDT001316100.1	PDS000028192.1216	SAMN28700565	environmental/other	cd_8_group_15194	cd_4_group_14811	cd_2_group_13295
PDT001529866.1	PDS000028192.1216	SAMN32275464	environmental/other	cd_8_group_15194	cd_4_group_14811	cd_2_group_13295
PDT001610275.1	PDS000028192.1216	SAMN33211264	clinical	cd_8_group_15194	cd_4_group_14811	cd_2_group_13295
PDT000282859.2	PDS000027846.8	SAMN08407672	clinical	cd_8_group_15195	cd_4_group_14812	-
PDT000284999.2	PDS000027846.8	SAMN08469437	clinical	cd_8_group_15195	cd_4_group_14812	-
PDT000282867.2	PDS000028272.12	SAMN07662732	clinical	cd_8_group_15196	-	-
PDT000358703.1	PDS000028272.12	SAMN09769411	clinical	cd_8_group_15196	-	-
PDT000282913.2	PDS000026812.360	SAMN08395881	clinical	cd_8_group_15197	cd_4_group_14817	cd_2_group_13297
PDT000289581.2	PDS000026812.360	SAMN08607477	clinical	cd_8_group_15197	cd_4_group_14817	cd_2_group_13297
PDT000289584.2	PDS000026812.360	SAMN08607478	clinical	cd_8_group_15197	cd_4_group_14817	cd_2_group_13297
PDT000282914.2	PDS000026617.677	SAMN08395887	clinical	cd_8_group_15198	-	-
PDT000921750.1	PDS000026617.677	SAMN17140072	clinical	cd_8_group_15198	cd_4_group_34835	-
PDT000837649.1	PDS000026617.677	SAMN16183589	clinical	cd_8_group_15198	cd_4_group_34835	cd_2_group_32632
PDT000925214.1	PDS000026617.677	SAMN17170624	clinical	cd_8_group_15198	cd_4_group_34835	cd_2_group_32632
PDT000842335.1	PDS000026617.677	SAMN16240991	clinical	cd_8_group_15198	cd_4_group_34970	-
PDT000850725.1	PDS000026617.677	SAMN16294424	clinical	cd_8_group_15198	cd_4_group_34970	-
PDT001922021.1	PDS000032759.199	SAMN37703957	clinical	cd_8_group_15199	-	-
PDT002820478.1	PDS000032759.199	SAMN49719842	clinical	cd_8_group_15199	-	-
PDT000282919.2	PDS000032759.199	SAMN08395886	clinical	cd_8_group_15199	cd_4_group_14818	cd_2_group_13298
PDT000315253.2	PDS000032759.199	SAMN09213372	clinical	cd_8_group_15199	cd_4_group_14818	cd_2_group_13298
PDT001504029.1	PDS000032759.199	SAMN31925203	clinical	cd_8_group_15199	cd_4_group_30721	-
PDT001835020.1	PDS000032759.199	SAMN36770157	clinical	cd_8_group_15199	cd_4_group_30721	-
PDT000678184.1	PDS000032759.199	SAMN14002675	clinical	cd_8_group_15199	cd_4_group_30721	cd_2_group_28540
PDT001425459.1	PDS000032759.199	SAMN30928401	clinical	cd_8_group_15199	cd_4_group_30721	cd_2_group_28540
PDT001881116.1	PDS000032759.199	SAMN37350086	clinical	cd_8_group_15199	cd_4_group_30721	cd_2_group_28540
PDT001370732.1	PDS000032759.199	SAMN29969563	clinical	cd_8_group_15199	cd_4_group_30721	cd_2_group_46793
PDT001389239.1	PDS000032759.199	SAMN30312032	clinical	cd_8_group_15199	cd_4_group_30721	cd_2_group_46793
PDT000087385.3	PDS000198470.76	SAMN03938848	environmental/other	cd_8_group_152	-	-
PDT000001148.3	PDS000198470.76	SAMN02261105	environmental/other	cd_8_group_152	cd_4_group_130	cd_2_group_117
PDT000126486.2	PDS000198470.76	SAMN04218337	environmental/other	cd_8_group_152	cd_4_group_130	cd_2_group_117
PDT000032846.3	PDS000004385.47	SAMN02698303	environmental/other	cd_8_group_1520	-	-
PDT000054113.2	PDS000004385.47	SAMN03468969	clinical	cd_8_group_1520	-	-
PDT000476755.1	PDS000004385.47	SAMN11102748	clinical	cd_8_group_1520	-	-
PDT000282936.4	PDS000028303.4	SAMN08407837	clinical	cd_8_group_15200	-	-
PDT000311753.2	PDS000028303.4	SAMN09071608	environmental/other	cd_8_group_15200	-	-
PDT000344975.1	PDS000028303.4	SAMN09631585	environmental/other	cd_8_group_15200	cd_4_group_18781	-
PDT000344977.1	PDS000028303.4	SAMN09631572	environmental/other	cd_8_group_15200	cd_4_group_18781	-
PDT000282939.2	PDS000018533.45	SAMN08383372	clinical	cd_8_group_15201	cd_4_group_14819	cd_2_group_13299
PDT000878509.1	PDS000018533.45	SAMN16662214	clinical	cd_8_group_15201	cd_4_group_14819	cd_2_group_13299
PDT000282942.2	PDS000072030.4	SAMN08391235	clinical	cd_8_group_15202	cd_4_group_14820	-
PDT001134298.1	PDS000072030.4	SAMN21528544	clinical	cd_8_group_15202	cd_4_group_14820	-
PDT000851125.1	PDS000072030.4	SAMN16319693	clinical	cd_8_group_15202	cd_4_group_35176	cd_2_group_32957
PDT001072215.1	PDS000072030.4	SAMN19766841	clinical	cd_8_group_15202	cd_4_group_35176	cd_2_group_32957
PDT000283002.2	PDS000030993.81	SAMN08436370	environmental/other	cd_8_group_15203	cd_4_group_14821	cd_2_group_13300
PDT000296240.2	PDS000030993.81	SAMN08767375	environmental/other	cd_8_group_15203	cd_4_group_14821	cd_2_group_13300
PDT000641577.1	PDS000019887.12	SAMN13513142	clinical	cd_8_group_15204	-	-
PDT000494221.1	PDS000019887.12	SAMN11477161	clinical	cd_8_group_15204	cd_4_group_14823	-
PDT000509248.1	PDS000019887.12	SAMN11875240	clinical	cd_8_group_15204	cd_4_group_14823	-
PDT000283005.2	PDS000019887.12	SAMN08436376	environmental/other	cd_8_group_15204	cd_4_group_14823	cd_2_group_13302
PDT000308738.2	PDS000019887.12	SAMN08977758	clinical	cd_8_group_15204	cd_4_group_14823	cd_2_group_13302
PDT000332556.1	PDS000019887.12	SAMN09455500	clinical	cd_8_group_15204	cd_4_group_14823	cd_2_group_13302
PDT000347233.1	PDS000019887.12	SAMN09650653	clinical	cd_8_group_15204	cd_4_group_14823	cd_2_group_13302
PDT000382675.1	PDS000019887.12	SAMN10102281	clinical	cd_8_group_15204	cd_4_group_14823	cd_2_group_13302
PDT000391559.2	PDS000019887.12	SAMN10242958	clinical	cd_8_group_15204	cd_4_group_14823	cd_2_group_13302
PDT000391727.1	PDS000019887.12	SAMN10246487	clinical	cd_8_group_15204	cd_4_group_14823	cd_2_group_13302
PDT000283024.2	PDS000037015.89	SAMN08437313	environmental/other	cd_8_group_15205	-	-
PDT001279242.1	PDS000037015.89	SAMN27284246	clinical	cd_8_group_15205	-	-
PDT000283175.1	PDS000032705.1486	SAMN08272061	NULL	cd_8_group_15206	-	-
PDT001596846.1	PDS000032705.1486	SAMN26201029	environmental/other	cd_8_group_15206	cd_4_group_53931	cd_2_group_51747
PDT001596847.1	PDS000032705.1486	SAMN26201028	environmental/other	cd_8_group_15206	cd_4_group_53931	cd_2_group_51747
PDT001600097.1	PDS000032705.1486	SAMN26107381	environmental/other	cd_8_group_15206	cd_4_group_53931	cd_2_group_51747
PDT000305574.2	PDS000032578.283	SAMN08922640	clinical	cd_8_group_15207	-	-
PDT001130992.1	PDS000032578.283	SAMN20181531	clinical	cd_8_group_15207	-	-
PDT000682691.1	PDS000032578.283	SAMN14085327	clinical	cd_8_group_15207	cd_4_group_14827	-
PDT000928759.1	PDS000032578.283	SAMN17078959	clinical	cd_8_group_15207	cd_4_group_14827	-
PDT001130935.1	PDS000032578.283	SAMN20181548	clinical	cd_8_group_15207	cd_4_group_14827	-
PDT000283246.2	PDS000032578.283	SAMN08445964	clinical	cd_8_group_15207	cd_4_group_14827	cd_2_group_13307
PDT000300760.2	PDS000032578.283	SAMN08815167	clinical	cd_8_group_15207	cd_4_group_14827	cd_2_group_13307
PDT000351756.1	PDS000032578.283	SAMN09690877	clinical	cd_8_group_15207	cd_4_group_14827	cd_2_group_13307
PDT000476817.1	PDS000032578.283	SAMN11103570	clinical	cd_8_group_15207	cd_4_group_14827	cd_2_group_13307
PDT000644398.1	PDS000032578.283	SAMN13558986	clinical	cd_8_group_15207	cd_4_group_14827	cd_2_group_13307
PDT001130937.1	PDS000032578.283	SAMN20181445	clinical	cd_8_group_15207	cd_4_group_14827	cd_2_group_13307
PDT001130939.1	PDS000032578.283	SAMN20181428	clinical	cd_8_group_15207	cd_4_group_14827	cd_2_group_13307
PDT001130942.1	PDS000032578.283	SAMN20181413	clinical	cd_8_group_15207	cd_4_group_14827	cd_2_group_13307
PDT001130946.1	PDS000032578.283	SAMN20181480	clinical	cd_8_group_15207	cd_4_group_14827	cd_2_group_13307
PDT001130959.1	PDS000032578.283	SAMN20181420	clinical	cd_8_group_15207	cd_4_group_14827	cd_2_group_13307
PDT001130990.1	PDS000032578.283	SAMN20181461	clinical	cd_8_group_15207	cd_4_group_14827	cd_2_group_13307
PDT000518595.1	PDS000032578.283	SAMN11975272	clinical	cd_8_group_15207	cd_4_group_14827	cd_2_group_23263
PDT001110444.1	PDS000032578.283	SAMN20835116	clinical	cd_8_group_15207	cd_4_group_14827	cd_2_group_23263
PDT000283250.2	PDS000001868.432	SAMN08445973	clinical	cd_8_group_15208	cd_4_group_14828	-
PDT001982270.1	PDS000001868.432	SAMN38224704	clinical	cd_8_group_15208	cd_4_group_14828	-
PDT000283252.2	PDS000030237.1607	SAMN08445978	clinical	cd_8_group_15209	cd_4_group_14829	cd_2_group_13309
PDT000283255.2	PDS000030237.1607	SAMN08445977	clinical	cd_8_group_15209	cd_4_group_14829	cd_2_group_13309
PDT000032849.3	PDS000032216.1	SAMN02698306	environmental/other	cd_8_group_1521	cd_4_group_1472	cd_2_group_1332
PDT000032852.3	PDS000032216.1	SAMN02698310	environmental/other	cd_8_group_1521	cd_4_group_1472	cd_2_group_1332
PDT000283270.2	PDS000029047.7	SAMN08446008	clinical	cd_8_group_15210	-	-
PDT001134689.1	PDS000029047.7	SAMN08412416	clinical	cd_8_group_15210	-	-
PDT000283281.2	PDS000004404.200	SAMN08446007	clinical	cd_8_group_15211	-	-
PDT000478307.1	PDS000004404.200	SAMN11130549	clinical	cd_8_group_15211	-	-
PDT000283284.2	PDS000075655.31	SAMN08446012	clinical	cd_8_group_15212	cd_4_group_14832	cd_2_group_13313
PDT000283285.2	PDS000075655.31	SAMN08446010	clinical	cd_8_group_15212	cd_4_group_14832	cd_2_group_13313
PDT000283292.2	PDS000075655.31	SAMN08446029	clinical	cd_8_group_15212	cd_4_group_14832	cd_2_group_13313
PDT000283295.2	PDS000075655.31	SAMN08446030	clinical	cd_8_group_15212	cd_4_group_14832	cd_2_group_13313
PDT000283298.2	PDS000075655.31	SAMN08446031	clinical	cd_8_group_15212	cd_4_group_14832	cd_2_group_13313
PDT000283299.2	PDS000075655.31	SAMN08446026	clinical	cd_8_group_15212	cd_4_group_14832	cd_2_group_13313
PDT000353992.1	PDS000075655.31	SAMN09724427	clinical	cd_8_group_15212	cd_4_group_14832	cd_2_group_13313
PDT000525591.1	PDS000075655.31	SAMN12102352	clinical	cd_8_group_15212	cd_4_group_14832	cd_2_group_13313
PDT000283287.2	PDS000127718.470	SAMN08446027	clinical	cd_8_group_15213	cd_4_group_14833	-
PDT000861657.1	PDS000127718.470	SAMN16435657	clinical	cd_8_group_15213	cd_4_group_14833	-
PDT000283291.2	PDS000030093.260	SAMN08446023	clinical	cd_8_group_15214	-	-
PDT000867902.1	PDS000030093.260	SAMN16556096	clinical	cd_8_group_15214	-	-
PDT001080015.1	PDS000028756.8	SAMN19974807	clinical	cd_8_group_15215	-	-
PDT000283293.2	PDS000028756.8	SAMN08446024	clinical	cd_8_group_15215	cd_4_group_14834	-
PDT002849583.1	PDS000028756.8	SAMN50172586	clinical	cd_8_group_15215	cd_4_group_14834	-
PDT000855871.1	PDS000028756.8	SAMN16379275	clinical	cd_8_group_15215	cd_4_group_14834	cd_2_group_33180
PDT001386733.1	PDS000028756.8	SAMN30281400	clinical	cd_8_group_15215	cd_4_group_14834	cd_2_group_33180
PDT000283297.2	PDS000029625.626	SAMN08446025	clinical	cd_8_group_15216	-	-
PDT002248039.1	PDS000029625.626	SAMN42466647	clinical	cd_8_group_15216	-	-
PDT001434207.1	PDS000029625.626	SAMN31018641	clinical	cd_8_group_15216	cd_4_group_51168	-
PDT001504759.1	PDS000029625.626	SAMN31928334	clinical	cd_8_group_15216	cd_4_group_51168	-
PDT000283300.2	PDS000020313.6	SAMN08446040	clinical	cd_8_group_15217	-	-
PDT000315656.1	PDS000020313.6	SAMN09214677	clinical	cd_8_group_15217	-	-
PDT000474376.1	PDS000020313.6	SAMN11086692	clinical	cd_8_group_15217	-	-
PDT000283302.2	PDS000026825.532	SAMN08446035	clinical	cd_8_group_15218	-	-
PDT000380724.1	PDS000026825.532	SAMN10088584	clinical	cd_8_group_15218	-	-
PDT000283319.2	PDS000026885.111	SAMN08446059	clinical	cd_8_group_15219	-	-
PDT000569671.1	PDS000026885.111	SAMN12610244	clinical	cd_8_group_15219	-	-
PDT000032850.3	PDS000031736.106	SAMN02698307	environmental/other	cd_8_group_1522	-	-
PDT000053786.2	PDS000031736.106	SAMN03468435	clinical	cd_8_group_1522	-	-
PDT000056540.2	PDS000031736.106	SAMN03477039	clinical	cd_8_group_1522	-	-
PDT000056696.2	PDS000031736.106	SAMN03477208	clinical	cd_8_group_1522	-	-
PDT000122442.2	PDS000031736.106	SAMN04600357	clinical	cd_8_group_1522	-	-
PDT000319362.1	PDS000031736.106	SAMN09257915	clinical	cd_8_group_1522	-	-
PDT000334111.1	PDS000031736.106	SAMN09469285	clinical	cd_8_group_1522	-	-
PDT000337968.1	PDS000031736.106	SAMN09504219	clinical	cd_8_group_1522	-	-
PDT000341972.1	PDS000031736.106	SAMN09610559	clinical	cd_8_group_1522	-	-
PDT000342634.1	PDS000031736.106	SAMN09624506	clinical	cd_8_group_1522	-	-
PDT000414631.1	PDS000031736.106	SAMN10521849	clinical	cd_8_group_1522	-	-
PDT000470625.1	PDS000031736.106	SAMN11031649	clinical	cd_8_group_1522	-	-
PDT000475840.1	PDS000031736.106	SAMN11095743	clinical	cd_8_group_1522	-	-
PDT000476398.1	PDS000031736.106	SAMN11096900	clinical	cd_8_group_1522	-	-
PDT001419218.1	PDS000031736.106	SAMN30875574	clinical	cd_8_group_1522	-	-
PDT002181796.1	PDS000031736.106	SAMN41575686	clinical	cd_8_group_1522	-	-
PDT002338810.1	PDS000031736.106	SAMN43324561	clinical	cd_8_group_1522	-	-
PDT000439371.1	PDS000031736.106	SAMN10737127	clinical	cd_8_group_1522	cd_4_group_16621	-
PDT000475694.1	PDS000031736.106	SAMN11093809	clinical	cd_8_group_1522	cd_4_group_16621	-
PDT000315710.1	PDS000031736.106	SAMN09214751	clinical	cd_8_group_1522	cd_4_group_16621	cd_2_group_15100
PDT000318921.1	PDS000031736.106	SAMN09244403	clinical	cd_8_group_1522	cd_4_group_16621	cd_2_group_15100
PDT000320340.1	PDS000031736.106	SAMN09268930	clinical	cd_8_group_1522	cd_4_group_16621	cd_2_group_15100
PDT000328817.1	PDS000031736.106	SAMN09404010	clinical	cd_8_group_1522	cd_4_group_16621	cd_2_group_15100
PDT000333510.1	PDS000031736.106	SAMN09463604	clinical	cd_8_group_1522	cd_4_group_16621	cd_2_group_15100
PDT000339526.1	PDS000031736.106	SAMN09521971	clinical	cd_8_group_1522	cd_4_group_16621	cd_2_group_15100
PDT000481520.1	PDS000031736.106	SAMN11239252	clinical	cd_8_group_1522	cd_4_group_16621	cd_2_group_15100
PDT000323388.1	PDS000031736.106	SAMN09302516	clinical	cd_8_group_1522	cd_4_group_17046	-
PDT000381642.1	PDS000031736.106	SAMN10094182	clinical	cd_8_group_1522	cd_4_group_17046	-
PDT000454667.1	PDS000031736.106	SAMN10835984	clinical	cd_8_group_1522	cd_4_group_17046	-
PDT000520441.1	PDS000031736.106	SAMN12023575	clinical	cd_8_group_1522	cd_4_group_17046	-
PDT000568858.1	PDS000031736.106	SAMN12604230	clinical	cd_8_group_1522	cd_4_group_17046	-
PDT001004704.1	PDS000031736.106	SAMN18675194	clinical	cd_8_group_1522	cd_4_group_17046	-
PDT001551067.1	PDS000031736.106	SAMN32475196	clinical	cd_8_group_1522	cd_4_group_17046	-
PDT002190271.1	PDS000031736.106	SAMN41704091	clinical	cd_8_group_1522	cd_4_group_17046	-
PDT002233874.1	PDS000031736.106	SAMN42106385	clinical	cd_8_group_1522	cd_4_group_17046	-
PDT002793106.1	PDS000031736.106	SAMN48857690	clinical	cd_8_group_1522	cd_4_group_17046	-
PDT000321734.1	PDS000031736.106	SAMN09286624	clinical	cd_8_group_1522	cd_4_group_17046	cd_2_group_15490
PDT000325336.1	PDS000031736.106	SAMN09381004	clinical	cd_8_group_1522	cd_4_group_17046	cd_2_group_15490
PDT000332399.1	PDS000031736.106	SAMN09445470	clinical	cd_8_group_1522	cd_4_group_17046	cd_2_group_15490
PDT000389955.1	PDS000031736.106	SAMN10229054	clinical	cd_8_group_1522	cd_4_group_17046	cd_2_group_15490
PDT000390120.1	PDS000031736.106	SAMN10229530	clinical	cd_8_group_1522	cd_4_group_17046	cd_2_group_15490
PDT000402844.1	PDS000031736.106	SAMN10370147	clinical	cd_8_group_1522	cd_4_group_17046	cd_2_group_15490
PDT000458922.1	PDS000031736.106	SAMN10871954	clinical	cd_8_group_1522	cd_4_group_17046	cd_2_group_15490
PDT000478583.1	PDS000031736.106	SAMN11149061	clinical	cd_8_group_1522	cd_4_group_17046	cd_2_group_15490
PDT000559893.1	PDS000031736.106	SAMN12550057	clinical	cd_8_group_1522	cd_4_group_17046	cd_2_group_15490
PDT000711552.1	PDS000031736.106	SAMN14420868	clinical	cd_8_group_1522	cd_4_group_17046	cd_2_group_15490
PDT000769280.1	PDS000031736.106	SAMN15326164	clinical	cd_8_group_1522	cd_4_group_17046	cd_2_group_15490
PDT000774771.1	PDS000031736.106	SAMN15419582	clinical	cd_8_group_1522	cd_4_group_17046	cd_2_group_15490
PDT000991571.1	PDS000031736.106	SAMN18314747	clinical	cd_8_group_1522	cd_4_group_17046	cd_2_group_15490
PDT001019125.1	PDS000031736.106	SAMN19024163	clinical	cd_8_group_1522	cd_4_group_17046	cd_2_group_15490
PDT001306441.1	PDS000031736.106	SAMN28194867	clinical	cd_8_group_1522	cd_4_group_17046	cd_2_group_15490
PDT001876050.1	PDS000031736.106	SAMN37305086	clinical	cd_8_group_1522	cd_4_group_17046	cd_2_group_15490
PDT001953112.1	PDS000031736.106	SAMN37949938	clinical	cd_8_group_1522	cd_4_group_17046	cd_2_group_15490
PDT002114136.1	PDS000031736.106	SAMN40478271	clinical	cd_8_group_1522	cd_4_group_17046	cd_2_group_15490
PDT002186912.1	PDS000031736.106	SAMN41643758	clinical	cd_8_group_1522	cd_4_group_17046	cd_2_group_15490
PDT002200548.1	PDS000031736.106	SAMN41783333	clinical	cd_8_group_1522	cd_4_group_17046	cd_2_group_15490
PDT002202702.1	PDS000031736.106	SAMN41794035	clinical	cd_8_group_1522	cd_4_group_17046	cd_2_group_15490
PDT002206948.1	PDS000031736.106	SAMN41829682	clinical	cd_8_group_1522	cd_4_group_17046	cd_2_group_15490
PDT002207596.1	PDS000031736.106	SAMN41845598	clinical	cd_8_group_1522	cd_4_group_17046	cd_2_group_15490
PDT002211060.1	PDS000031736.106	SAMN41862638	clinical	cd_8_group_1522	cd_4_group_17046	cd_2_group_15490
PDT002216285.1	PDS000031736.106	SAMN41901330	clinical	cd_8_group_1522	cd_4_group_17046	cd_2_group_15490
PDT002216334.1	PDS000031736.106	SAMN41901474	clinical	cd_8_group_1522	cd_4_group_17046	cd_2_group_15490
PDT002222182.1	PDS000031736.106	SAMN41987110	clinical	cd_8_group_1522	cd_4_group_17046	cd_2_group_15490
PDT002304535.1	PDS000031736.106	SAMN43050536	clinical	cd_8_group_1522	cd_4_group_17046	cd_2_group_15490
PDT002404083.1	PDS000031736.106	SAMN44032088	clinical	cd_8_group_1522	cd_4_group_17046	cd_2_group_15490
PDT002761405.1	PDS000031736.106	SAMN48369902	clinical	cd_8_group_1522	cd_4_group_17046	cd_2_group_15490
PDT002810453.1	PDS000031736.106	SAMN49478992	clinical	cd_8_group_1522	cd_4_group_17046	cd_2_group_15490
PDT000345249.1	PDS000031736.106	SAMN09643797	clinical	cd_8_group_1522	cd_4_group_17046	cd_2_group_17234
PDT000378315.1	PDS000031736.106	SAMN10068885	clinical	cd_8_group_1522	cd_4_group_17046	cd_2_group_17234
PDT000408924.1	PDS000031736.106	SAMN10439028	clinical	cd_8_group_1522	cd_4_group_17046	cd_2_group_17234
PDT000436149.1	PDS000031736.106	SAMN10735345	clinical	cd_8_group_1522	cd_4_group_17046	cd_2_group_17234
PDT000999649.1	PDS000031736.106	SAMN18618821	clinical	cd_8_group_1522	cd_4_group_17046	cd_2_group_17234
PDT000473792.1	PDS000031736.106	SAMN11059231	clinical	cd_8_group_1522	cd_4_group_17046	cd_2_group_22083
PDT000500663.1	PDS000031736.106	SAMN11637149	clinical	cd_8_group_1522	cd_4_group_17046	cd_2_group_22083
PDT000601775.1	PDS000031736.106	SAMN12920345	clinical	cd_8_group_1522	cd_4_group_17046	cd_2_group_22083
PDT000327509.1	PDS000031736.106	SAMN09388808	clinical	cd_8_group_1522	cd_4_group_17412	cd_2_group_15851
PDT000464818.1	PDS000031736.106	SAMN10907368	clinical	cd_8_group_1522	cd_4_group_17412	cd_2_group_15851
PDT000328789.1	PDS000031736.106	SAMN09403951	clinical	cd_8_group_1522	cd_4_group_17535	cd_2_group_15969
PDT000351194.1	PDS000031736.106	SAMN09683984	clinical	cd_8_group_1522	cd_4_group_17535	cd_2_group_15969
PDT000479878.1	PDS000031736.106	SAMN11173687	clinical	cd_8_group_1522	cd_4_group_24118	cd_2_group_22287
PDT000480704.1	PDS000031736.106	SAMN11179425	clinical	cd_8_group_1522	cd_4_group_24118	cd_2_group_22287
PDT000926040.1	PDS000031736.106	SAMN17052731	clinical	cd_8_group_1522	cd_4_group_37677	cd_2_group_35320
PDT001212917.1	PDS000031736.106	SAMN17052753	clinical	cd_8_group_1522	cd_4_group_37677	cd_2_group_35320
PDT000099048.4	PDS000031736.106	SAMN04363122	clinical	cd_8_group_1522	cd_4_group_5413	-
PDT000100033.4	PDS000031736.106	SAMN04364201	clinical	cd_8_group_1522	cd_4_group_5413	cd_2_group_4865
PDT000318640.1	PDS000031736.106	SAMN09238826	clinical	cd_8_group_1522	cd_4_group_5413	cd_2_group_4865
PDT000381547.1	PDS000031736.106	SAMN10094024	clinical	cd_8_group_1522	cd_4_group_5413	cd_2_group_4865
PDT000126230.2	PDS000031736.106	SAMN04632377	clinical	cd_8_group_1522	cd_4_group_6484	-
PDT000347678.1	PDS000031736.106	SAMN09651939	clinical	cd_8_group_1522	cd_4_group_6484	-
PDT000454004.1	PDS000031736.106	SAMN10827398	clinical	cd_8_group_1522	cd_4_group_6484	-
PDT000455581.1	PDS000031736.106	SAMN10843204	clinical	cd_8_group_1522	cd_4_group_6484	-
PDT000950789.1	PDS000031736.106	SAMN17808991	clinical	cd_8_group_1522	cd_4_group_6484	-
PDT000325994.1	PDS000031736.106	SAMN09386531	clinical	cd_8_group_1522	cd_4_group_6484	cd_2_group_15771
PDT000333440.1	PDS000031736.106	SAMN09463247	clinical	cd_8_group_1522	cd_4_group_6484	cd_2_group_15771
PDT000283416.2	PDS000027549.2	SAMN08447497	environmental/other	cd_8_group_15220	-	-
PDT000303918.2	PDS000027549.2	SAMN08886741	environmental/other	cd_8_group_15220	-	-
PDT000312772.2	PDS000027549.2	SAMN09098771	environmental/other	cd_8_group_15220	-	-
PDT000283510.2	PDS000026682.185	SAMN08447593	environmental/other	cd_8_group_15221	cd_4_group_14836	cd_2_group_13315
PDT000371957.1	PDS000026682.185	SAMN09954244	environmental/other	cd_8_group_15221	cd_4_group_14836	cd_2_group_13315
PDT000373284.1	PDS000026682.185	SAMN09994477	environmental/other	cd_8_group_15221	cd_4_group_14836	cd_2_group_13315
PDT000283593.2	PDS000127718.470	SAMN08441967	environmental/other	cd_8_group_15222	-	-
PDT000293170.2	PDS000127718.470	SAMN08441975	environmental/other	cd_8_group_15222	-	-
PDT000283597.2	PDS000031722.40	SAMN08433107	clinical	cd_8_group_15223	cd_4_group_14838	-
PDT000417927.1	PDS000031722.40	SAMN10597503	clinical	cd_8_group_15223	cd_4_group_14838	-
PDT000283598.2	PDS000026587.41	SAMN08433109	clinical	cd_8_group_15224	cd_4_group_14839	cd_2_group_13317
PDT000329088.1	PDS000026587.41	SAMN09405204	clinical	cd_8_group_15224	cd_4_group_14839	cd_2_group_13317
PDT000370816.1	PDS000026587.41	SAMN09941003	clinical	cd_8_group_15224	cd_4_group_14839	cd_2_group_13317
PDT000283599.2	PDS000017144.21	SAMN08200302	clinical	cd_8_group_15225	cd_4_group_14840	-
PDT000939036.1	PDS000017144.21	SAMN17394351	clinical	cd_8_group_15225	cd_4_group_14840	-
PDT000502780.1	PDS000017144.21	SAMN11660570	clinical	cd_8_group_15225	cd_4_group_16221	-
PDT000310345.2	PDS000017144.21	SAMN09001001	clinical	cd_8_group_15225	cd_4_group_16221	cd_2_group_14691
PDT000415406.1	PDS000017144.21	SAMN10537791	clinical	cd_8_group_15225	cd_4_group_16221	cd_2_group_14691
PDT000283605.2	PDS000027841.1	SAMN08433119	clinical	cd_8_group_15226	-	-
PDT000285517.2	PDS000027841.1	SAMN08481368	clinical	cd_8_group_15226	-	-
PDT000283606.2	PDS000026979.44	SAMN08433110	clinical	cd_8_group_15227	-	-
PDT002879203.1	PDS000026979.44	SAMN50560106	clinical	cd_8_group_15227	-	-
PDT001103157.1	PDS000027237.379	SAMN20558645	clinical	cd_8_group_15228	cd_4_group_14841	-
PDT001166973.1	PDS000027237.379	SAMN22824451	clinical	cd_8_group_15228	cd_4_group_14841	-
PDT000283613.2	PDS000027237.379	SAMN08433115	clinical	cd_8_group_15228	cd_4_group_14841	cd_2_group_13318
PDT000286946.2	PDS000027237.379	SAMN08524556	clinical	cd_8_group_15228	cd_4_group_14841	cd_2_group_13318
PDT000307552.2	PDS000027237.379	SAMN08963902	clinical	cd_8_group_15228	cd_4_group_14841	cd_2_group_13318
PDT000311604.2	PDS000027237.379	SAMN09070780	clinical	cd_8_group_15228	cd_4_group_14841	cd_2_group_13318
PDT000311614.2	PDS000027237.379	SAMN09071351	clinical	cd_8_group_15228	cd_4_group_14841	cd_2_group_13318
PDT000311622.2	PDS000027237.379	SAMN09071352	clinical	cd_8_group_15228	cd_4_group_14841	cd_2_group_13318
PDT000323831.1	PDS000027237.379	SAMN09360301	clinical	cd_8_group_15228	cd_4_group_14841	cd_2_group_13318
PDT000324272.1	PDS000027237.379	SAMN09374684	clinical	cd_8_group_15228	cd_4_group_14841	cd_2_group_13318
PDT000329071.1	PDS000027237.379	SAMN09405168	clinical	cd_8_group_15228	cd_4_group_14841	cd_2_group_13318
PDT000329099.1	PDS000027237.379	SAMN09405198	clinical	cd_8_group_15228	cd_4_group_14841	cd_2_group_13318
PDT000329117.1	PDS000027237.379	SAMN09405205	clinical	cd_8_group_15228	cd_4_group_14841	cd_2_group_13318
PDT000350163.1	PDS000027237.379	SAMN09664720	clinical	cd_8_group_15228	cd_4_group_14841	cd_2_group_13318
PDT000350164.1	PDS000027237.379	SAMN09664707	clinical	cd_8_group_15228	cd_4_group_14841	cd_2_group_13318
PDT000350167.1	PDS000027237.379	SAMN09664719	clinical	cd_8_group_15228	cd_4_group_14841	cd_2_group_13318
PDT000356348.1	PDS000027237.379	SAMN09754673	environmental/other	cd_8_group_15228	cd_4_group_14841	cd_2_group_13318
PDT000356350.1	PDS000027237.379	SAMN09754671	environmental/other	cd_8_group_15228	cd_4_group_14841	cd_2_group_13318
PDT000356353.1	PDS000027237.379	SAMN09754672	environmental/other	cd_8_group_15228	cd_4_group_14841	cd_2_group_13318
PDT000356359.1	PDS000027237.379	SAMN09754668	environmental/other	cd_8_group_15228	cd_4_group_14841	cd_2_group_13318
PDT000356366.1	PDS000027237.379	SAMN09754686	clinical	cd_8_group_15228	cd_4_group_14841	cd_2_group_13318
PDT000356375.1	PDS000027237.379	SAMN09754698	clinical	cd_8_group_15228	cd_4_group_14841	cd_2_group_13318
PDT000356379.1	PDS000027237.379	SAMN09754685	clinical	cd_8_group_15228	cd_4_group_14841	cd_2_group_13318
PDT000356381.1	PDS000027237.379	SAMN09754689	clinical	cd_8_group_15228	cd_4_group_14841	cd_2_group_13318
PDT000360503.1	PDS000027237.379	SAMN09787818	clinical	cd_8_group_15228	cd_4_group_14841	cd_2_group_13318
PDT000360510.1	PDS000027237.379	SAMN09787831	clinical	cd_8_group_15228	cd_4_group_14841	cd_2_group_13318
PDT000360686.1	PDS000027237.379	SAMN09788024	clinical	cd_8_group_15228	cd_4_group_14841	cd_2_group_13318
PDT000381764.1	PDS000027237.379	SAMN10095615	clinical	cd_8_group_15228	cd_4_group_14841	cd_2_group_13318
PDT000283617.2	PDS000016004.16	SAMN08433126	clinical	cd_8_group_15229	-	-
PDT000321213.1	PDS000016004.16	SAMN09281914	clinical	cd_8_group_15229	-	-
PDT000032860.3	PDS000032202.1	SAMN02699477	environmental/other	cd_8_group_1523	cd_4_group_1473	-
PDT000034305.3	PDS000032202.1	SAMN02699522	environmental/other	cd_8_group_1523	cd_4_group_1473	-
PDT000283624.2	PDS000027795.2	SAMN08440661	clinical	cd_8_group_15230	cd_4_group_14842	cd_2_group_13319
PDT000283636.2	PDS000027795.2	SAMN08440663	clinical	cd_8_group_15230	cd_4_group_14842	cd_2_group_13319
PDT000283651.2	PDS000027795.2	SAMN08440664	clinical	cd_8_group_15230	cd_4_group_14842	cd_2_group_13319
PDT000283653.2	PDS000027795.2	SAMN08440662	clinical	cd_8_group_15230	cd_4_group_14842	cd_2_group_13319
PDT000288252.2	PDS000027795.2	SAMN08579760	clinical	cd_8_group_15230	cd_4_group_14842	cd_2_group_13319
PDT000288259.2	PDS000027795.2	SAMN08579774	clinical	cd_8_group_15230	cd_4_group_14842	cd_2_group_13319
PDT000288270.2	PDS000027795.2	SAMN08579776	clinical	cd_8_group_15230	cd_4_group_14842	cd_2_group_13319
PDT000307570.2	PDS000027795.2	SAMN08963916	clinical	cd_8_group_15230	cd_4_group_14842	cd_2_group_13319
PDT000283629.2	PDS000029581.124	SAMN08433141	clinical	cd_8_group_15231	cd_4_group_14843	-
PDT001443535.1	PDS000029581.124	SAMN31170285	clinical	cd_8_group_15231	cd_4_group_14843	-
PDT000283630.2	PDS000031722.40	SAMN08433140	clinical	cd_8_group_15232	-	-
PDT000363964.1	PDS000031722.40	SAMN09843787	clinical	cd_8_group_15232	-	-
PDT001014204.1	PDS000031722.40	SAMN18866880	environmental/other	cd_8_group_15232	cd_4_group_39606	cd_2_group_37280
PDT001014211.1	PDS000031722.40	SAMN18866913	environmental/other	cd_8_group_15232	cd_4_group_39606	cd_2_group_37280
PDT001014234.1	PDS000031722.40	SAMN18867240	environmental/other	cd_8_group_15232	cd_4_group_39606	cd_2_group_37280
PDT001014240.1	PDS000031722.40	SAMN18867250	environmental/other	cd_8_group_15232	cd_4_group_39606	cd_2_group_37280
PDT000283644.2	PDS000107277.1	SAMN08440689	clinical	cd_8_group_15233	cd_4_group_14845	cd_2_group_13321
PDT001272622.1	PDS000107277.1	SAMEA7541915	NULL	cd_8_group_15233	cd_4_group_14845	cd_2_group_13321
PDT000283646.2	PDS000003999.66	SAMN08440675	clinical	cd_8_group_15234	-	-
PDT000322359.1	PDS000003999.66	SAMN09294300	clinical	cd_8_group_15234	-	-
PDT000495728.1	PDS000003999.66	SAMN11515797	clinical	cd_8_group_15234	-	-
PDT000283665.2	PDS000004395.672	SAMN08440691	clinical	cd_8_group_15235	cd_4_group_14847	cd_2_group_13324
PDT001272626.1	PDS000004395.672	SAMEA7541916	NULL	cd_8_group_15235	cd_4_group_14847	cd_2_group_13324
PDT002598331.1	PDS000027711.2	SAMN46478953	clinical	cd_8_group_15236	cd_4_group_14848	-
PDT000283673.2	PDS000027711.2	SAMN08442052	clinical	cd_8_group_15236	cd_4_group_14848	cd_2_group_13325
PDT000295932.2	PDS000027711.2	SAMN08743600	clinical	cd_8_group_15236	cd_4_group_14848	cd_2_group_13325
PDT000283680.2	PDS000027881.1	SAMN08432358	clinical	cd_8_group_15237	cd_4_group_14849	cd_2_group_13326
PDT000283683.2	PDS000027881.1	SAMN08432359	clinical	cd_8_group_15237	cd_4_group_14849	cd_2_group_13326
PDT000283685.2	PDS000052140.5	SAMN08442060	clinical	cd_8_group_15238	-	-
PDT001112984.1	PDS000052140.5	SAMN20861916	clinical	cd_8_group_15238	cd_4_group_42035	cd_2_group_39682
PDT001113890.1	PDS000052140.5	SAMN20893292	clinical	cd_8_group_15238	cd_4_group_42035	cd_2_group_39682
PDT000283686.2	PDS000238489.8	SAMN08432464	clinical	cd_8_group_15239	-	-
PDT000285424.2	PDS000238489.8	SAMN08480830	clinical	cd_8_group_15239	-	-
PDT000032863.3	PDS000144856.73	SAMN02699481	environmental/other	cd_8_group_1524	-	-
PDT000069770.2	PDS000144856.73	SAMN02699850	environmental/other	cd_8_group_1524	-	-
PDT000283694.2	PDS000032634.369	SAMN08432366	clinical	cd_8_group_15240	-	-
PDT002915371.1	PDS000032634.369	SAMN51204117	clinical	cd_8_group_15240	-	-
PDT000283700.2	PDS000001865.1027	SAMN08432373	clinical	cd_8_group_15241	-	-
PDT000311985.2	PDS000001865.1027	SAMN09081498	clinical	cd_8_group_15241	cd_4_group_16378	cd_2_group_14852
PDT000323442.1	PDS000001865.1027	SAMN09304863	clinical	cd_8_group_15241	cd_4_group_16378	cd_2_group_14852
PDT000871639.1	PDS000001865.1027	SAMN16588766	clinical	cd_8_group_15241	cd_4_group_35925	cd_2_group_33694
PDT001953763.1	PDS000001865.1027	SAMN37984246	clinical	cd_8_group_15241	cd_4_group_35925	cd_2_group_33694
PDT000283719.2	PDS000031492.401	SAMN08432467	clinical	cd_8_group_15242	-	-
PDT000417541.1	PDS000031492.401	SAMN10588159	environmental/other	cd_8_group_15242	-	-
PDT000283709.2	PDS000031492.401	SAMN08432465	clinical	cd_8_group_15242	cd_4_group_14850	cd_2_group_13328
PDT000316361.1	PDS000031492.401	SAMN09223395	clinical	cd_8_group_15242	cd_4_group_14850	cd_2_group_13328
PDT000283721.2	PDS000002582.302	SAMN08430625	clinical	cd_8_group_15243	-	-
PDT000917025.1	PDS000002582.302	SAMN17104301	clinical	cd_8_group_15243	-	-
PDT000283725.2	PDS000032655.412	SAMN08428568	clinical	cd_8_group_15244	cd_4_group_14851	-
PDT000283726.2	PDS000032655.412	SAMN08428569	clinical	cd_8_group_15244	cd_4_group_14851	-
PDT001110188.1	PDS000027864.49	SAMN20833633	clinical	cd_8_group_15245	-	-
PDT000283728.2	PDS000027864.49	SAMN08430619	clinical	cd_8_group_15245	cd_4_group_14852	cd_2_group_13330
PDT000442879.1	PDS000027864.49	SAMN10774113	clinical	cd_8_group_15245	cd_4_group_14852	cd_2_group_13330
PDT000442882.1	PDS000027864.49	SAMN10774098	clinical	cd_8_group_15245	cd_4_group_14852	cd_2_group_13330
PDT000575851.1	PDS000027864.49	SAMN12657830	clinical	cd_8_group_15245	cd_4_group_14852	cd_2_group_13330
PDT000583834.1	PDS000027864.49	SAMN12722834	clinical	cd_8_group_15245	cd_4_group_14852	cd_2_group_13330
PDT000588203.1	PDS000027864.49	SAMN12779939	clinical	cd_8_group_15245	cd_4_group_14852	cd_2_group_13330
PDT000589200.1	PDS000027864.49	SAMN12796851	clinical	cd_8_group_15245	cd_4_group_14852	cd_2_group_13330
PDT000599617.1	PDS000027864.49	SAMN12906223	clinical	cd_8_group_15245	cd_4_group_14852	cd_2_group_13330
PDT000599620.1	PDS000027864.49	SAMN12906227	clinical	cd_8_group_15245	cd_4_group_14852	cd_2_group_13330
PDT000806988.1	PDS000013853.355	SAMN15785118	clinical	cd_8_group_15246	-	-
PDT001110193.1	PDS000013853.355	SAMN20833634	clinical	cd_8_group_15246	-	-
PDT001131905.1	PDS000013853.355	SAMN21480825	clinical	cd_8_group_15246	-	-
PDT001399725.1	PDS000013853.355	SAMN30469524	clinical	cd_8_group_15246	-	-
PDT001442328.1	PDS000013853.355	SAMN31152616	clinical	cd_8_group_15246	-	-
PDT000297241.2	PDS000013853.355	SAMN08774504	clinical	cd_8_group_15246	cd_4_group_14853	-
PDT000583775.1	PDS000013853.355	SAMN12722699	clinical	cd_8_group_15246	cd_4_group_14853	-
PDT000814783.1	PDS000013853.355	SAMN15849824	clinical	cd_8_group_15246	cd_4_group_14853	-
PDT000283729.2	PDS000013853.355	SAMN08430618	clinical	cd_8_group_15246	cd_4_group_14853	cd_2_group_13331
PDT000569935.1	PDS000013853.355	SAMN12611076	clinical	cd_8_group_15246	cd_4_group_14853	cd_2_group_13331
PDT001870784.1	PDS000013853.355	SAMN37232323	clinical	cd_8_group_15246	cd_4_group_14853	cd_2_group_13331
PDT000439495.1	PDS000013853.355	SAMN10740722	clinical	cd_8_group_15246	cd_4_group_14853	cd_2_group_20661
PDT000837873.1	PDS000013853.355	SAMN16188785	clinical	cd_8_group_15246	cd_4_group_14853	cd_2_group_20661
PDT002276269.1	PDS000013853.355	SAMN42909948	clinical	cd_8_group_15246	cd_4_group_14853	cd_2_group_63594
PDT002310388.1	PDS000013853.355	SAMN43101247	clinical	cd_8_group_15246	cd_4_group_14853	cd_2_group_63594
PDT000420860.1	PDS000013853.355	SAMN10616681	clinical	cd_8_group_15246	cd_4_group_21960	cd_2_group_20187
PDT000440376.1	PDS000013853.355	SAMN10751707	clinical	cd_8_group_15246	cd_4_group_21960	cd_2_group_20187
PDT001352627.1	PDS000013853.355	SAMN29505219	clinical	cd_8_group_15246	cd_4_group_21960	cd_2_group_20187
PDT000283733.2	PDS000032705.1486	SAMN08428570	clinical	cd_8_group_15247	cd_4_group_14854	-
PDT001468384.1	PDS000032705.1486	SAMN31467325	clinical	cd_8_group_15247	cd_4_group_14854	-
PDT000283758.2	PDS000012454.14	SAMN08432463	clinical	cd_8_group_15248	cd_4_group_14856	cd_2_group_13333
PDT000296942.2	PDS000012454.14	SAMN08773630	clinical	cd_8_group_15248	cd_4_group_14856	cd_2_group_13333
PDT000283759.2	PDS000027878.4	SAMN08432478	clinical	cd_8_group_15249	-	-
PDT000403108.1	PDS000027878.4	SAMN10378974	clinical	cd_8_group_15249	-	-
PDT001514762.1	PDS000027878.4	SAMN32074410	clinical	cd_8_group_15249	cd_4_group_52906	-
PDT001592405.1	PDS000027878.4	SAMN32926673	clinical	cd_8_group_15249	cd_4_group_52906	-
PDT000033170.2	PDS000027135.3	SAMN02698388	environmental/other	cd_8_group_1525	-	-
PDT000033173.5	PDS000027135.3	SAMN02698391	environmental/other	cd_8_group_1525	-	-
PDT001295854.1	PDS000002867.1521	SAMD00061267	NULL	cd_8_group_15250	-	-
PDT001871812.1	PDS000002867.1521	SAMN31141614	clinical	cd_8_group_15250	-	-
PDT002009784.1	PDS000002867.1521	SAMN38468283	clinical	cd_8_group_15250	-	-
PDT002352196.1	PDS000002867.1521	SAMN43453403	clinical	cd_8_group_15250	-	-
PDT002381894.1	PDS000002867.1521	SAMN43752307	clinical	cd_8_group_15250	-	-
PDT000283763.2	PDS000002867.1521	SAMN08436879	clinical	cd_8_group_15250	cd_4_group_14857	-
PDT001836965.1	PDS000002867.1521	SAMN36793109	clinical	cd_8_group_15250	cd_4_group_14857	-
PDT000446933.1	PDS000002867.1521	SAMEA4384594	NULL	cd_8_group_15250	cd_4_group_22800	-
PDT000761183.1	PDS000002867.1521	SAMN12740255	environmental/other	cd_8_group_15250	cd_4_group_22800	-
PDT000446993.1	PDS000002867.1521	SAMEA4384624	NULL	cd_8_group_15250	cd_4_group_22804	cd_2_group_21043
PDT000894231.1	PDS000002867.1521	SAMEA5548000	clinical	cd_8_group_15250	cd_4_group_22804	cd_2_group_21043
PDT001785804.1	PDS000002867.1521	SAMN35801519	clinical	cd_8_group_15250	cd_4_group_56473	cd_2_group_54439
PDT002150482.1	PDS000002867.1521	SAMN41141956	clinical	cd_8_group_15250	cd_4_group_56473	cd_2_group_54439
PDT002150695.1	PDS000002867.1521	SAMN41141970	clinical	cd_8_group_15250	cd_4_group_56473	cd_2_group_54439
PDT002017598.1	PDS000002867.1521	SAMN38669653	clinical	cd_8_group_15250	cd_4_group_60046	cd_2_group_58266
PDT002059506.1	PDS000002867.1521	SAMN39509810	clinical	cd_8_group_15250	cd_4_group_60046	cd_2_group_58266
PDT002163340.1	PDS000002867.1521	SAMN41382692	clinical	cd_8_group_15250	cd_4_group_62677	cd_2_group_61079
PDT002163360.1	PDS000002867.1521	SAMN41382717	clinical	cd_8_group_15250	cd_4_group_62677	cd_2_group_61079
PDT002163363.1	PDS000002867.1521	SAMN41382728	clinical	cd_8_group_15250	cd_4_group_62677	cd_2_group_61079
PDT000283771.2	PDS000032739.236	SAMN07573512	clinical	cd_8_group_15251	cd_4_group_14859	-
PDT000474088.1	PDS000032739.236	SAMN11081467	environmental/other	cd_8_group_15251	cd_4_group_14859	-
PDT001057342.1	PDS000032739.236	SAMN19491353	environmental/other	cd_8_group_15251	cd_4_group_14859	-
PDT001759295.1	PDS000055882.45	SAMN35366293	clinical	cd_8_group_15252	-	-
PDT000287382.2	PDS000055882.45	SAMN08536328	clinical	cd_8_group_15252	cd_4_group_14861	-
PDT000283779.2	PDS000055882.45	SAMN08150405	clinical	cd_8_group_15252	cd_4_group_14861	cd_2_group_13336
PDT000288235.2	PDS000055882.45	SAMN08579747	clinical	cd_8_group_15252	cd_4_group_14861	cd_2_group_13336
PDT000503464.1	PDS000055882.45	SAMN11784288	clinical	cd_8_group_15252	cd_4_group_14861	cd_2_group_13336
PDT000703121.1	PDS000055882.45	SAMN14266028	clinical	cd_8_group_15252	cd_4_group_14861	cd_2_group_13336
PDT000729055.1	PDS000055882.45	SAMN14771168	clinical	cd_8_group_15252	cd_4_group_14861	cd_2_group_13336
PDT000834548.1	PDS000055882.45	SAMN16109868	clinical	cd_8_group_15252	cd_4_group_14861	cd_2_group_13336
PDT000834558.1	PDS000055882.45	SAMN16109880	clinical	cd_8_group_15252	cd_4_group_14861	cd_2_group_13336
PDT000856645.1	PDS000055882.45	SAMN16387458	clinical	cd_8_group_15252	cd_4_group_14861	cd_2_group_13336
PDT001818095.1	PDS000055882.45	SAMN36471324	clinical	cd_8_group_15252	cd_4_group_14861	cd_2_group_13336
PDT002070383.1	PDS000055882.45	SAMN39724816	clinical	cd_8_group_15252	cd_4_group_14861	cd_2_group_13336
PDT001892303.1	PDS000030626.46	SAMN37482851	clinical	cd_8_group_15253	-	-
PDT000283802.2	PDS000030626.46	SAMN08428494	clinical	cd_8_group_15253	cd_4_group_14862	cd_2_group_13339
PDT000283807.2	PDS000030626.46	SAMN08428496	clinical	cd_8_group_15253	cd_4_group_14862	cd_2_group_13339
PDT000283805.2	PDS000026606.225	SAMN08428503	clinical	cd_8_group_15254	-	-
PDT000584606.1	PDS000026606.225	SAMN12732159	clinical	cd_8_group_15254	-	-
PDT002220241.1	PDS000026606.225	SAMN41980856	clinical	cd_8_group_15254	-	-
PDT000283820.2	PDS000028771.78	SAMN08438895	clinical	cd_8_group_15255	-	-
PDT000678612.1	PDS000028771.78	SAMN14008733	environmental/other	cd_8_group_15255	-	-
PDT001279576.1	PDS000028771.78	SAMN27297130	clinical	cd_8_group_15255	-	-
PDT001456150.1	PDS000028771.78	SAMN31366995	clinical	cd_8_group_15255	-	-
PDT001481230.1	PDS000028771.78	SAMN31657617	environmental/other	cd_8_group_15255	-	-
PDT001482063.1	PDS000028771.78	SAMN31662280	environmental/other	cd_8_group_15255	-	-
PDT002412130.1	PDS000028771.78	SAMN44243870	environmental/other	cd_8_group_15255	-	-
PDT000678271.1	PDS000028771.78	SAMN14007962	environmental/other	cd_8_group_15255	cd_4_group_30730	-
PDT000901459.1	PDS000028771.78	SAMN16970288	clinical	cd_8_group_15255	cd_4_group_30730	-
PDT001215775.1	PDS000028771.78	SAMN24607097	clinical	cd_8_group_15255	cd_4_group_30730	-
PDT001339480.1	PDS000028771.78	SAMN29268949	clinical	cd_8_group_15255	cd_4_group_30730	-
PDT000768124.1	PDS000028771.78	SAMN15307155	clinical	cd_8_group_15255	cd_4_group_30730	cd_2_group_30825
PDT000816394.1	PDS000028771.78	SAMN15858835	environmental/other	cd_8_group_15255	cd_4_group_30730	cd_2_group_30825
PDT001952028.1	PDS000028771.78	SAMN37926882	clinical	cd_8_group_15255	cd_4_group_30730	cd_2_group_30825
PDT001983380.1	PDS000028771.78	SAMN38227759	clinical	cd_8_group_15255	cd_4_group_30730	cd_2_group_30825
PDT002011844.1	PDS000028771.78	SAMN38513657	clinical	cd_8_group_15255	cd_4_group_30730	cd_2_group_30825
PDT002235023.1	PDS000028771.78	SAMN42175021	clinical	cd_8_group_15255	cd_4_group_30730	cd_2_group_30825
PDT002454194.1	PDS000028771.78	SAMN44573706	clinical	cd_8_group_15255	cd_4_group_30730	cd_2_group_30825
PDT000816423.1	PDS000028771.78	SAMN15858808	environmental/other	cd_8_group_15255	cd_4_group_30730	cd_2_group_32078
PDT001474997.1	PDS000028771.78	SAMN31581177	environmental/other	cd_8_group_15255	cd_4_group_30730	cd_2_group_32078
PDT001474998.1	PDS000028771.78	SAMN31581179	environmental/other	cd_8_group_15255	cd_4_group_30730	cd_2_group_32078
PDT001551718.1	PDS000028771.78	SAMN32471746	environmental/other	cd_8_group_15255	cd_4_group_30730	cd_2_group_32078
PDT002264982.1	PDS000028771.78	SAMN42766934	environmental/other	cd_8_group_15255	cd_4_group_30730	cd_2_group_63473
PDT002264983.1	PDS000028771.78	SAMN42766933	environmental/other	cd_8_group_15255	cd_4_group_30730	cd_2_group_63473
PDT001277281.1	PDS000028771.78	SAMN27110559	environmental/other	cd_8_group_15255	cd_4_group_46795	cd_2_group_44319
PDT001481171.1	PDS000028771.78	SAMN31657091	environmental/other	cd_8_group_15255	cd_4_group_46795	cd_2_group_44319
PDT001481236.1	PDS000028771.78	SAMN31657685	environmental/other	cd_8_group_15255	cd_4_group_46795	cd_2_group_44319
PDT001482100.1	PDS000028771.78	SAMN31663470	environmental/other	cd_8_group_15255	cd_4_group_46795	cd_2_group_44319
PDT001481169.1	PDS000028771.78	SAMN31657092	environmental/other	cd_8_group_15255	cd_4_group_46795	cd_2_group_49946
PDT001482289.1	PDS000028771.78	SAMN31663358	environmental/other	cd_8_group_15255	cd_4_group_46795	cd_2_group_49946
PDT000297233.2	PDS000029625.626	SAMN08774508	clinical	cd_8_group_15256	cd_4_group_14865	-
PDT000640628.1	PDS000029625.626	SAMN13500472	clinical	cd_8_group_15256	cd_4_group_14865	-
PDT000283842.2	PDS000029625.626	SAMN08436366	clinical	cd_8_group_15256	cd_4_group_14865	cd_2_group_13343
PDT001887996.1	PDS000029625.626	SAMN37413721	clinical	cd_8_group_15256	cd_4_group_14865	cd_2_group_13343
PDT001889621.1	PDS000029625.626	SAMN37442712	clinical	cd_8_group_15256	cd_4_group_14865	cd_2_group_13343
PDT000283846.2	PDS000027876.1	SAMN08437156	clinical	cd_8_group_15257	cd_4_group_14866	cd_2_group_13344
PDT000296075.2	PDS000027876.1	SAMN08744106	clinical	cd_8_group_15257	cd_4_group_14866	cd_2_group_13344
PDT000283858.2	PDS000027844.2	SAMN08406850	clinical	cd_8_group_15258	cd_4_group_14868	cd_2_group_13346
PDT000285193.2	PDS000027844.2	SAMN08471020	clinical	cd_8_group_15258	cd_4_group_14868	cd_2_group_13346
PDT000919001.1	PDS000027844.2	SAMN16970718	clinical	cd_8_group_15258	cd_4_group_14868	cd_2_group_13346
PDT000412398.1	PDS000038646.2	SAMN10500702	clinical	cd_8_group_15259	cd_4_group_14869	-
PDT000283860.2	PDS000038646.2	SAMN08406843	clinical	cd_8_group_15259	cd_4_group_14869	cd_2_group_13347
PDT000407132.1	PDS000038646.2	SAMN10424235	clinical	cd_8_group_15259	cd_4_group_14869	cd_2_group_13347
PDT000033174.2	PDS000031743.1	SAMN02698392	environmental/other	cd_8_group_1526	cd_4_group_1474	-
PDT000285020.2	PDS000031743.1	SAMN02847604	environmental/other	cd_8_group_1526	cd_4_group_1474	-
PDT000283962.2	PDS000046546.1	SAMN08457363	clinical	cd_8_group_15260	cd_4_group_14871	cd_2_group_13349
PDT000522308.1	PDS000046546.1	SAMN12046326	clinical	cd_8_group_15260	cd_4_group_14871	cd_2_group_13349
PDT000283978.2	PDS000076604.959	SAMN08377493	environmental/other	cd_8_group_15261	cd_4_group_14872	cd_2_group_13350
PDT000283980.2	PDS000076604.959	SAMN08377491	environmental/other	cd_8_group_15261	cd_4_group_14872	cd_2_group_13350
PDT000283988.2	PDS000004395.672	SAMN08449360	clinical	cd_8_group_15262	cd_4_group_14873	cd_2_group_13352
PDT000980802.1	PDS000004395.672	SAMEA5532852	NULL	cd_8_group_15262	cd_4_group_14873	cd_2_group_13352
PDT000980806.1	PDS000004395.672	SAMEA5532853	NULL	cd_8_group_15262	cd_4_group_14873	cd_2_group_13352
PDT002270923.1	PDS000004395.672	SAMEA112815208	NULL	cd_8_group_15262	cd_4_group_14873	cd_2_group_13352
PDT000771218.1	PDS000029636.1094	SAMN15357954	clinical	cd_8_group_15263	cd_4_group_14875	-
PDT000808877.1	PDS000029636.1094	SAMN15804490	clinical	cd_8_group_15263	cd_4_group_14875	-
PDT001411624.1	PDS000029636.1094	SAMN30712341	clinical	cd_8_group_15263	cd_4_group_14875	-
PDT001434203.1	PDS000029636.1094	SAMN31018636	clinical	cd_8_group_15263	cd_4_group_14875	-
PDT000284013.2	PDS000029636.1094	SAMN08448790	clinical	cd_8_group_15263	cd_4_group_14875	cd_2_group_13354
PDT000318434.1	PDS000029636.1094	SAMN09237841	clinical	cd_8_group_15263	cd_4_group_14875	cd_2_group_13354
PDT001090371.1	PDS000029636.1094	SAMN20249709	clinical	cd_8_group_15263	cd_4_group_14875	cd_2_group_38799
PDT001113803.1	PDS000029636.1094	SAMN20873956	clinical	cd_8_group_15263	cd_4_group_14875	cd_2_group_38799
PDT001964971.1	PDS000029636.1094	SAMN38066250	clinical	cd_8_group_15263	cd_4_group_14875	cd_2_group_38799
PDT000284014.2	PDS000212250.1	SAMN08448493	clinical	cd_8_group_15264	-	-
PDT002526898.1	PDS000212250.1	SAMN45424630	clinical	cd_8_group_15264	-	-
PDT000284017.2	PDS000032668.1595	SAMN08448492	clinical	cd_8_group_15265	cd_4_group_14876	cd_2_group_13355
PDT000330101.1	PDS000032668.1595	SAMN09429317	clinical	cd_8_group_15265	cd_4_group_14876	cd_2_group_13355
PDT000284022.2	PDS000029636.1094	SAMN08448487	clinical	cd_8_group_15266	-	-
PDT002872698.1	PDS000029636.1094	SAMN50468510	clinical	cd_8_group_15266	-	-
PDT000587692.1	PDS000029636.1094	SAMN12773069	clinical	cd_8_group_15266	cd_4_group_20732	-
PDT002112989.1	PDS000029636.1094	SAMN40462752	clinical	cd_8_group_15266	cd_4_group_20732	-
PDT000391530.1	PDS000029636.1094	SAMN10242937	clinical	cd_8_group_15266	cd_4_group_20732	cd_2_group_19036
PDT001083327.1	PDS000029636.1094	SAMN20085557	clinical	cd_8_group_15266	cd_4_group_20732	cd_2_group_19036
PDT001122984.1	PDS000029636.1094	SAMN21217102	clinical	cd_8_group_15266	cd_4_group_20732	cd_2_group_19036
PDT002545203.1	PDS000029636.1094	SAMN45950448	clinical	cd_8_group_15266	cd_4_group_20732	cd_2_group_19036
PDT002567612.1	PDS000029636.1094	SAMN46280876	clinical	cd_8_group_15266	cd_4_group_20732	cd_2_group_19036
PDT002675838.1	PDS000029636.1094	SAMN47438380	clinical	cd_8_group_15266	cd_4_group_20732	cd_2_group_19036
PDT001143455.1	PDS000029636.1094	SAMN21924194	clinical	cd_8_group_15266	cd_4_group_20732	cd_2_group_40859
PDT001149532.1	PDS000029636.1094	SAMN22231245	clinical	cd_8_group_15266	cd_4_group_20732	cd_2_group_40859
PDT000284034.2	PDS000012342.57	SAMN08455605	clinical	cd_8_group_15267	cd_4_group_14877	cd_2_group_13357
PDT000314445.2	PDS000012342.57	SAMN09211185	clinical	cd_8_group_15267	cd_4_group_14877	cd_2_group_13357
PDT000970371.1	PDS000030237.1607	SAMN17937248	clinical	cd_8_group_15268	-	-
PDT000284038.2	PDS000030237.1607	SAMN08455604	clinical	cd_8_group_15268	cd_4_group_14878	cd_2_group_13358
PDT000659187.1	PDS000030237.1607	SAMN13825142	clinical	cd_8_group_15268	cd_4_group_14878	cd_2_group_13358
PDT000284073.2	PDS000029858.3	SAMN08448934	clinical	cd_8_group_15269	cd_4_group_14879	cd_2_group_13361
PDT000504647.1	PDS000029858.3	SAMN11808693	environmental/other	cd_8_group_15269	cd_4_group_14879	cd_2_group_13361
PDT000504648.1	PDS000029858.3	SAMN11808684	environmental/other	cd_8_group_15269	cd_4_group_14879	cd_2_group_13361
PDT000504649.1	PDS000029858.3	SAMN11808711	environmental/other	cd_8_group_15269	cd_4_group_14879	cd_2_group_13361
PDT000504654.1	PDS000029858.3	SAMN11808798	environmental/other	cd_8_group_15269	cd_4_group_14879	cd_2_group_13361
PDT000504668.1	PDS000029858.3	SAMN11809027	environmental/other	cd_8_group_15269	cd_4_group_14879	cd_2_group_13361
PDT000504672.1	PDS000029858.3	SAMN11809004	environmental/other	cd_8_group_15269	cd_4_group_14879	cd_2_group_13361
PDT000033175.3	PDS000004540.15	SAMN02698395	environmental/other	cd_8_group_1527	cd_4_group_1475	cd_2_group_1334
PDT000034362.4	PDS000004540.15	SAMN02847226	environmental/other	cd_8_group_1527	cd_4_group_1475	cd_2_group_1334
PDT000284138.2	PDS000030292.11	SAMN08448933	clinical	cd_8_group_15270	cd_4_group_14880	cd_2_group_13363
PDT000504658.1	PDS000030292.11	SAMN11808836	environmental/other	cd_8_group_15270	cd_4_group_14880	cd_2_group_13363
PDT000284142.2	PDS000028037.419	SAMN08458128	environmental/other	cd_8_group_15271	-	-
PDT000475431.1	PDS000028037.419	SAMN11079899	environmental/other	cd_8_group_15271	cd_4_group_23919	cd_2_group_22101
PDT000475520.1	PDS000028037.419	SAMN11079894	environmental/other	cd_8_group_15271	cd_4_group_23919	cd_2_group_22101
PDT000284799.2	PDS000020297.51	SAMN08452250	clinical	cd_8_group_15272	-	-
PDT000649635.1	PDS000020297.51	SAMN13672849	clinical	cd_8_group_15272	-	-
PDT000674131.1	PDS000020297.51	SAMEA5038997	NULL	cd_8_group_15272	-	-
PDT000968077.1	PDS000020297.51	SAMN17937343	clinical	cd_8_group_15272	-	-
PDT002094034.1	PDS000020297.51	SAMN16253485	clinical	cd_8_group_15272	-	-
PDT000284806.2	PDS000029636.1094	SAMN08452258	clinical	cd_8_group_15273	-	-
PDT000848799.1	PDS000029636.1094	SAMN16280500	clinical	cd_8_group_15273	-	-
PDT000297706.2	PDS000018676.25	SAMN08784430	clinical	cd_8_group_15274	-	-
PDT001009410.1	PDS000018676.25	SAMN18809532	clinical	cd_8_group_15274	-	-
PDT000292690.2	PDS000018676.25	SAMN08638954	clinical	cd_8_group_15274	cd_4_group_14882	-
PDT000300892.2	PDS000018676.25	SAMN08823374	clinical	cd_8_group_15274	cd_4_group_14882	-
PDT000303313.2	PDS000018676.25	SAMN08865501	clinical	cd_8_group_15274	cd_4_group_14882	-
PDT000304798.2	PDS000018676.25	SAMN08898480	clinical	cd_8_group_15274	cd_4_group_14882	-
PDT000313167.2	PDS000018676.25	SAMN09101149	clinical	cd_8_group_15274	cd_4_group_14882	-
PDT000316383.1	PDS000018676.25	SAMN09223392	clinical	cd_8_group_15274	cd_4_group_14882	-
PDT000284813.2	PDS000018676.25	SAMN08452272	clinical	cd_8_group_15274	cd_4_group_14882	cd_2_group_13366
PDT000286888.2	PDS000018676.25	SAMN08467132	clinical	cd_8_group_15274	cd_4_group_14882	cd_2_group_13366
PDT000288068.2	PDS000018676.25	SAMN08567648	clinical	cd_8_group_15274	cd_4_group_14882	cd_2_group_13366
PDT000288300.2	PDS000018676.25	SAMN08579789	clinical	cd_8_group_15274	cd_4_group_14882	cd_2_group_13366
PDT000290163.2	PDS000018676.25	SAMN08622695	clinical	cd_8_group_15274	cd_4_group_14882	cd_2_group_13366
PDT000290173.2	PDS000018676.25	SAMN08622685	clinical	cd_8_group_15274	cd_4_group_14882	cd_2_group_13366
PDT000290213.2	PDS000018676.25	SAMN08622789	clinical	cd_8_group_15274	cd_4_group_14882	cd_2_group_13366
PDT000290215.2	PDS000018676.25	SAMN08622792	clinical	cd_8_group_15274	cd_4_group_14882	cd_2_group_13366
PDT000290276.2	PDS000018676.25	SAMN08622933	clinical	cd_8_group_15274	cd_4_group_14882	cd_2_group_13366
PDT000290281.2	PDS000018676.25	SAMN08622917	clinical	cd_8_group_15274	cd_4_group_14882	cd_2_group_13366
PDT000290289.2	PDS000018676.25	SAMN08622949	clinical	cd_8_group_15274	cd_4_group_14882	cd_2_group_13366
PDT000290291.2	PDS000018676.25	SAMN08622942	clinical	cd_8_group_15274	cd_4_group_14882	cd_2_group_13366
PDT000290300.2	PDS000018676.25	SAMN08622946	clinical	cd_8_group_15274	cd_4_group_14882	cd_2_group_13366
PDT000290310.2	PDS000018676.25	SAMN08622958	clinical	cd_8_group_15274	cd_4_group_14882	cd_2_group_13366
PDT000290315.2	PDS000018676.25	SAMN08622959	clinical	cd_8_group_15274	cd_4_group_14882	cd_2_group_13366
PDT000290321.2	PDS000018676.25	SAMN08622957	clinical	cd_8_group_15274	cd_4_group_14882	cd_2_group_13366
PDT000292650.2	PDS000018676.25	SAMN08638877	clinical	cd_8_group_15274	cd_4_group_14882	cd_2_group_13366
PDT000292673.2	PDS000018676.25	SAMN08638943	clinical	cd_8_group_15274	cd_4_group_14882	cd_2_group_13366
PDT000296409.2	PDS000018676.25	SAMN08772802	clinical	cd_8_group_15274	cd_4_group_14882	cd_2_group_13366
PDT000296419.2	PDS000018676.25	SAMN08772817	clinical	cd_8_group_15274	cd_4_group_14882	cd_2_group_13366
PDT000296424.2	PDS000018676.25	SAMN08772820	clinical	cd_8_group_15274	cd_4_group_14882	cd_2_group_13366
PDT000296425.2	PDS000018676.25	SAMN08772818	clinical	cd_8_group_15274	cd_4_group_14882	cd_2_group_13366
PDT000296430.2	PDS000018676.25	SAMN08772830	clinical	cd_8_group_15274	cd_4_group_14882	cd_2_group_13366
PDT000296523.2	PDS000018676.25	SAMN08773011	clinical	cd_8_group_15274	cd_4_group_14882	cd_2_group_13366
PDT000296628.2	PDS000018676.25	SAMN08773192	clinical	cd_8_group_15274	cd_4_group_14882	cd_2_group_13366
PDT000296857.2	PDS000018676.25	SAMN08773493	clinical	cd_8_group_15274	cd_4_group_14882	cd_2_group_13366
PDT000296870.2	PDS000018676.25	SAMN08773506	clinical	cd_8_group_15274	cd_4_group_14882	cd_2_group_13366
PDT000296890.2	PDS000018676.25	SAMN08773556	clinical	cd_8_group_15274	cd_4_group_14882	cd_2_group_13366
PDT000296895.2	PDS000018676.25	SAMN08773555	clinical	cd_8_group_15274	cd_4_group_14882	cd_2_group_13366
PDT000296897.2	PDS000018676.25	SAMN08773564	clinical	cd_8_group_15274	cd_4_group_14882	cd_2_group_13366
PDT000297243.2	PDS000018676.25	SAMN08774498	clinical	cd_8_group_15274	cd_4_group_14882	cd_2_group_13366
PDT000297374.2	PDS000018676.25	SAMN08774802	clinical	cd_8_group_15274	cd_4_group_14882	cd_2_group_13366
PDT000297552.2	PDS000018676.25	SAMN08784148	clinical	cd_8_group_15274	cd_4_group_14882	cd_2_group_13366
PDT000297555.2	PDS000018676.25	SAMN08784150	clinical	cd_8_group_15274	cd_4_group_14882	cd_2_group_13366
PDT000297557.2	PDS000018676.25	SAMN08784147	clinical	cd_8_group_15274	cd_4_group_14882	cd_2_group_13366
PDT000297558.2	PDS000018676.25	SAMN08784146	clinical	cd_8_group_15274	cd_4_group_14882	cd_2_group_13366
PDT000297564.2	PDS000018676.25	SAMN08784156	clinical	cd_8_group_15274	cd_4_group_14882	cd_2_group_13366
PDT000297638.2	PDS000018676.25	SAMN08784358	clinical	cd_8_group_15274	cd_4_group_14882	cd_2_group_13366
PDT000297647.2	PDS000018676.25	SAMN08784359	clinical	cd_8_group_15274	cd_4_group_14882	cd_2_group_13366
PDT000297708.2	PDS000018676.25	SAMN08784432	clinical	cd_8_group_15274	cd_4_group_14882	cd_2_group_13366
PDT000299769.2	PDS000018676.25	SAMN08799611	clinical	cd_8_group_15274	cd_4_group_14882	cd_2_group_13366
PDT000299772.2	PDS000018676.25	SAMN08799630	clinical	cd_8_group_15274	cd_4_group_14882	cd_2_group_13366
PDT000299777.2	PDS000018676.25	SAMN08799619	clinical	cd_8_group_15274	cd_4_group_14882	cd_2_group_13366
PDT000300352.2	PDS000018676.25	SAMN08804684	clinical	cd_8_group_15274	cd_4_group_14882	cd_2_group_13366
PDT000300370.2	PDS000018676.25	SAMN08804685	clinical	cd_8_group_15274	cd_4_group_14882	cd_2_group_13366
PDT000300390.2	PDS000018676.25	SAMN08804692	clinical	cd_8_group_15274	cd_4_group_14882	cd_2_group_13366
PDT000300471.2	PDS000018676.25	SAMN08804954	clinical	cd_8_group_15274	cd_4_group_14882	cd_2_group_13366
PDT000300474.2	PDS000018676.25	SAMN08804953	clinical	cd_8_group_15274	cd_4_group_14882	cd_2_group_13366
PDT000303217.2	PDS000018676.25	SAMN08865423	clinical	cd_8_group_15274	cd_4_group_14882	cd_2_group_13366
PDT000303396.2	PDS000018676.25	SAMN08865568	clinical	cd_8_group_15274	cd_4_group_14882	cd_2_group_13366
PDT000303397.2	PDS000018676.25	SAMN08865575	clinical	cd_8_group_15274	cd_4_group_14882	cd_2_group_13366
PDT000304751.2	PDS000018676.25	SAMN08898053	clinical	cd_8_group_15274	cd_4_group_14882	cd_2_group_13366
PDT000304806.2	PDS000018676.25	SAMN08898499	clinical	cd_8_group_15274	cd_4_group_14882	cd_2_group_13366
PDT000304833.2	PDS000018676.25	SAMN08899081	clinical	cd_8_group_15274	cd_4_group_14882	cd_2_group_13366
PDT000304845.2	PDS000018676.25	SAMN08899011	clinical	cd_8_group_15274	cd_4_group_14882	cd_2_group_13366
PDT000304965.2	PDS000018676.25	SAMN08851594	clinical	cd_8_group_15274	cd_4_group_14882	cd_2_group_13366
PDT000305600.2	PDS000018676.25	SAMN08922669	clinical	cd_8_group_15274	cd_4_group_14882	cd_2_group_13366
PDT000307684.2	PDS000018676.25	SAMN08964053	clinical	cd_8_group_15274	cd_4_group_14882	cd_2_group_13366
PDT000309762.2	PDS000018676.25	SAMN08989199	clinical	cd_8_group_15274	cd_4_group_14882	cd_2_group_13366
PDT000310716.2	PDS000018676.25	SAMN09007992	clinical	cd_8_group_15274	cd_4_group_14882	cd_2_group_13366
PDT000310952.2	PDS000018676.25	SAMN09011261	clinical	cd_8_group_15274	cd_4_group_14882	cd_2_group_13366
PDT000311143.2	PDS000018676.25	SAMN08930772	clinical	cd_8_group_15274	cd_4_group_14882	cd_2_group_13366
PDT000313147.2	PDS000018676.25	SAMN09101150	clinical	cd_8_group_15274	cd_4_group_14882	cd_2_group_13366
