## Supplementary material for "Genomic Epidemiology of *Salmonella and Campylobacter* in Poultry Production: Quantifying the Contribution of Primary Breeders": Salmonella clusters (part 11 of 54)

PDT000000002.3	PDS000032687.2	SAMN02147118	environmental/other	cd_8_group_1	cd_4_group_1	cd_2_group_1
PDT000313154.2	PDS000018676.25	SAMN09101148	clinical	cd_8_group_15274	cd_4_group_14882	cd_2_group_13366
PDT000313291.2	PDS000018676.25	SAMN09198062	clinical	cd_8_group_15274	cd_4_group_14882	cd_2_group_13366
PDT000324983.1	PDS000018676.25	SAMN09379952	clinical	cd_8_group_15274	cd_4_group_14882	cd_2_group_13366
PDT000329042.1	PDS000018676.25	SAMN09074397	clinical	cd_8_group_15274	cd_4_group_14882	cd_2_group_13366
PDT000329303.1	PDS000018676.25	SAMN09405476	clinical	cd_8_group_15274	cd_4_group_14882	cd_2_group_13366
PDT000330147.1	PDS000018676.25	SAMN09430427	clinical	cd_8_group_15274	cd_4_group_14882	cd_2_group_13366
PDT000330276.1	PDS000018676.25	SAMN09430634	clinical	cd_8_group_15274	cd_4_group_14882	cd_2_group_13366
PDT000333135.1	PDS000018676.25	SAMN09462496	clinical	cd_8_group_15274	cd_4_group_14882	cd_2_group_13366
PDT000336128.1	PDS000018676.25	SAMN09479576	clinical	cd_8_group_15274	cd_4_group_14882	cd_2_group_13366
PDT000365320.1	PDS000018676.25	SAMN09862540	clinical	cd_8_group_15274	cd_4_group_14882	cd_2_group_13366
PDT001272658.1	PDS000018676.25	SAMEA7541926	NULL	cd_8_group_15274	cd_4_group_14882	cd_2_group_13366
PDT000286969.2	PDS000018676.25	SAMN08524593	clinical	cd_8_group_15274	cd_4_group_14882	cd_2_group_13453
PDT000286985.2	PDS000018676.25	SAMN08524604	clinical	cd_8_group_15274	cd_4_group_14882	cd_2_group_13453
PDT000292674.2	PDS000018676.25	SAMN08638941	clinical	cd_8_group_15274	cd_4_group_14882	cd_2_group_13453
PDT000478609.1	PDS000018676.25	SAMN11149194	clinical	cd_8_group_15274	cd_4_group_14882	cd_2_group_22201
PDT001311780.1	PDS000018676.25	SAMEA8272222	NULL	cd_8_group_15274	cd_4_group_14882	cd_2_group_22201
PDT000284821.2	PDS000071810.8	SAMN08452389	clinical	cd_8_group_15275	-	-
PDT001212360.1	PDS000071810.8	SAMN24439569	clinical	cd_8_group_15275	-	-
PDT001219317.1	PDS000071810.8	SAMN24805050	clinical	cd_8_group_15275	-	-
PDT001390213.1	PDS000071810.8	SAMN30325372	clinical	cd_8_group_15275	-	-
PDT001865495.1	PDS000071810.8	SAMN37161661	clinical	cd_8_group_15275	-	-
PDT001986656.1	PDS000071810.8	SAMN38280830	clinical	cd_8_group_15275	-	-
PDT000284825.2	PDS000220821.74	SAMN08451879	clinical	cd_8_group_15276	-	-
PDT001295113.1	PDS000220821.74	SAMN27915160	clinical	cd_8_group_15276	-	-
PDT001294833.1	PDS000220821.74	SAMN27914862	clinical	cd_8_group_15276	cd_4_group_47247	cd_2_group_44818
PDT001295268.1	PDS000220821.74	SAMN27914753	clinical	cd_8_group_15276	cd_4_group_47247	cd_2_group_44818
PDT001150942.1	PDS000031559.27	SAMN22305259	clinical	cd_8_group_15277	-	-
PDT001361432.1	PDS000031559.27	SAMN29769610	clinical	cd_8_group_15277	-	-
PDT001380403.1	PDS000031559.27	SAMN30198373	clinical	cd_8_group_15277	-	-
PDT001736092.1	PDS000031559.27	SAMN35104164	clinical	cd_8_group_15277	-	-
PDT002036392.1	PDS000031559.27	SAMN37443259	environmental/other	cd_8_group_15277	-	-
PDT002086709.1	PDS000031559.27	SAMN40138867	clinical	cd_8_group_15277	-	-
PDT000284832.2	PDS000031559.27	SAMN08451880	clinical	cd_8_group_15277	cd_4_group_14883	cd_2_group_13368
PDT001011118.1	PDS000031559.27	SAMN18831162	clinical	cd_8_group_15277	cd_4_group_14883	cd_2_group_13368
PDT001404199.1	PDS000031559.27	SAMN30557085	clinical	cd_8_group_15277	cd_4_group_50422	-
PDT001649893.1	PDS000031559.27	SAMN33566208	clinical	cd_8_group_15277	cd_4_group_50422	cd_2_group_52259
PDT001677898.1	PDS000031559.27	SAMN34055402	clinical	cd_8_group_15277	cd_4_group_50422	cd_2_group_52259
PDT000785752.1	PDS000019783.5	SAMN15507186	clinical	cd_8_group_15278	cd_4_group_14884	-
PDT000284835.2	PDS000019783.5	SAMN08451887	clinical	cd_8_group_15278	cd_4_group_14884	cd_2_group_13369
PDT000307728.2	PDS000019783.5	SAMN08964090	clinical	cd_8_group_15278	cd_4_group_14884	cd_2_group_13369
PDT000323455.1	PDS000019783.5	SAMN09305135	clinical	cd_8_group_15278	cd_4_group_14884	cd_2_group_13369
PDT000332492.1	PDS000019783.5	SAMN09455522	clinical	cd_8_group_15278	cd_4_group_14884	cd_2_group_13369
PDT000284862.2	PDS000011237.64	SAMN08458111	environmental/other	cd_8_group_15279	-	-
PDT000305049.2	PDS000011237.64	SAMN08886766	environmental/other	cd_8_group_15279	-	-
PDT000033392.2	PDS000009152.4	SAMEA1711387	NULL	cd_8_group_1528	cd_4_group_1477	-
PDT000033405.2	PDS000009152.4	SAMEA1711467	NULL	cd_8_group_1528	cd_4_group_1477	-
PDT000284889.2	PDS000032458.103	SAMN08458125	environmental/other	cd_8_group_15280	-	-
PDT000374856.1	PDS000032458.103	SAMN10025261	clinical	cd_8_group_15280	-	-
PDT000284892.2	PDS000027547.4	SAMN08458122	environmental/other	cd_8_group_15281	cd_4_group_14888	-
PDT000491706.1	PDS000027547.4	SAMN11461509	clinical	cd_8_group_15281	cd_4_group_14888	-
PDT000284947.2	PDS000002218.949	SAMN08467247	environmental/other	cd_8_group_15282	cd_4_group_14890	-
PDT000305785.2	PDS000002218.949	SAMN08929372	environmental/other	cd_8_group_15282	cd_4_group_14890	-
PDT000284954.2	PDS000040268.1	SAMN08467258	environmental/other	cd_8_group_15283	cd_4_group_14891	-
PDT000430387.1	PDS000040268.1	SAMN10692808	clinical	cd_8_group_15283	cd_4_group_14891	-
PDT000284960.2	PDS000011941.37	SAMN08467251	environmental/other	cd_8_group_15284	cd_4_group_14892	cd_2_group_13375
PDT000482203.1	PDS000011941.37	SAMN10396102	environmental/other	cd_8_group_15284	cd_4_group_14892	cd_2_group_13375
PDT000284968.2	PDS000239639.11	SAMN08467249	environmental/other	cd_8_group_15285	-	-
PDT000365864.1	PDS000239639.11	SAMN09872870	clinical	cd_8_group_15285	-	-
PDT000284971.2	PDS000239639.11	SAMN08467246	environmental/other	cd_8_group_15286	cd_4_group_14895	-
PDT001639755.1	PDS000239639.11	SAMN33417485	clinical	cd_8_group_15286	cd_4_group_14895	-
PDT001293030.1	PDS000032735.1023	SAMN27744019	clinical	cd_8_group_15287	-	-
PDT002381409.1	PDS000032735.1023	SAMN43759229	clinical	cd_8_group_15287	-	-
PDT000284972.2	PDS000032735.1023	SAMN08467257	environmental/other	cd_8_group_15287	cd_4_group_14896	-
PDT000405112.1	PDS000032735.1023	SAMN10395434	environmental/other	cd_8_group_15287	cd_4_group_14896	-
PDT000421271.1	PDS000026549.900	SAMN10618941	environmental/other	cd_8_group_15288	-	-
PDT000285221.2	PDS000026549.900	SAMN08471097	clinical	cd_8_group_15288	cd_4_group_14898	-
PDT000284987.2	PDS000026549.900	SAMN08469426	clinical	cd_8_group_15288	cd_4_group_14898	cd_2_group_13380
PDT000367049.1	PDS000026549.900	SAMN09908960	clinical	cd_8_group_15288	cd_4_group_14898	cd_2_group_13380
PDT000284998.2	PDS000065765.260	SAMN08469439	clinical	cd_8_group_15289	-	-
PDT000296944.2	PDS000065765.260	SAMN08773647	clinical	cd_8_group_15289	-	-
PDT000033393.2	PDS000042756.5	SAMEA1711389	NULL	cd_8_group_1529	cd_4_group_1478	cd_2_group_1339
PDT000457526.1	PDS000042756.5	SAMN10854732	environmental/other	cd_8_group_1529	cd_4_group_1478	cd_2_group_1339
PDT000285002.2	PDS000076604.959	SAMN08469440	clinical	cd_8_group_15290	-	-
PDT000300373.2	PDS000076604.959	SAMN08804723	clinical	cd_8_group_15290	-	-
PDT000429337.1	PDS000076604.959	SAMN10685845	clinical	cd_8_group_15290	-	-
PDT000716776.1	PDS000076604.959	SAMN14485900	clinical	cd_8_group_15290	-	-
PDT001230261.1	PDS000076604.959	SAMN25242272	clinical	cd_8_group_15290	cd_4_group_24393	-
PDT000487657.1	PDS000076604.959	SAMN11372971	clinical	cd_8_group_15290	cd_4_group_24393	cd_2_group_22537
PDT000621221.1	PDS000076604.959	SAMN13171516	clinical	cd_8_group_15290	cd_4_group_24393	cd_2_group_22537
PDT000496282.1	PDS000011203.43	SAMN11526539	clinical	cd_8_group_15291	-	-
PDT000285003.2	PDS000011203.43	SAMN08399403	clinical	cd_8_group_15291	cd_4_group_14899	cd_2_group_13382
PDT000292688.2	PDS000011203.43	SAMN08638905	clinical	cd_8_group_15291	cd_4_group_14899	cd_2_group_13382
PDT000305314.2	PDS000011203.43	SAMN08916418	clinical	cd_8_group_15291	cd_4_group_14899	cd_2_group_13382
PDT000307658.2	PDS000011203.43	SAMN08964015	clinical	cd_8_group_15291	cd_4_group_14899	cd_2_group_13382
PDT000310327.2	PDS000011203.43	SAMN09000981	clinical	cd_8_group_15291	cd_4_group_14899	cd_2_group_13382
PDT000322298.1	PDS000011203.43	SAMN09294224	clinical	cd_8_group_15291	cd_4_group_14899	cd_2_group_13382
PDT000285008.2	PDS000172400.7	SAMN08457681	clinical	cd_8_group_15292	cd_4_group_14900	cd_2_group_13383
PDT000522367.1	PDS000172400.7	SAMN12035868	clinical	cd_8_group_15292	cd_4_group_14900	cd_2_group_13383
PDT000285010.2	PDS000030682.17	SAMN08469445	clinical	cd_8_group_15293	cd_4_group_14901	cd_2_group_13384
PDT000285731.2	PDS000030682.17	SAMN08498431	clinical	cd_8_group_15293	cd_4_group_14901	cd_2_group_13384
PDT000287486.2	PDS000030682.17	SAMN08543930	clinical	cd_8_group_15293	cd_4_group_14901	cd_2_group_13384
PDT000287493.2	PDS000030682.17	SAMN08543892	clinical	cd_8_group_15293	cd_4_group_14901	cd_2_group_13384
PDT000288360.2	PDS000030682.17	SAMN08579875	clinical	cd_8_group_15293	cd_4_group_14901	cd_2_group_13384
PDT000288374.2	PDS000030682.17	SAMN08579877	clinical	cd_8_group_15293	cd_4_group_14901	cd_2_group_13384
PDT000292726.2	PDS000030682.17	SAMN08638988	clinical	cd_8_group_15293	cd_4_group_14901	cd_2_group_13384
PDT000332502.1	PDS000030682.17	SAMN09455580	clinical	cd_8_group_15293	cd_4_group_14901	cd_2_group_13384
PDT000285185.2	PDS000077440.101	SAMN08471019	clinical	cd_8_group_15294	-	-
PDT001192917.1	PDS000077440.101	SAMEA7470809	NULL	cd_8_group_15294	cd_4_group_45015	cd_2_group_42544
PDT001193440.1	PDS000077440.101	SAMEA7470808	NULL	cd_8_group_15294	cd_4_group_45015	cd_2_group_42544
PDT000285200.2	PDS000028839.37	SAMN08471004	clinical	cd_8_group_15295	cd_4_group_14903	cd_2_group_13386
PDT000287424.2	PDS000028839.37	SAMN08543230	clinical	cd_8_group_15295	cd_4_group_14903	cd_2_group_13386
PDT001026034.1	PDS000001852.976	SAMN19186199	environmental/other	cd_8_group_15296	-	-
PDT001136808.1	PDS000001852.976	SAMN21582187	environmental/other	cd_8_group_15296	-	-
PDT001136949.1	PDS000001852.976	SAMN21591265	environmental/other	cd_8_group_15296	-	-
PDT001398791.1	PDS000001852.976	SAMN30499779	environmental/other	cd_8_group_15296	-	-
PDT000285212.2	PDS000001852.976	SAMN08471061	clinical	cd_8_group_15296	cd_4_group_14904	-
PDT000415392.1	PDS000001852.976	SAMN10537783	clinical	cd_8_group_15296	cd_4_group_14904	cd_2_group_20014
PDT000482166.1	PDS000001852.976	SAMN11249618	clinical	cd_8_group_15296	cd_4_group_14904	cd_2_group_20014
PDT000520006.1	PDS000001852.976	SAMN11962712	clinical	cd_8_group_15296	cd_4_group_14904	cd_2_group_20014
PDT000617947.1	PDS000001852.976	SAMN13113795	clinical	cd_8_group_15296	cd_4_group_14904	cd_2_group_20014
PDT002849478.1	PDS000001852.976	SAMN50168160	clinical	cd_8_group_15296	cd_4_group_14904	cd_2_group_20014
PDT000285220.2	PDS000013842.22	SAMN08471052	clinical	cd_8_group_15297	cd_4_group_14905	-
PDT000313277.2	PDS000013842.22	SAMN09198046	clinical	cd_8_group_15297	cd_4_group_14905	-
PDT000517805.1	PDS000013842.22	SAMN11942767	clinical	cd_8_group_15297	cd_4_group_14905	-
PDT000465859.1	PDS000013842.22	SAMN10938447	clinical	cd_8_group_15297	cd_4_group_23699	-
PDT000467949.1	PDS000013842.22	SAMN10976088	clinical	cd_8_group_15297	cd_4_group_23699	-
PDT000285228.2	PDS000237390.1	SAMN08471273	clinical	cd_8_group_15298	-	-
PDT002850019.1	PDS000237390.1	SAMN50191791	clinical	cd_8_group_15298	-	-
PDT000626842.1	PDS000027500.23	SAMN13262312	clinical	cd_8_group_15299	-	-
PDT000781756.1	PDS000027500.23	SAMN15438788	clinical	cd_8_group_15299	-	-
PDT001065367.1	PDS000027500.23	SAMN19645727	clinical	cd_8_group_15299	-	-
PDT001299573.1	PDS000027500.23	SAMN28094462	clinical	cd_8_group_15299	-	-
PDT000307005.2	PDS000027500.23	SAMN08945503	clinical	cd_8_group_15299	cd_4_group_14908	-
PDT000459180.1	PDS000027500.23	SAMN10873620	clinical	cd_8_group_15299	cd_4_group_14908	-
PDT000719307.1	PDS000027500.23	SAMN14543480	clinical	cd_8_group_15299	cd_4_group_14908	-
PDT000285236.2	PDS000027500.23	SAMN08471318	clinical	cd_8_group_15299	cd_4_group_14908	cd_2_group_13390
PDT000719304.1	PDS000027500.23	SAMN14543492	clinical	cd_8_group_15299	cd_4_group_14908	cd_2_group_13390
PDT001791160.1	PDS000027500.23	SAMN35995249	clinical	cd_8_group_15299	cd_4_group_56589	-
PDT001793743.1	PDS000027500.23	SAMN36073284	clinical	cd_8_group_15299	cd_4_group_56589	-
PDT000001152.5	PDS000036013.2	SAMN02261106	environmental/other	cd_8_group_153	cd_4_group_131	-
PDT000095373.2	PDS000036013.2	SAMN03938748	environmental/other	cd_8_group_153	cd_4_group_131	-
PDT000033394.3	PDS000013660.9	SAMEA1711417	NULL	cd_8_group_1530	cd_4_group_1479	cd_2_group_1340
PDT000344044.1	PDS000013660.9	SAMN09634228	environmental/other	cd_8_group_1530	cd_4_group_1479	cd_2_group_1340
PDT000439375.1	PDS000013660.9	SAMN10737121	environmental/other	cd_8_group_1530	cd_4_group_1479	cd_2_group_1340
PDT000349854.1	PDS000013660.9	SAMN09658834	environmental/other	cd_8_group_1530	cd_4_group_1484	-
PDT000033399.3	PDS000013660.9	SAMEA1711447	NULL	cd_8_group_1530	cd_4_group_1484	cd_2_group_1345
PDT000321736.1	PDS000013660.9	SAMN09286625	clinical	cd_8_group_1530	cd_4_group_1484	cd_2_group_1345
PDT000033401.2	PDS000013660.9	SAMEA1711454	NULL	cd_8_group_1530	cd_4_group_1484	cd_2_group_1347
PDT000330608.1	PDS000013660.9	SAMN09431428	clinical	cd_8_group_1530	cd_4_group_1484	cd_2_group_1347
PDT002184584.1	PDS000013660.9	SAMN41630026	clinical	cd_8_group_1530	cd_4_group_1484	cd_2_group_1347
PDT002187053.1	PDS000013660.9	SAMN41644032	clinical	cd_8_group_1530	cd_4_group_1484	cd_2_group_1347
PDT000033403.3	PDS000013660.9	SAMEA1711462	NULL	cd_8_group_1530	cd_4_group_1487	cd_2_group_1349
PDT000458015.1	PDS000013660.9	SAMN10866974	clinical	cd_8_group_1530	cd_4_group_1487	cd_2_group_1349
PDT000295973.2	PDS000018584.16	SAMN08743660	clinical	cd_8_group_15300	cd_4_group_14909	-
PDT000285237.2	PDS000018584.16	SAMN08471335	clinical	cd_8_group_15300	cd_4_group_14909	cd_2_group_13391
PDT000285250.2	PDS000018584.16	SAMN08471539	clinical	cd_8_group_15300	cd_4_group_14909	cd_2_group_13391
PDT000285470.2	PDS000018584.16	SAMN08470682	clinical	cd_8_group_15300	cd_4_group_14909	cd_2_group_13391
PDT000286963.2	PDS000018584.16	SAMN08524572	clinical	cd_8_group_15300	cd_4_group_14909	cd_2_group_13391
PDT000286965.2	PDS000018584.16	SAMN08524570	clinical	cd_8_group_15300	cd_4_group_14909	cd_2_group_13391
PDT000286974.2	PDS000018584.16	SAMN08524585	clinical	cd_8_group_15300	cd_4_group_14909	cd_2_group_13391
PDT000286979.2	PDS000018584.16	SAMN08524586	clinical	cd_8_group_15300	cd_4_group_14909	cd_2_group_13391
PDT000288085.2	PDS000018584.16	SAMN08567748	clinical	cd_8_group_15300	cd_4_group_14909	cd_2_group_13391
PDT000289533.2	PDS000018584.16	SAMN08607384	clinical	cd_8_group_15300	cd_4_group_14909	cd_2_group_13391
PDT000293815.2	PDS000018584.16	SAMN08668167	clinical	cd_8_group_15300	cd_4_group_14909	cd_2_group_13391
PDT000294472.2	PDS000018584.16	SAMN08709347	clinical	cd_8_group_15300	cd_4_group_14909	cd_2_group_13391
PDT000296650.2	PDS000018584.16	SAMN08773227	clinical	cd_8_group_15300	cd_4_group_14909	cd_2_group_13391
PDT000296693.2	PDS000018584.16	SAMN08773259	clinical	cd_8_group_15300	cd_4_group_14909	cd_2_group_13391
PDT000296695.2	PDS000018584.16	SAMN08773280	clinical	cd_8_group_15300	cd_4_group_14909	cd_2_group_13391
PDT000296845.2	PDS000018584.16	SAMN08773473	clinical	cd_8_group_15300	cd_4_group_14909	cd_2_group_13391
PDT000296988.2	PDS000018584.16	SAMN08773691	clinical	cd_8_group_15300	cd_4_group_14909	cd_2_group_13391
PDT000297660.2	PDS000018584.16	SAMN08784395	clinical	cd_8_group_15300	cd_4_group_14909	cd_2_group_13391
PDT000297679.2	PDS000018584.16	SAMN08784409	clinical	cd_8_group_15300	cd_4_group_14909	cd_2_group_13391
PDT000299903.2	PDS000018584.16	SAMN08799938	clinical	cd_8_group_15300	cd_4_group_14909	cd_2_group_13391
PDT000300445.2	PDS000018584.16	SAMN08804833	clinical	cd_8_group_15300	cd_4_group_14909	cd_2_group_13391
PDT000303503.2	PDS000018584.16	SAMN08868585	clinical	cd_8_group_15300	cd_4_group_14909	cd_2_group_13391
PDT000303512.2	PDS000018584.16	SAMN08868587	clinical	cd_8_group_15300	cd_4_group_14909	cd_2_group_13391
PDT000305602.2	PDS000018584.16	SAMN08922673	clinical	cd_8_group_15300	cd_4_group_14909	cd_2_group_13391
PDT000305604.2	PDS000018584.16	SAMN08922679	clinical	cd_8_group_15300	cd_4_group_14909	cd_2_group_13391
PDT000305650.2	PDS000018584.16	SAMN08922713	clinical	cd_8_group_15300	cd_4_group_14909	cd_2_group_13391
PDT000307050.2	PDS000018584.16	SAMN08946955	clinical	cd_8_group_15300	cd_4_group_14909	cd_2_group_13391
PDT000307712.2	PDS000018584.16	SAMN08964077	clinical	cd_8_group_15300	cd_4_group_14909	cd_2_group_13391
PDT000307732.2	PDS000018584.16	SAMN08964126	clinical	cd_8_group_15300	cd_4_group_14909	cd_2_group_13391
PDT000307754.2	PDS000018584.16	SAMN08964153	clinical	cd_8_group_15300	cd_4_group_14909	cd_2_group_13391
PDT000307777.2	PDS000018584.16	SAMN08964191	clinical	cd_8_group_15300	cd_4_group_14909	cd_2_group_13391
PDT000347262.1	PDS000018584.16	SAMN09650663	clinical	cd_8_group_15300	cd_4_group_14909	cd_2_group_13391
PDT001316160.1	PDS000108446.2	SAMN28701776	clinical	cd_8_group_15301	-	-
PDT000285238.2	PDS000108446.2	SAMN08471325	clinical	cd_8_group_15301	cd_4_group_14910	cd_2_group_13392
PDT001290149.1	PDS000108446.2	SAMN27622449	clinical	cd_8_group_15301	cd_4_group_14910	cd_2_group_13392
PDT000285240.2	PDS000071633.16	SAMN08471487	clinical	cd_8_group_15302	-	-
PDT001097181.1	PDS000071633.16	SAMN20429265	clinical	cd_8_group_15302	-	-
PDT001850733.1	PDS000071633.16	SAMN36981048	environmental/other	cd_8_group_15302	-	-
PDT000285318.1	PDS000013832.430	SAMN07710568	environmental/other	cd_8_group_15303	cd_4_group_14911	cd_2_group_13394
PDT000457811.1	PDS000013832.430	SAMN08386750	environmental/other	cd_8_group_15303	cd_4_group_14911	cd_2_group_13394
PDT000285382.2	PDS000241205.3	SAMN08466534	environmental/other	cd_8_group_15304	cd_4_group_14913	-
PDT000285387.2	PDS000241205.3	SAMN08466453	environmental/other	cd_8_group_15304	cd_4_group_14913	-
PDT000285414.2	PDS000031415.8	SAMN08472594	environmental/other	cd_8_group_15305	-	-
PDT001558551.1	PDS000031415.8	SAMN32545551	clinical	cd_8_group_15305	-	-
PDT000285419.2	PDS000039275.13	SAMN08480827	clinical	cd_8_group_15306	-	-
PDT002514299.1	PDS000039275.13	SAMN45190833	clinical	cd_8_group_15306	-	-
PDT000545193.1	PDS000039275.13	SAMN12290044	clinical	cd_8_group_15306	cd_4_group_25842	cd_2_group_23963
PDT000619164.1	PDS000039275.13	SAMN13141120	clinical	cd_8_group_15306	cd_4_group_25842	cd_2_group_23963
PDT000285429.2	PDS000026617.677	SAMN08480833	clinical	cd_8_group_15307	-	-
PDT000318538.1	PDS000026617.677	SAMN09243221	clinical	cd_8_group_15307	-	-
PDT000548876.1	PDS000026617.677	SAMN12358337	environmental/other	cd_8_group_15307	-	-
PDT000774704.1	PDS000105175.3	SAMN15418177	clinical	cd_8_group_15308	-	-
PDT000285438.2	PDS000105175.3	SAMN08472591	environmental/other	cd_8_group_15308	cd_4_group_14914	-
PDT000289804.2	PDS000105175.3	SAMN08606806	environmental/other	cd_8_group_15308	cd_4_group_14914	-
PDT000285467.2	PDS000027514.448	SAMN08481352	clinical	cd_8_group_15309	-	-
PDT000285897.2	PDS000027514.448	SAMN08499093	environmental/other	cd_8_group_15309	-	-
PDT000312738.2	PDS000027514.448	SAMN09098758	environmental/other	cd_8_group_15309	-	-
PDT000464217.1	PDS000027514.448	SAMN10887133	environmental/other	cd_8_group_15309	-	-
PDT000033395.2	PDS000037034.3	SAMEA1711426	NULL	cd_8_group_1531	cd_4_group_1480	cd_2_group_1341
PDT000379986.1	PDS000037034.3	SAMN10080179	environmental/other	cd_8_group_1531	cd_4_group_1480	cd_2_group_1341
PDT000380547.1	PDS000037034.3	SAMN10086999	environmental/other	cd_8_group_1531	cd_4_group_1480	cd_2_group_18489
PDT000411180.1	PDS000037034.3	SAMN10487005	environmental/other	cd_8_group_1531	cd_4_group_1480	cd_2_group_18489
PDT000285498.2	PDS000027765.1	SAMN08467150	clinical	cd_8_group_15310	cd_4_group_14915	cd_2_group_13397
PDT000288321.2	PDS000027765.1	SAMN08579828	clinical	cd_8_group_15310	cd_4_group_14915	cd_2_group_13397
PDT000291043.2	PDS000027765.1	SAMN08627915	clinical	cd_8_group_15310	cd_4_group_14915	cd_2_group_13397
PDT000302685.2	PDS000027765.1	SAMN08832593	clinical	cd_8_group_15310	cd_4_group_14915	cd_2_group_13397
PDT000303202.2	PDS000027765.1	SAMN08865409	clinical	cd_8_group_15310	cd_4_group_14915	cd_2_group_13397
PDT000285500.2	PDS000085033.695	SAMN08432474	clinical	cd_8_group_15311	-	-
PDT000842470.1	PDS000085033.695	SAMN16241525	clinical	cd_8_group_15311	-	-
PDT000285506.2	PDS000030781.12	SAMN08481376	clinical	cd_8_group_15312	-	-
PDT000336752.1	PDS000030781.12	SAMN09487777	clinical	cd_8_group_15312	-	-
PDT000312763.2	PDS000030781.12	SAMN09098763	environmental/other	cd_8_group_15312	cd_4_group_16413	-
PDT000337811.1	PDS000030781.12	SAMN09501392	clinical	cd_8_group_15312	cd_4_group_16413	-
PDT000409752.1	PDS000030781.12	SAMN10460918	clinical	cd_8_group_15312	cd_4_group_16413	-
PDT001021605.1	PDS000030781.12	SAMN19064799	environmental/other	cd_8_group_15312	cd_4_group_16413	-
PDT001225142.1	PDS000030781.12	SAMN25064636	environmental/other	cd_8_group_15312	cd_4_group_16413	-
PDT000655814.1	PDS000027545.4	SAMN13747363	clinical	cd_8_group_15313	-	-
PDT000285524.2	PDS000027545.4	SAMN08481396	clinical	cd_8_group_15313	cd_4_group_14919	-
PDT000304753.2	PDS000027545.4	SAMN08898085	clinical	cd_8_group_15313	cd_4_group_14919	-
PDT002034619.1	PDS000027545.4	SAMN38891050	clinical	cd_8_group_15313	cd_4_group_14919	-
PDT002494451.1	PDS000027545.4	SAMN45045560	clinical	cd_8_group_15313	cd_4_group_14919	cd_2_group_67555
PDT002494509.1	PDS000027545.4	SAMN45045361	clinical	cd_8_group_15313	cd_4_group_14919	cd_2_group_67555
PDT000285534.2	PDS000051932.3	SAMN08481395	clinical	cd_8_group_15314	-	-
PDT000607908.1	PDS000051932.3	SAMN13027796	clinical	cd_8_group_15314	-	-
PDT000285536.2	PDS000029725.200	SAMN08481401	clinical	cd_8_group_15315	-	-
PDT000803083.1	PDS000029725.200	SAMN15738180	environmental/other	cd_8_group_15315	-	-
PDT000285556.2	PDS000027838.8	SAMN08481421	clinical	cd_8_group_15316	cd_4_group_14923	cd_2_group_13403
PDT000285571.2	PDS000027838.8	SAMN08481440	clinical	cd_8_group_15316	cd_4_group_14923	cd_2_group_13403
PDT000285561.2	PDS000056841.8	SAMN08481411	clinical	cd_8_group_15317	cd_4_group_14924	cd_2_group_13404
PDT000679524.1	PDS000056841.8	SAMN14057326	clinical	cd_8_group_15317	cd_4_group_14924	cd_2_group_13404
PDT001161248.1	PDS000097513.295	SAMN22561676	clinical	cd_8_group_15318	-	-
PDT000285569.2	PDS000097513.295	SAMN08481461	clinical	cd_8_group_15318	cd_4_group_14927	cd_2_group_13405
PDT000285570.2	PDS000097513.295	SAMN08481457	clinical	cd_8_group_15318	cd_4_group_14927	cd_2_group_13405
PDT000285579.2	PDS000085033.695	SAMN08481465	clinical	cd_8_group_15319	-	-
PDT000288361.2	PDS000085033.695	SAMN08579883	clinical	cd_8_group_15319	-	-
PDT000033396.2	PDS000013867.73	SAMEA1711428	NULL	cd_8_group_1532	cd_4_group_1481	cd_2_group_1342
PDT000342861.1	PDS000013867.73	SAMN09628761	clinical	cd_8_group_1532	cd_4_group_1481	cd_2_group_1342
PDT000285580.2	PDS000028048.377	SAMN08481454	clinical	cd_8_group_15320	cd_4_group_14928	-
PDT000468611.1	PDS000028048.377	SAMN10988651	environmental/other	cd_8_group_15320	cd_4_group_14928	-
PDT000285581.2	PDS000085033.695	SAMN08481463	clinical	cd_8_group_15321	cd_4_group_14929	cd_2_group_13406
PDT000285587.2	PDS000085033.695	SAMN08481458	clinical	cd_8_group_15321	cd_4_group_14929	cd_2_group_13406
PDT000285597.2	PDS000028093.100	SAMN08481491	clinical	cd_8_group_15322	-	-
PDT000288352.2	PDS000028093.100	SAMN08579869	clinical	cd_8_group_15322	-	-
PDT000380862.1	PDS000028093.100	SAMN10088711	clinical	cd_8_group_15322	-	-
PDT000625724.1	PDS000028093.100	SAMN13243715	clinical	cd_8_group_15322	-	-
PDT000285583.2	PDS000028093.100	SAMN08481460	clinical	cd_8_group_15322	cd_4_group_14930	cd_2_group_13407
PDT000287273.2	PDS000028093.100	SAMN08536351	clinical	cd_8_group_15322	cd_4_group_14930	cd_2_group_13407
PDT000296861.2	PDS000028093.100	SAMN08773517	clinical	cd_8_group_15322	cd_4_group_14930	cd_2_group_13407
PDT000305410.2	PDS000028093.100	SAMN08916520	clinical	cd_8_group_15322	cd_4_group_14930	cd_2_group_13407
PDT000373068.1	PDS000028093.100	SAMN09990388	clinical	cd_8_group_15322	cd_4_group_14930	cd_2_group_13407
PDT000285591.2	PDS000214890.109	SAMN08481486	clinical	cd_8_group_15323	-	-
PDT000290304.2	PDS000214890.109	SAMN08622945	clinical	cd_8_group_15323	-	-
PDT000386675.1	PDS000214890.109	SAMN10142475	clinical	cd_8_group_15323	-	-
PDT000311407.2	PDS000214890.109	SAMN09045402	clinical	cd_8_group_15323	cd_4_group_16309	-
PDT000329294.1	PDS000214890.109	SAMN09405468	clinical	cd_8_group_15323	cd_4_group_16309	-
PDT000392362.1	PDS000214890.109	SAMN10251838	clinical	cd_8_group_15323	cd_4_group_16309	-
PDT000311395.2	PDS000214890.109	SAMN09045404	clinical	cd_8_group_15323	cd_4_group_16309	cd_2_group_14784
PDT000314404.2	PDS000214890.109	SAMN09211101	clinical	cd_8_group_15323	cd_4_group_16309	cd_2_group_14784
PDT000373085.1	PDS000214890.109	SAMN09990394	clinical	cd_8_group_15323	cd_4_group_16309	cd_2_group_14784
PDT000385386.1	PDS000214890.109	SAMN10134450	clinical	cd_8_group_15323	cd_4_group_16309	cd_2_group_14784
PDT000392355.1	PDS000214890.109	SAMN10251821	clinical	cd_8_group_15323	cd_4_group_16309	cd_2_group_14784
PDT000368294.1	PDS000214890.109	SAMN09934109	clinical	cd_8_group_15323	cd_4_group_16309	cd_2_group_18069
PDT000381147.1	PDS000214890.109	SAMN10091902	clinical	cd_8_group_15323	cd_4_group_16309	cd_2_group_18069
PDT000593256.1	PDS000214890.109	SAMN12831365	clinical	cd_8_group_15323	cd_4_group_16309	cd_2_group_18069
PDT000837818.1	PDS000214890.109	SAMN16186932	clinical	cd_8_group_15323	cd_4_group_30090	-
PDT001479996.1	PDS000214890.109	SAMN31642949	clinical	cd_8_group_15323	cd_4_group_30090	-
PDT001764525.1	PDS000214890.109	SAMN35525434	clinical	cd_8_group_15323	cd_4_group_30090	-
PDT001942524.1	PDS000214890.109	SAMN37862618	clinical	cd_8_group_15323	cd_4_group_30090	-
PDT002564661.1	PDS000214890.109	SAMN46246625	clinical	cd_8_group_15323	cd_4_group_30090	-
PDT002787012.1	PDS000214890.109	SAMN48811268	clinical	cd_8_group_15323	cd_4_group_30090	-
PDT000660623.1	PDS000214890.109	SAMN13838910	clinical	cd_8_group_15323	cd_4_group_30090	cd_2_group_27949
PDT000748079.1	PDS000214890.109	SAMN15040442	clinical	cd_8_group_15323	cd_4_group_30090	cd_2_group_27949
PDT000749524.1	PDS000214890.109	SAMN15048651	clinical	cd_8_group_15323	cd_4_group_30090	cd_2_group_27949
PDT000749565.1	PDS000214890.109	SAMN15048731	clinical	cd_8_group_15323	cd_4_group_30090	cd_2_group_27949
PDT000760072.1	PDS000214890.109	SAMN15102620	clinical	cd_8_group_15323	cd_4_group_30090	cd_2_group_27949
PDT000760074.1	PDS000214890.109	SAMN15102623	clinical	cd_8_group_15323	cd_4_group_30090	cd_2_group_27949
PDT000760075.1	PDS000214890.109	SAMN15102654	clinical	cd_8_group_15323	cd_4_group_30090	cd_2_group_27949
PDT000760080.1	PDS000214890.109	SAMN15102655	clinical	cd_8_group_15323	cd_4_group_30090	cd_2_group_27949
PDT000760094.1	PDS000214890.109	SAMN15102659	clinical	cd_8_group_15323	cd_4_group_30090	cd_2_group_27949
PDT000762032.1	PDS000214890.109	SAMN15168918	clinical	cd_8_group_15323	cd_4_group_30090	cd_2_group_27949
PDT000762126.1	PDS000214890.109	SAMN15172212	clinical	cd_8_group_15323	cd_4_group_30090	cd_2_group_27949
PDT000762136.1	PDS000214890.109	SAMN15172213	clinical	cd_8_group_15323	cd_4_group_30090	cd_2_group_27949
PDT000767297.1	PDS000214890.109	SAMN15250048	clinical	cd_8_group_15323	cd_4_group_30090	cd_2_group_27949
PDT000769204.1	PDS000214890.109	SAMN15325490	clinical	cd_8_group_15323	cd_4_group_30090	cd_2_group_27949
PDT000770738.1	PDS000214890.109	SAMN15351852	clinical	cd_8_group_15323	cd_4_group_30090	cd_2_group_27949
PDT000770745.1	PDS000214890.109	SAMN15351851	clinical	cd_8_group_15323	cd_4_group_30090	cd_2_group_27949
PDT000785678.1	PDS000214890.109	SAMN15506260	clinical	cd_8_group_15323	cd_4_group_30090	cd_2_group_27949
PDT000785682.1	PDS000214890.109	SAMN15506293	clinical	cd_8_group_15323	cd_4_group_30090	cd_2_group_27949
PDT000785684.1	PDS000214890.109	SAMN15506294	clinical	cd_8_group_15323	cd_4_group_30090	cd_2_group_27949
PDT000785694.1	PDS000214890.109	SAMN15506286	clinical	cd_8_group_15323	cd_4_group_30090	cd_2_group_27949
PDT000785697.1	PDS000214890.109	SAMN15506284	clinical	cd_8_group_15323	cd_4_group_30090	cd_2_group_27949
PDT000785698.1	PDS000214890.109	SAMN15506287	clinical	cd_8_group_15323	cd_4_group_30090	cd_2_group_27949
PDT000785699.1	PDS000214890.109	SAMN15506285	clinical	cd_8_group_15323	cd_4_group_30090	cd_2_group_27949
PDT000785700.1	PDS000214890.109	SAMN15506289	clinical	cd_8_group_15323	cd_4_group_30090	cd_2_group_27949
PDT000785703.1	PDS000214890.109	SAMN15506290	clinical	cd_8_group_15323	cd_4_group_30090	cd_2_group_27949
PDT000785707.1	PDS000214890.109	SAMN15506288	clinical	cd_8_group_15323	cd_4_group_30090	cd_2_group_27949
PDT000787499.1	PDS000214890.109	SAMN15521918	clinical	cd_8_group_15323	cd_4_group_30090	cd_2_group_27949
PDT000787504.1	PDS000214890.109	SAMN15521917	clinical	cd_8_group_15323	cd_4_group_30090	cd_2_group_27949
PDT000788045.1	PDS000214890.109	SAMN15526245	clinical	cd_8_group_15323	cd_4_group_30090	cd_2_group_27949
PDT000788232.1	PDS000214890.109	SAMN15534944	clinical	cd_8_group_15323	cd_4_group_30090	cd_2_group_27949
PDT000788252.1	PDS000214890.109	SAMN15534951	clinical	cd_8_group_15323	cd_4_group_30090	cd_2_group_27949
PDT000788255.1	PDS000214890.109	SAMN15535000	clinical	cd_8_group_15323	cd_4_group_30090	cd_2_group_27949
PDT000792706.1	PDS000214890.109	SAMN15582228	clinical	cd_8_group_15323	cd_4_group_30090	cd_2_group_27949
PDT000792726.1	PDS000214890.109	SAMN15582257	clinical	cd_8_group_15323	cd_4_group_30090	cd_2_group_27949
PDT000794461.1	PDS000214890.109	SAMN15599518	clinical	cd_8_group_15323	cd_4_group_30090	cd_2_group_27949
PDT000798015.1	PDS000214890.109	SAMN15660545	clinical	cd_8_group_15323	cd_4_group_30090	cd_2_group_27949
PDT000798017.1	PDS000214890.109	SAMN15660546	clinical	cd_8_group_15323	cd_4_group_30090	cd_2_group_27949
PDT000837820.1	PDS000214890.109	SAMN16186933	clinical	cd_8_group_15323	cd_4_group_30090	cd_2_group_27949
PDT000861805.1	PDS000214890.109	SAMN16439374	clinical	cd_8_group_15323	cd_4_group_30090	cd_2_group_27949
PDT000868989.1	PDS000214890.109	SAMN16562945	clinical	cd_8_group_15323	cd_4_group_30090	cd_2_group_27949
PDT000871510.1	PDS000214890.109	SAMN16584155	clinical	cd_8_group_15323	cd_4_group_30090	cd_2_group_27949
PDT000878705.1	PDS000214890.109	SAMN16666734	clinical	cd_8_group_15323	cd_4_group_30090	cd_2_group_27949
PDT000880525.1	PDS000214890.109	SAMN16676931	clinical	cd_8_group_15323	cd_4_group_30090	cd_2_group_27949
PDT001074459.1	PDS000214890.109	SAMN19796594	clinical	cd_8_group_15323	cd_4_group_30090	cd_2_group_27949
PDT001078429.1	PDS000214890.109	SAMN19926141	clinical	cd_8_group_15323	cd_4_group_30090	cd_2_group_27949
PDT001143739.1	PDS000214890.109	SAMN21971581	clinical	cd_8_group_15323	cd_4_group_30090	cd_2_group_27949
PDT001245506.1	PDS000214890.109	SAMN25811348	clinical	cd_8_group_15323	cd_4_group_30090	cd_2_group_27949
PDT001780797.1	PDS000214890.109	SAMN35751028	clinical	cd_8_group_15323	cd_4_group_30090	cd_2_group_27949
PDT001728575.1	PDS000214890.109	SAMN35019540	clinical	cd_8_group_15323	cd_4_group_30090	cd_2_group_53554
PDT002439607.1	PDS000214890.109	SAMN44254281	clinical	cd_8_group_15323	cd_4_group_30090	cd_2_group_53554
PDT002511942.1	PDS000214890.109	SAMN45172298	clinical	cd_8_group_15323	cd_4_group_30090	cd_2_group_53554
PDT002539091.1	PDS000214890.109	SAMN45860971	clinical	cd_8_group_15323	cd_4_group_30090	cd_2_group_53554
PDT002545066.1	PDS000214890.109	SAMN45949204	clinical	cd_8_group_15323	cd_4_group_30090	cd_2_group_53554
PDT002853091.1	PDS000214890.109	SAMN50237172	clinical	cd_8_group_15323	cd_4_group_30090	cd_2_group_53554
PDT002865164.1	PDS000214890.109	SAMN50383187	clinical	cd_8_group_15323	cd_4_group_30090	cd_2_group_53554
PDT000285603.2	PDS000032661.351	SAMN08481485	clinical	cd_8_group_15324	-	-
PDT001315565.1	PDS000032661.351	SAMN28681379	clinical	cd_8_group_15324	-	-
PDT000285604.2	PDS000004957.383	SAMN08481478	clinical	cd_8_group_15325	-	-
PDT000620522.1	PDS000004957.383	SAMN12313985	clinical	cd_8_group_15325	cd_4_group_28717	cd_2_group_26645
PDT002429902.1	PDS000004957.383	SAMN44453214	clinical	cd_8_group_15325	cd_4_group_28717	cd_2_group_26645
PDT000285609.2	PDS000026812.360	SAMN08481487	clinical	cd_8_group_15326	-	-
PDT000573041.1	PDS000026812.360	SAMN12627295	clinical	cd_8_group_15326	-	-
PDT001172234.1	PDS000026812.360	SAMN23009279	clinical	cd_8_group_15326	-	-
PDT001172236.1	PDS000026812.360	SAMN23009280	clinical	cd_8_group_15326	-	-
PDT001455983.1	PDS000026812.360	SAMN31350461	clinical	cd_8_group_15326	-	-
PDT001674056.1	PDS000026812.360	SAMN33949450	clinical	cd_8_group_15326	-	-
PDT000750381.1	PDS000026812.360	SAMN15058930	clinical	cd_8_group_15326	cd_4_group_32406	-
PDT000927970.1	PDS000026812.360	SAMN17211611	clinical	cd_8_group_15326	cd_4_group_32406	-
PDT001154282.1	PDS000026812.360	SAMN22367620	clinical	cd_8_group_15326	cd_4_group_43655	cd_2_group_41268
PDT001161941.1	PDS000026812.360	SAMN22568894	clinical	cd_8_group_15326	cd_4_group_43655	cd_2_group_41268
PDT001183339.1	PDS000026812.360	SAMN23404504	clinical	cd_8_group_15326	cd_4_group_43655	cd_2_group_41268
PDT001206788.1	PDS000026812.360	SAMN24245218	clinical	cd_8_group_15326	cd_4_group_45257	-
PDT001212411.1	PDS000026812.360	SAMN24439636	clinical	cd_8_group_15326	cd_4_group_45257	-
PDT001329281.1	PDS000026812.360	SAMN29095982	clinical	cd_8_group_15326	cd_4_group_48147	cd_2_group_45787
PDT001356753.1	PDS000026812.360	SAMN29632440	clinical	cd_8_group_15326	cd_4_group_48147	cd_2_group_45787
PDT000285616.2	PDS000028192.1216	SAMN08466539	environmental/other	cd_8_group_15327	cd_4_group_14931	cd_2_group_13408
PDT000285622.2	PDS000028192.1216	SAMN08466537	environmental/other	cd_8_group_15327	cd_4_group_14931	cd_2_group_13408
PDT000285652.2	PDS000241216.6	SAMN08498362	clinical	cd_8_group_15328	-	-
PDT002327837.1	PDS000241216.6	SAMN41837702	clinical	cd_8_group_15328	-	-
PDT000285662.2	PDS000029603.37	SAMN08498389	clinical	cd_8_group_15329	cd_4_group_14934	cd_2_group_13410
PDT000285670.2	PDS000029603.37	SAMN08498390	clinical	cd_8_group_15329	cd_4_group_14934	cd_2_group_13410
PDT000285683.2	PDS000029603.37	SAMN08498385	clinical	cd_8_group_15329	cd_4_group_14934	cd_2_group_13410
PDT000285684.2	PDS000029603.37	SAMN08498386	clinical	cd_8_group_15329	cd_4_group_14934	cd_2_group_13410
PDT000321187.1	PDS000029603.37	SAMN09281932	clinical	cd_8_group_15329	cd_4_group_14934	cd_2_group_13410
PDT000321365.1	PDS000029603.37	SAMN09283758	clinical	cd_8_group_15329	cd_4_group_14934	cd_2_group_13410
PDT000329097.1	PDS000029603.37	SAMN09405193	clinical	cd_8_group_15329	cd_4_group_14934	cd_2_group_13410
PDT000329098.1	PDS000029603.37	SAMN09405192	clinical	cd_8_group_15329	cd_4_group_14934	cd_2_group_13410
PDT000033397.2	PDS000037018.1	SAMEA1711430	NULL	cd_8_group_1533	cd_4_group_1482	cd_2_group_1343
PDT000380627.1	PDS000037018.1	SAMN10087161	environmental/other	cd_8_group_1533	cd_4_group_1482	cd_2_group_1343
PDT000285665.2	PDS000031390.9	SAMN08498401	clinical	cd_8_group_15330	cd_4_group_14935	-
PDT002828539.1	PDS000031390.9	SAMN49848619	clinical	cd_8_group_15330	cd_4_group_14935	-
PDT000285666.2	PDS000027059.61	SAMN08044076	clinical	cd_8_group_15331	-	-
PDT000360836.1	PDS000027059.61	SAMN09788140	clinical	cd_8_group_15331	-	-
PDT000285695.2	PDS000027482.17	SAMN08498381	clinical	cd_8_group_15332	cd_4_group_14937	-
PDT000307627.2	PDS000027482.17	SAMN08963995	clinical	cd_8_group_15332	cd_4_group_14937	-
PDT000285700.2	PDS000239639.11	SAMN08498409	clinical	cd_8_group_15333	-	-
PDT000480568.1	PDS000239639.11	SAMN11178735	clinical	cd_8_group_15333	cd_4_group_19328	-
PDT000358898.1	PDS000239639.11	SAMN09769698	environmental/other	cd_8_group_15333	cd_4_group_19328	cd_2_group_17700
PDT000359321.1	PDS000239639.11	SAMN09779933	environmental/other	cd_8_group_15333	cd_4_group_19328	cd_2_group_17700
PDT000677091.1	PDS000214890.109	SAMN13975585	clinical	cd_8_group_15334	-	-
PDT000842066.1	PDS000214890.109	SAMN16238670	clinical	cd_8_group_15334	cd_4_group_14939	-
PDT000285706.2	PDS000214890.109	SAMN08470839	clinical	cd_8_group_15334	cd_4_group_14939	cd_2_group_13414
PDT000322254.1	PDS000214890.109	SAMN09293940	clinical	cd_8_group_15334	cd_4_group_14939	cd_2_group_13414
PDT000331959.1	PDS000214890.109	SAMN09438373	clinical	cd_8_group_15334	cd_4_group_14939	cd_2_group_13414
PDT000349838.1	PDS000214890.109	SAMN09658828	clinical	cd_8_group_15334	cd_4_group_14939	cd_2_group_13414
PDT000382972.1	PDS000214890.109	SAMN10103526	clinical	cd_8_group_15334	cd_4_group_14939	cd_2_group_13414
PDT000498795.1	PDS000214890.109	SAMN11581191	clinical	cd_8_group_15334	cd_4_group_14939	cd_2_group_13414
PDT000499565.1	PDS000214890.109	SAMN11605600	clinical	cd_8_group_15334	cd_4_group_14939	cd_2_group_13414
PDT000522078.1	PDS000214890.109	SAMN12039279	clinical	cd_8_group_15334	cd_4_group_14939	cd_2_group_13414
PDT000522609.1	PDS000214890.109	SAMN12056280	clinical	cd_8_group_15334	cd_4_group_14939	cd_2_group_13414
PDT000538911.1	PDS000214890.109	SAMN12213850	clinical	cd_8_group_15334	cd_4_group_14939	cd_2_group_13414
PDT000617105.1	PDS000214890.109	SAMN13105020	clinical	cd_8_group_15334	cd_4_group_14939	cd_2_group_13414
PDT000620352.1	PDS000214890.109	SAMN13154217	clinical	cd_8_group_15334	cd_4_group_14939	cd_2_group_13414
PDT000635640.1	PDS000214890.109	SAMN13379035	clinical	cd_8_group_15334	cd_4_group_14939	cd_2_group_13414
PDT000640775.1	PDS000214890.109	SAMN13502527	clinical	cd_8_group_15334	cd_4_group_14939	cd_2_group_13414
PDT000999988.1	PDS000214890.109	SAMN18619930	clinical	cd_8_group_15334	cd_4_group_14939	cd_2_group_13414
PDT000285885.2	PDS000002218.949	SAMN08499078	environmental/other	cd_8_group_15335	-	-
PDT000582483.1	PDS000002218.949	SAMN12710463	environmental/other	cd_8_group_15335	-	-
PDT000455421.1	PDS000032516.161	SAMN10841321	environmental/other	cd_8_group_15336	-	-
PDT001021831.1	PDS000032516.161	SAMN18905961	clinical	cd_8_group_15336	-	-
PDT001293423.1	PDS000032516.161	SAMN27759996	environmental/other	cd_8_group_15336	-	-
PDT000521914.1	PDS000032516.161	SAMN12040790	environmental/other	cd_8_group_15336	cd_4_group_14942	-
PDT001114806.1	PDS000032516.161	SAMN20930837	environmental/other	cd_8_group_15336	cd_4_group_14942	-
PDT000285888.2	PDS000032516.161	SAMN08499099	environmental/other	cd_8_group_15336	cd_4_group_14942	cd_2_group_13416
PDT000289794.2	PDS000032516.161	SAMN08607882	environmental/other	cd_8_group_15336	cd_4_group_14942	cd_2_group_13416
PDT000409455.1	PDS000032516.161	SAMN10442554	environmental/other	cd_8_group_15336	cd_4_group_14942	cd_2_group_13416
PDT000668140.2	PDS000032516.161	SAMN13895244	environmental/other	cd_8_group_15336	cd_4_group_14942	cd_2_group_13416
PDT000719841.1	PDS000032516.161	SAMN14543931	environmental/other	cd_8_group_15336	cd_4_group_14942	cd_2_group_13416
PDT001111207.1	PDS000032516.161	SAMN20855198	environmental/other	cd_8_group_15336	cd_4_group_42028	cd_2_group_39676
PDT001111208.1	PDS000032516.161	SAMN20855199	environmental/other	cd_8_group_15336	cd_4_group_42028	cd_2_group_39676
PDT000285894.2	PDS000215642.28	SAMN08499083	environmental/other	cd_8_group_15337	-	-
PDT002774047.1	PDS000215642.28	SAMN46199650	environmental/other	cd_8_group_15337	-	-
PDT000285901.2	PDS000038363.1	SAMN08499076	environmental/other	cd_8_group_15338	cd_4_group_14943	-
PDT000400777.1	PDS000038363.1	SAMN10366656	clinical	cd_8_group_15338	cd_4_group_14943	-
PDT000510224.1	PDS000025840.6	SAMN11895762	clinical	cd_8_group_15339	cd_4_group_14944	-
PDT000285904.2	PDS000025840.6	SAMN08499080	environmental/other	cd_8_group_15339	cd_4_group_14944	cd_2_group_13417
PDT000344450.1	PDS000025840.6	SAMN09631554	environmental/other	cd_8_group_15339	cd_4_group_14944	cd_2_group_13417
PDT000033398.2	PDS000036902.4	SAMEA1711434	NULL	cd_8_group_1534	cd_4_group_1483	cd_2_group_1344
PDT000377466.1	PDS000036902.4	SAMN10067177	environmental/other	cd_8_group_1534	cd_4_group_1483	cd_2_group_1344
PDT000377669.1	PDS000036902.4	SAMN10067865	environmental/other	cd_8_group_1534	cd_4_group_1483	cd_2_group_1344
PDT000378381.1	PDS000036902.4	SAMN10068954	environmental/other	cd_8_group_1534	cd_4_group_1483	cd_2_group_1344
PDT000413154.1	PDS000036902.4	SAMN10506049	environmental/other	cd_8_group_1534	cd_4_group_1483	cd_2_group_1344
PDT000414609.1	PDS000036902.4	SAMN10521826	environmental/other	cd_8_group_1534	cd_4_group_1483	cd_2_group_1344
PDT000420970.1	PDS000036902.4	SAMN10617101	environmental/other	cd_8_group_1534	cd_4_group_1483	cd_2_group_1344
PDT000285906.2	PDS000108885.163	SAMN08499092	environmental/other	cd_8_group_15340	cd_4_group_14945	cd_2_group_13418
PDT000287519.2	PDS000108885.163	SAMN08554069	environmental/other	cd_8_group_15340	cd_4_group_14945	cd_2_group_13418
PDT000286192.2	PDS000215642.28	SAMN08513288	environmental/other	cd_8_group_15341	-	-
PDT000355056.1	PDS000215642.28	SAMN09730227	environmental/other	cd_8_group_15341	-	-
PDT000479471.2	PDS000215642.28	SAMN11158410	environmental/other	cd_8_group_15341	-	-
PDT000286201.2	PDS000032438.504	SAMN08513286	environmental/other	cd_8_group_15342	cd_4_group_14948	-
PDT000430644.1	PDS000032438.504	SAMN10695688	environmental/other	cd_8_group_15342	cd_4_group_14948	-
PDT000286214.2	PDS000237549.9	SAMN08513559	clinical	cd_8_group_15343	cd_4_group_14949	-
PDT000286221.2	PDS000237549.9	SAMN08513577	clinical	cd_8_group_15343	cd_4_group_14949	-
PDT000286230.2	PDS000031314.427	SAMN08513567	clinical	cd_8_group_15344	-	-
PDT001018905.1	PDS000031314.427	SAMN19022383	clinical	cd_8_group_15344	-	-
PDT000489435.1	PDS000031314.427	SAMN11403827	clinical	cd_8_group_15344	cd_4_group_24434	-
PDT000491772.1	PDS000031314.427	SAMN11461586	clinical	cd_8_group_15344	cd_4_group_24434	cd_2_group_22647
PDT000679613.1	PDS000031314.427	SAMN14064729	clinical	cd_8_group_15344	cd_4_group_24434	cd_2_group_22647
PDT000784734.1	PDS000031314.427	SAMN15496451	clinical	cd_8_group_15344	cd_4_group_33455	-
PDT000855849.1	PDS000031314.427	SAMN16379066	clinical	cd_8_group_15344	cd_4_group_33455	-
PDT000789262.1	PDS000031314.427	SAMN15549694	clinical	cd_8_group_15344	cd_4_group_33455	cd_2_group_31378
PDT000801384.1	PDS000031314.427	SAMN15717071	clinical	cd_8_group_15344	cd_4_group_33455	cd_2_group_31378
PDT000801734.1	PDS000031314.427	SAMN15722346	clinical	cd_8_group_15344	cd_4_group_33455	cd_2_group_31378
PDT000901273.1	PDS000031314.427	SAMN16961732	clinical	cd_8_group_15344	cd_4_group_33455	cd_2_group_31378
PDT000938259.1	PDS000031314.427	SAMN17383241	clinical	cd_8_group_15344	cd_4_group_33455	cd_2_group_31378
PDT002173338.2	PDS000031314.427	SAMN41494443	clinical	cd_8_group_15344	cd_4_group_63035	-
PDT002345028.1	PDS000031314.427	SAMN43409857	clinical	cd_8_group_15344	cd_4_group_63035	-
PDT002373410.1	PDS000031314.427	SAMN43550533	clinical	cd_8_group_15344	cd_4_group_63035	-
PDT000286231.2	PDS000078050.3	SAMN08513586	clinical	cd_8_group_15345	cd_4_group_14951	cd_2_group_13424
PDT000921729.1	PDS000078050.3	SAMN17139137	clinical	cd_8_group_15345	cd_4_group_14951	cd_2_group_13424
PDT000931536.1	PDS000078050.3	SAMN17295564	clinical	cd_8_group_15345	cd_4_group_14951	cd_2_group_13424
PDT002783844.1	PDS000078050.3	SAMN48370455	environmental/other	cd_8_group_15345	cd_4_group_14951	cd_2_group_13424
PDT000300972.2	PDS000127718.470	SAMN08823745	clinical	cd_8_group_15346	cd_4_group_14952	-
PDT000286248.2	PDS000127718.470	SAMN08383253	clinical	cd_8_group_15346	cd_4_group_14952	cd_2_group_13425
PDT000288991.2	PDS000127718.470	SAMN08584117	clinical	cd_8_group_15346	cd_4_group_14952	cd_2_group_13425
PDT000303248.2	PDS000127718.470	SAMN08865459	clinical	cd_8_group_15346	cd_4_group_14952	cd_2_group_13425
PDT000286252.2	PDS000036056.21	SAMN08513599	clinical	cd_8_group_15347	-	-
PDT000573116.1	PDS000036056.21	SAMN12627939	clinical	cd_8_group_15347	-	-
PDT002345035.1	PDS000036056.21	SAMN43409867	clinical	cd_8_group_15347	-	-
PDT000367107.1	PDS000036056.21	SAMN09909017	clinical	cd_8_group_15347	cd_4_group_19650	-
PDT002390263.1	PDS000036056.21	SAMN43886410	clinical	cd_8_group_15347	cd_4_group_19650	-
PDT001395968.1	PDS000036056.21	SAMN30438570	clinical	cd_8_group_15347	cd_4_group_50174	-
PDT002478051.1	PDS000036056.21	SAMN44011939	clinical	cd_8_group_15347	cd_4_group_50174	-
PDT002807235.1	PDS000036056.21	SAMN49154584	clinical	cd_8_group_15347	cd_4_group_50174	-
PDT000286269.2	PDS000027828.1	SAMN08513593	clinical	cd_8_group_15348	cd_4_group_14956	cd_2_group_13429
PDT000286287.2	PDS000027828.1	SAMN08513645	clinical	cd_8_group_15348	cd_4_group_14956	cd_2_group_13429
PDT000286294.2	PDS000027828.1	SAMN08513630	clinical	cd_8_group_15348	cd_4_group_14956	cd_2_group_13429
PDT000286291.2	PDS000032614.231	SAMN08513648	clinical	cd_8_group_15349	cd_4_group_14958	cd_2_group_13430
PDT000286310.2	PDS000032614.231	SAMN08513625	clinical	cd_8_group_15349	cd_4_group_14958	cd_2_group_13430
PDT000295908.2	PDS000032614.231	SAMN08743548	clinical	cd_8_group_15349	cd_4_group_14958	cd_2_group_13430
PDT000033400.2	PDS000036913.2	SAMEA1711451	NULL	cd_8_group_1535	cd_4_group_1485	cd_2_group_1346
PDT000378504.1	PDS000036913.2	SAMN10069085	environmental/other	cd_8_group_1535	cd_4_group_1485	cd_2_group_1346
PDT000411190.1	PDS000036913.2	SAMN10487260	environmental/other	cd_8_group_1535	cd_4_group_1485	cd_2_group_1346
PDT000286302.2	PDS000032495.59	SAMN08513631	clinical	cd_8_group_15350	-	-
PDT000473954.1	PDS000032495.59	SAMN11079923	clinical	cd_8_group_15350	-	-
PDT000286307.2	PDS000019433.5	SAMN08513635	clinical	cd_8_group_15351	-	-
PDT000297723.2	PDS000019433.5	SAMN08784524	clinical	cd_8_group_15351	-	-
PDT000340748.1	PDS000019433.5	SAMN09535923	clinical	cd_8_group_15351	-	-
PDT001792355.1	PDS000019433.5	SAMN36026028	clinical	cd_8_group_15351	-	-
PDT002540027.1	PDS000019433.5	SAMN45876267	clinical	cd_8_group_15351	-	-
PDT000286322.2	PDS000023783.2	SAMN08513661	clinical	cd_8_group_15352	-	-
PDT000336735.1	PDS000023783.2	SAMN09487768	clinical	cd_8_group_15352	-	-
PDT000286328.2	PDS000028355.32	SAMN08513718	clinical	cd_8_group_15353	-	-
PDT000459700.1	PDS000028355.32	SAMN10881393	clinical	cd_8_group_15353	cd_4_group_23562	-
PDT001836702.1	PDS000028355.32	SAMN36785266	clinical	cd_8_group_15353	cd_4_group_23562	-
PDT000286343.2	PDS000038730.1	SAMN08513735	clinical	cd_8_group_15354	-	-
PDT000409105.1	PDS000038730.1	SAMN10441773	clinical	cd_8_group_15354	-	-
PDT000639769.1	PDS000216719.23	SAMN13477364	clinical	cd_8_group_15355	-	-
PDT000724541.1	PDS000216719.23	SAMN14647042	clinical	cd_8_group_15355	-	-
PDT002327845.1	PDS000216719.23	SAMN41837706	clinical	cd_8_group_15355	-	-
PDT000286347.2	PDS000216719.23	SAMN08513736	clinical	cd_8_group_15355	cd_4_group_14961	cd_2_group_13434
PDT000306916.2	PDS000216719.23	SAMN08945405	clinical	cd_8_group_15355	cd_4_group_14961	cd_2_group_13434
PDT000286351.2	PDS000001865.1027	SAMN08513724	clinical	cd_8_group_15356	-	-
PDT000584569.1	PDS000001865.1027	SAMN12731097	clinical	cd_8_group_15356	-	-
PDT002138661.1	PDS000001865.1027	SAMN40972423	clinical	cd_8_group_15356	-	-
PDT002238425.1	PDS000001865.1027	SAMN42232180	clinical	cd_8_group_15356	-	-
PDT002248024.1	PDS000001865.1027	SAMN42466592	clinical	cd_8_group_15356	-	-
PDT002402543.1	PDS000001865.1027	SAMN44026618	clinical	cd_8_group_15356	-	-
PDT002408810.1	PDS000001865.1027	SAMN43906949	clinical	cd_8_group_15356	-	-
PDT001869014.1	PDS000028549.23	SAMN37196480	clinical	cd_8_group_15357	-	-
PDT000286354.2	PDS000028549.23	SAMN08513725	clinical	cd_8_group_15357	cd_4_group_14962	cd_2_group_13435
PDT000288309.2	PDS000028549.23	SAMN08579815	clinical	cd_8_group_15357	cd_4_group_14962	cd_2_group_13435
PDT000286361.2	PDS000026617.677	SAMN08513764	clinical	cd_8_group_15358	-	-
PDT001369024.1	PDS000026617.677	SAMN29939329	clinical	cd_8_group_15358	-	-
PDT000286365.2	PDS000027827.1	SAMN08513763	clinical	cd_8_group_15359	cd_4_group_14964	-
PDT000287025.2	PDS000027827.1	SAMN08524637	clinical	cd_8_group_15359	cd_4_group_14964	-
PDT000033402.3	PDS000013883.16	SAMEA1711457	NULL	cd_8_group_1536	cd_4_group_1486	cd_2_group_1348
PDT000033407.3	PDS000013883.16	SAMEA1711470	NULL	cd_8_group_1536	cd_4_group_1486	cd_2_group_1348
PDT000351693.1	PDS000013883.16	SAMN09690821	environmental/other	cd_8_group_1536	cd_4_group_1486	cd_2_group_1348
PDT000380554.1	PDS000013883.16	SAMN10087075	environmental/other	cd_8_group_1536	cd_4_group_1486	cd_2_group_1348
PDT000286368.2	PDS000001865.1027	SAMN08513761	clinical	cd_8_group_15360	-	-
PDT000413113.1	PDS000001865.1027	SAMN10505678	clinical	cd_8_group_15360	-	-
PDT000286370.2	PDS000026970.1233	SAMN08513783	clinical	cd_8_group_15361	-	-
PDT000372503.1	PDS000026970.1233	SAMN09981134	clinical	cd_8_group_15361	-	-
PDT000841394.1	PDS000026970.1233	SAMN16231670	clinical	cd_8_group_15361	-	-
PDT000336037.1	PDS000026970.1233	SAMN09479065	clinical	cd_8_group_15361	cd_4_group_18125	cd_2_group_16545
PDT000337845.1	PDS000026970.1233	SAMN09501428	clinical	cd_8_group_15361	cd_4_group_18125	cd_2_group_16545
PDT000286374.2	PDS000027825.2	SAMN08513769	clinical	cd_8_group_15362	cd_4_group_14965	-
PDT000286376.2	PDS000027825.2	SAMN08513776	clinical	cd_8_group_15362	cd_4_group_14965	-
PDT000286383.2	PDS000029636.1094	SAMN08513779	clinical	cd_8_group_15363	cd_4_group_14967	cd_2_group_13439
PDT002361605.1	PDS000029636.1094	SAMN43483511	clinical	cd_8_group_15363	cd_4_group_14967	cd_2_group_13439
PDT002386284.1	PDS000029636.1094	SAMN43802832	clinical	cd_8_group_15363	cd_4_group_14967	cd_2_group_13439
PDT000767936.1	PDS000027824.20	SAMN15299337	clinical	cd_8_group_15364	-	-
PDT000286397.2	PDS000027824.20	SAMN08513842	clinical	cd_8_group_15364	cd_4_group_14969	cd_2_group_13441
PDT000300497.2	PDS000027824.20	SAMN08804978	clinical	cd_8_group_15364	cd_4_group_14969	cd_2_group_13441
PDT000300416.2	PDS000027683.13	SAMN08804742	clinical	cd_8_group_15365	-	-
PDT000286399.2	PDS000027683.13	SAMN08513852	clinical	cd_8_group_15365	cd_4_group_14970	cd_2_group_13442
PDT000296045.2	PDS000027683.13	SAMN08743907	clinical	cd_8_group_15365	cd_4_group_14970	cd_2_group_13442
PDT000296055.2	PDS000027683.13	SAMN08744093	clinical	cd_8_group_15365	cd_4_group_14970	cd_2_group_13442
PDT000296914.2	PDS000027683.13	SAMN08773580	clinical	cd_8_group_15365	cd_4_group_14970	cd_2_group_13442
PDT000296915.2	PDS000027683.13	SAMN08773585	clinical	cd_8_group_15365	cd_4_group_14970	cd_2_group_13442
PDT000296916.2	PDS000027683.13	SAMN08773579	clinical	cd_8_group_15365	cd_4_group_14970	cd_2_group_13442
PDT000296917.2	PDS000027683.13	SAMN08773581	clinical	cd_8_group_15365	cd_4_group_14970	cd_2_group_13442
PDT000303383.2	PDS000027683.13	SAMN08865571	clinical	cd_8_group_15365	cd_4_group_14970	cd_2_group_13442
PDT000490615.1	PDS000019956.13	SAMN11420282	clinical	cd_8_group_15366	-	-
PDT001455729.1	PDS000019956.13	SAMN31340344	clinical	cd_8_group_15366	-	-
PDT000316005.1	PDS000019956.13	SAMN09221865	clinical	cd_8_group_15366	cd_4_group_14971	-
PDT000344634.1	PDS000019956.13	SAMN09636315	clinical	cd_8_group_15366	cd_4_group_14971	-
PDT000380792.1	PDS000019956.13	SAMN10088650	clinical	cd_8_group_15366	cd_4_group_14971	-
PDT000417966.1	PDS000019956.13	SAMN10597621	clinical	cd_8_group_15366	cd_4_group_14971	-
PDT000423002.1	PDS000019956.13	SAMN10644344	clinical	cd_8_group_15366	cd_4_group_14971	-
PDT000983070.1	PDS000019956.13	SAMN18239102	clinical	cd_8_group_15366	cd_4_group_14971	-
PDT000983074.1	PDS000019956.13	SAMN18239184	clinical	cd_8_group_15366	cd_4_group_14971	-
PDT000286400.2	PDS000019956.13	SAMN08513840	clinical	cd_8_group_15366	cd_4_group_14971	cd_2_group_13443
PDT000310294.2	PDS000019956.13	SAMN09000915	clinical	cd_8_group_15366	cd_4_group_14971	cd_2_group_13443
PDT000340742.1	PDS000019956.13	SAMN09535919	clinical	cd_8_group_15366	cd_4_group_14971	cd_2_group_13443
PDT000382149.1	PDS000019956.13	SAMN10096182	clinical	cd_8_group_15366	cd_4_group_14971	cd_2_group_13443
PDT000478925.1	PDS000019956.13	SAMN11149865	clinical	cd_8_group_15366	cd_4_group_14971	cd_2_group_13443
PDT000483770.1	PDS000019956.13	SAMN11280808	clinical	cd_8_group_15366	cd_4_group_14971	cd_2_group_13443
PDT000983056.1	PDS000019956.13	SAMN18238963	clinical	cd_8_group_15366	cd_4_group_14971	cd_2_group_13443
PDT000983098.1	PDS000019956.13	SAMN18239275	clinical	cd_8_group_15366	cd_4_group_14971	cd_2_group_13443
PDT000286864.2	PDS000029674.18	SAMN08390755	environmental/other	cd_8_group_15367	cd_4_group_14973	-
PDT000292469.2	PDS000029674.18	SAMN08390756	environmental/other	cd_8_group_15367	cd_4_group_14973	cd_2_group_13630
PDT001470358.1	PDS000029674.18	SAMN31510151	clinical	cd_8_group_15367	cd_4_group_14973	cd_2_group_13630
PDT000478876.1	PDS000029674.18	SAMN11149787	clinical	cd_8_group_15367	cd_4_group_14973	cd_2_group_22226
PDT001176095.1	PDS000029674.18	SAMN23220771	clinical	cd_8_group_15367	cd_4_group_14973	cd_2_group_22226
PDT000286871.2	PDS000240172.4	SAMN08519132	environmental/other	cd_8_group_15368	-	-
PDT000385695.1	PDS000240172.4	SAMN10132997	environmental/other	cd_8_group_15368	-	-
PDT000405150.2	PDS000240172.4	SAMN10395470	environmental/other	cd_8_group_15368	-	-
PDT000396792.1	PDS000240172.4	SAMN10262360	environmental/other	cd_8_group_15368	cd_4_group_20999	cd_2_group_19292
PDT000398129.1	PDS000240172.4	SAMN10334304	environmental/other	cd_8_group_15368	cd_4_group_20999	cd_2_group_19292
PDT002444741.1	PDS000029002.41	SAMN44495210	clinical	cd_8_group_15369	-	-
PDT000403817.1	PDS000029002.41	SAMN10391417	clinical	cd_8_group_15369	cd_4_group_14974	-
PDT000286875.2	PDS000029002.41	SAMN08521589	clinical	cd_8_group_15369	cd_4_group_14974	cd_2_group_13445
PDT000286877.2	PDS000029002.41	SAMN08521581	clinical	cd_8_group_15369	cd_4_group_14974	cd_2_group_13445
PDT002408053.1	PDS000029002.41	SAMN44102414	clinical	cd_8_group_15369	cd_4_group_14974	cd_2_group_13445
PDT000033404.2	PDS000037123.1	SAMEA1711464	NULL	cd_8_group_1537	cd_4_group_1488	-
PDT000382936.1	PDS000037123.1	SAMN10103277	environmental/other	cd_8_group_1537	cd_4_group_1488	-
PDT000472633.1	PDS000027035.34	SAMN11043652	clinical	cd_8_group_15370	cd_4_group_14976	-
PDT000286884.2	PDS000027035.34	SAMN08521576	clinical	cd_8_group_15370	cd_4_group_14976	cd_2_group_13447
PDT000328369.1	PDS000027035.34	SAMN09396920	clinical	cd_8_group_15370	cd_4_group_14976	cd_2_group_13447
PDT000464823.1	PDS000027035.34	SAMN10907470	clinical	cd_8_group_15370	cd_4_group_14976	cd_2_group_13447
PDT000286887.2	PDS000032671.142	SAMN08521886	clinical	cd_8_group_15371	-	-
PDT000349974.1	PDS000032671.142	SAMN09661770	clinical	cd_8_group_15371	-	-
PDT002680076.1	PDS000032671.142	SAMN47515825	clinical	cd_8_group_15371	cd_4_group_21999	-
PDT002796552.1	PDS000032671.142	SAMEA117809568	NULL	cd_8_group_15371	cd_4_group_21999	-
PDT000422771.1	PDS000032671.142	SAMN10643370	clinical	cd_8_group_15371	cd_4_group_21999	cd_2_group_20222
PDT000638599.1	PDS000032671.142	SAMN13440802	clinical	cd_8_group_15371	cd_4_group_21999	cd_2_group_20222
PDT000687607.1	PDS000032671.142	SAMN14127876	clinical	cd_8_group_15371	cd_4_group_21999	cd_2_group_20222
PDT002199335.1	PDS000032671.142	SAMN41769791	clinical	cd_8_group_15371	cd_4_group_21999	cd_2_group_20222
PDT002206914.1	PDS000032671.142	SAMN41829660	clinical	cd_8_group_15371	cd_4_group_21999	cd_2_group_20222
PDT000286902.2	PDS000029168.27	SAMN08467141	clinical	cd_8_group_15372	-	-
PDT000881875.1	PDS000029168.27	SAMN16689226	clinical	cd_8_group_15372	-	-
PDT000286910.2	PDS000032705.1486	SAMN08521979	clinical	cd_8_group_15373	cd_4_group_14977	-
PDT000989744.1	PDS000032705.1486	SAMN18443475	clinical	cd_8_group_15373	cd_4_group_14977	-
PDT001104252.1	PDS000032705.1486	SAMN20551618	clinical	cd_8_group_15374	-	-
PDT000286920.2	PDS000032705.1486	SAMN08522210	clinical	cd_8_group_15374	cd_4_group_14978	cd_2_group_13449
PDT000362295.1	PDS000032705.1486	SAMN09813420	clinical	cd_8_group_15374	cd_4_group_14978	cd_2_group_13449
PDT001953032.1	PDS000032705.1486	SAMN37946705	clinical	cd_8_group_15374	cd_4_group_59326	cd_2_group_57489
PDT002028474.1	PDS000032705.1486	SAMN38814440	clinical	cd_8_group_15374	cd_4_group_59326	cd_2_group_57489
PDT000286944.2	PDS000009466.607	SAMN08524555	clinical	cd_8_group_15375	-	-
PDT001908501.1	PDS000009466.607	SAMN37588910	clinical	cd_8_group_15375	-	-
PDT000286957.2	PDS000011909.379	SAMN08524578	clinical	cd_8_group_15376	cd_4_group_14979	cd_2_group_13450
PDT000296547.2	PDS000011909.379	SAMN08773077	clinical	cd_8_group_15376	cd_4_group_14979	cd_2_group_13450
PDT000286958.2	PDS000200045.4	SAMN08524569	clinical	cd_8_group_15377	cd_4_group_14980	cd_2_group_13451
PDT000292643.2	PDS000200045.4	SAMN08638879	clinical	cd_8_group_15377	cd_4_group_14980	cd_2_group_13451
PDT000338317.1	PDS000200045.4	SAMN09510646	clinical	cd_8_group_15377	cd_4_group_14980	cd_2_group_13451
PDT000338319.1	PDS000200045.4	SAMN09510647	clinical	cd_8_group_15377	cd_4_group_14980	cd_2_group_13451
PDT000350928.1	PDS000200045.4	SAMN09681676	clinical	cd_8_group_15377	cd_4_group_14980	cd_2_group_13451
PDT000286959.2	PDS000027818.15	SAMN08524576	clinical	cd_8_group_15378	cd_4_group_14981	cd_2_group_13452
PDT000286964.2	PDS000027818.15	SAMN08524574	clinical	cd_8_group_15378	cd_4_group_14981	cd_2_group_13452
PDT000286960.2	PDS000013868.638	SAMN08104883	clinical	cd_8_group_15379	-	-
PDT000555724.1	PDS000013868.638	SAMN12497299	clinical	cd_8_group_15379	-	-
PDT000593732.1	PDS000013868.638	SAMN12842120	clinical	cd_8_group_15379	-	-
PDT002392834.1	PDS000013868.638	SAMN43928724	clinical	cd_8_group_15379	-	-
PDT000863566.1	PDS000036753.4	SAMN16477469	environmental/other	cd_8_group_1538	-	-
PDT000452480.1	PDS000036753.4	SAMN10817138	environmental/other	cd_8_group_1538	cd_4_group_1489	-
PDT000033406.2	PDS000036753.4	SAMEA1711469	NULL	cd_8_group_1538	cd_4_group_1489	cd_2_group_1350
PDT000376419.1	PDS000036753.4	SAMN10058455	environmental/other	cd_8_group_1538	cd_4_group_1489	cd_2_group_1350
PDT000286966.2	PDS000138613.6	SAMN08524566	clinical	cd_8_group_15380	-	-
PDT001654698.1	PDS000138613.6	SAMN33689680	clinical	cd_8_group_15380	-	-
PDT002166820.1	PDS000138613.6	SAMN41410804	clinical	cd_8_group_15380	-	-
PDT002259600.1	PDS000138613.6	SAMN42536309	clinical	cd_8_group_15380	-	-
PDT002400413.1	PDS000138613.6	SAMN43991735	clinical	cd_8_group_15380	-	-
PDT000476304.1	PDS000027060.30	SAMN11023865	environmental/other	cd_8_group_15381	-	-
PDT000970707.1	PDS000027060.30	SAMN18028395	clinical	cd_8_group_15381	-	-
PDT001016008.1	PDS000027060.30	SAMN18914608	clinical	cd_8_group_15381	-	-
PDT002395820.1	PDS000027060.30	SAMN43961333	clinical	cd_8_group_15381	-	-
PDT000286967.2	PDS000027060.30	SAMN08524589	clinical	cd_8_group_15381	cd_4_group_14982	-
PDT000662069.1	PDS000027060.30	SAMN13852239	clinical	cd_8_group_15381	cd_4_group_14982	-
PDT000851552.1	PDS000027060.30	SAMN16320530	clinical	cd_8_group_15381	cd_4_group_14982	-
PDT000319529.1	PDS000027060.30	SAMN09260961	clinical	cd_8_group_15381	cd_4_group_16912	-
PDT002084875.1	PDS000027060.30	SAMN40039159	clinical	cd_8_group_15381	cd_4_group_16912	-
PDT000328606.1	PDS000027060.30	SAMN09400510	clinical	cd_8_group_15381	cd_4_group_16912	cd_2_group_15945
PDT000333078.1	PDS000027060.30	SAMN09445437	environmental/other	cd_8_group_15381	cd_4_group_16912	cd_2_group_15945
PDT002848851.1	PDS000027060.30	SAMN50135181	clinical	cd_8_group_15381	cd_4_group_16912	cd_2_group_15945
PDT000286972.2	PDS000013868.638	SAMN08524591	clinical	cd_8_group_15382	-	-
PDT002264672.1	PDS000013868.638	SAMN42814386	clinical	cd_8_group_15382	-	-
PDT000286981.2	PDS000009703.13	SAMN08524584	clinical	cd_8_group_15383	cd_4_group_14983	cd_2_group_13454
PDT000288829.2	PDS000009703.13	SAMN08583801	clinical	cd_8_group_15383	cd_4_group_14983	cd_2_group_13454
PDT000569644.1	PDS000009703.13	SAMN12610442	clinical	cd_8_group_15383	cd_4_group_14983	cd_2_group_13454
PDT000286984.2	PDS000241205.3	SAMN08524601	clinical	cd_8_group_15384	cd_4_group_14984	cd_2_group_13455
PDT000286989.2	PDS000241205.3	SAMN08524602	clinical	cd_8_group_15384	cd_4_group_14984	cd_2_group_13455
PDT000286993.2	PDS000241205.3	SAMN08524600	clinical	cd_8_group_15384	cd_4_group_14984	cd_2_group_13455
PDT000286994.2	PDS000065765.260	SAMN08524603	clinical	cd_8_group_15385	-	-
PDT000521447.1	PDS000065765.260	SAMN12036105	clinical	cd_8_group_15385	-	-
PDT000571199.1	PDS000065765.260	SAMN12621215	clinical	cd_8_group_15385	-	-
PDT000525195.1	PDS000065765.260	SAMN12094970	clinical	cd_8_group_15385	cd_4_group_25034	-
PDT000510730.1	PDS000065765.260	SAMN11912888	clinical	cd_8_group_15385	cd_4_group_25034	cd_2_group_23180
PDT000557598.1	PDS000065765.260	SAMN12512987	clinical	cd_8_group_15385	cd_4_group_25034	cd_2_group_23180
PDT000287009.2	PDS000027812.1	SAMN08524620	clinical	cd_8_group_15386	cd_4_group_14985	cd_2_group_13457
PDT000297684.2	PDS000027812.1	SAMN08784407	clinical	cd_8_group_15386	cd_4_group_14985	cd_2_group_13457
PDT000287018.2	PDS000029343.13	SAMN08524625	clinical	cd_8_group_15387	-	-
PDT001870569.1	PDS000029343.13	SAMN37230521	clinical	cd_8_group_15387	-	-
PDT000287031.2	PDS000026597.184	SAMN08524638	clinical	cd_8_group_15388	-	-
PDT000487343.1	PDS000026597.184	SAMN11360275	clinical	cd_8_group_15388	-	-
PDT001160715.1	PDS000233288.11	SAMN22550090	clinical	cd_8_group_15389	-	-
PDT001249194.1	PDS000233288.11	SAMN25935840	clinical	cd_8_group_15389	-	-
PDT002202507.1	PDS000233288.11	SAMN41793745	clinical	cd_8_group_15389	-	-
PDT002233886.1	PDS000233288.11	SAMN42106418	clinical	cd_8_group_15389	-	-
PDT002768573.1	PDS000233288.11	SAMN48507366	clinical	cd_8_group_15389	-	-
PDT000287043.2	PDS000233288.11	SAMN08524681	clinical	cd_8_group_15389	cd_4_group_14987	-
PDT000519616.1	PDS000233288.11	SAMN12009229	clinical	cd_8_group_15389	cd_4_group_14987	-
PDT001149060.1	PDS000233288.11	SAMN22215303	clinical	cd_8_group_15389	cd_4_group_14987	-
PDT001163718.1	PDS000233288.11	SAMN22608504	clinical	cd_8_group_15389	cd_4_group_14987	-
PDT000412218.1	PDS000233288.11	SAMN10495130	clinical	cd_8_group_15389	cd_4_group_14987	cd_2_group_19864
PDT000722711.1	PDS000233288.11	SAMN14605427	clinical	cd_8_group_15389	cd_4_group_14987	cd_2_group_19864
PDT000722713.1	PDS000233288.11	SAMN14605425	environmental/other	cd_8_group_15389	cd_4_group_14987	cd_2_group_19864
PDT000952231.1	PDS000233288.11	SAMN17833115	clinical	cd_8_group_15389	cd_4_group_14987	cd_2_group_19864
PDT001105602.1	PDS000233288.11	SAMN20666071	clinical	cd_8_group_15389	cd_4_group_14987	cd_2_group_19864
PDT001503892.1	PDS000233288.11	SAMN31896655	clinical	cd_8_group_15389	cd_4_group_14987	cd_2_group_19864
PDT000444747.1	PDS000233288.11	SAMN10775442	clinical	cd_8_group_15389	cd_4_group_22668	cd_2_group_20884
PDT000464243.1	PDS000233288.11	SAMN10887229	clinical	cd_8_group_15389	cd_4_group_22668	cd_2_group_20884
PDT001009822.1	PDS000233288.11	SAMN18743216	clinical	cd_8_group_15389	cd_4_group_39559	cd_2_group_37235
PDT001016339.1	PDS000233288.11	SAMN18906137	clinical	cd_8_group_15389	cd_4_group_39559	cd_2_group_37235
PDT000052921.2	PDS000002867.1521	SAMN03465840	clinical	cd_8_group_1539	-	-
PDT000054081.2	PDS000002867.1521	SAMN03468937	clinical	cd_8_group_1539	-	-
PDT000054623.2	PDS000002867.1521	SAMN03469905	clinical	cd_8_group_1539	-	-
PDT000055494.2	PDS000002867.1521	SAMN03475959	clinical	cd_8_group_1539	-	-
PDT000055699.2	PDS000002867.1521	SAMN03476172	clinical	cd_8_group_1539	-	-
PDT000056291.2	PDS000002867.1521	SAMN03476774	clinical	cd_8_group_1539	-	-
PDT000071592.1	PDS000002867.1521	SAMEA2064355	clinical	cd_8_group_1539	-	-
PDT000072216.1	PDS000002867.1521	SAMEA2151963	clinical	cd_8_group_1539	-	-
PDT000072299.1	PDS000002867.1521	SAMEA2056498	clinical	cd_8_group_1539	-	-
PDT000087891.1	PDS000002867.1521	SAMEA2067733	clinical	cd_8_group_1539	-	-
PDT000087892.1	PDS000002867.1521	SAMEA2067738	clinical	cd_8_group_1539	-	-
PDT000087943.1	PDS000002867.1521	SAMEA2144545	clinical	cd_8_group_1539	-	-
PDT000099347.2	PDS000002867.1521	SAMN04363430	clinical	cd_8_group_1539	-	-
PDT000099733.2	PDS000002867.1521	SAMN04363880	clinical	cd_8_group_1539	-	-
PDT000124226.3	PDS000002867.1521	SAMEA2747237	NULL	cd_8_group_1539	-	-
PDT000131204.6	PDS000002867.1521	SAMN03577705	clinical	cd_8_group_1539	-	-
PDT000155040.1	PDS000002867.1521	SAMEA2820663	NULL	cd_8_group_1539	-	-
PDT000183146.2	PDS000002867.1521	SAMN06273549	clinical	cd_8_group_1539	-	-
PDT000183151.2	PDS000002867.1521	SAMN06273554	clinical	cd_8_group_1539	-	-
PDT000183155.2	PDS000002867.1521	SAMN06273550	clinical	cd_8_group_1539	-	-
PDT000187302.2	PDS000002867.1521	SAMN06309776	clinical	cd_8_group_1539	-	-
PDT000187303.2	PDS000002867.1521	SAMN06309780	clinical	cd_8_group_1539	-	-
PDT000206645.2	PDS000002867.1521	SAMN06846296	clinical	cd_8_group_1539	-	-
PDT000206917.2	PDS000002867.1521	SAMN06885542	clinical	cd_8_group_1539	-	-
PDT000206983.2	PDS000002867.1521	SAMN06885631	clinical	cd_8_group_1539	-	-
PDT000211541.2	PDS000002867.1521	SAMN07151070	clinical	cd_8_group_1539	-	-
PDT000212128.2	PDS000002867.1521	SAMN07155835	clinical	cd_8_group_1539	-	-
PDT000212130.2	PDS000002867.1521	SAMN07155838	clinical	cd_8_group_1539	-	-
PDT000231749.2	PDS000002867.1521	SAMN07440788	clinical	cd_8_group_1539	-	-
PDT000235639.2	PDS000002867.1521	SAMN07528652	clinical	cd_8_group_1539	-	-
PDT000237309.2	PDS000002867.1521	SAMN07566700	clinical	cd_8_group_1539	-	-
PDT000237497.2	PDS000002867.1521	SAMN07559634	clinical	cd_8_group_1539	-	-
PDT000237594.2	PDS000002867.1521	SAMN07572180	clinical	cd_8_group_1539	-	-
PDT000237614.2	PDS000002867.1521	SAMN07572198	clinical	cd_8_group_1539	-	-
PDT000237627.2	PDS000002867.1521	SAMN07572214	clinical	cd_8_group_1539	-	-
PDT000259942.2	PDS000002867.1521	SAMN07838638	clinical	cd_8_group_1539	-	-
PDT000263208.2	PDS000002867.1521	SAMN06029928	clinical	cd_8_group_1539	-	-
PDT000285515.2	PDS000002867.1521	SAMN08481380	clinical	cd_8_group_1539	-	-
PDT000293035.2	PDS000002867.1521	SAMN08644525	clinical	cd_8_group_1539	-	-
PDT000296686.2	PDS000002867.1521	SAMN08773265	clinical	cd_8_group_1539	-	-
PDT000305119.2	PDS000002867.1521	SAMN08910171	clinical	cd_8_group_1539	-	-
PDT000314524.2	PDS000002867.1521	SAMN09209718	clinical	cd_8_group_1539	-	-
PDT000314542.2	PDS000002867.1521	SAMN09209717	clinical	cd_8_group_1539	-	-
PDT000314552.2	PDS000002867.1521	SAMN09209750	clinical	cd_8_group_1539	-	-
PDT000314600.2	PDS000002867.1521	SAMN09209787	clinical	cd_8_group_1539	-	-
PDT000314611.2	PDS000002867.1521	SAMN09209795	clinical	cd_8_group_1539	-	-
PDT000314622.2	PDS000002867.1521	SAMN09209837	clinical	cd_8_group_1539	-	-
PDT000314689.2	PDS000002867.1521	SAMN09209887	clinical	cd_8_group_1539	-	-
PDT000314728.2	PDS000002867.1521	SAMN09209982	clinical	cd_8_group_1539	-	-
PDT000314741.2	PDS000002867.1521	SAMN09209985	clinical	cd_8_group_1539	-	-
PDT000314797.2	PDS000002867.1521	SAMN09210098	clinical	cd_8_group_1539	-	-
PDT000315282.2	PDS000002867.1521	SAMN09213435	clinical	cd_8_group_1539	-	-
PDT000319552.1	PDS000002867.1521	SAMN09260956	clinical	cd_8_group_1539	-	-
PDT000329302.1	PDS000002867.1521	SAMN09405458	clinical	cd_8_group_1539	-	-
PDT000342081.1	PDS000002867.1521	SAMEA80477668	clinical	cd_8_group_1539	-	-
PDT000407885.1	PDS000002867.1521	SAMN10432519	clinical	cd_8_group_1539	-	-
PDT000418721.1	PDS000002867.1521	SAMN10604678	clinical	cd_8_group_1539	-	-
PDT000430469.1	PDS000002867.1521	SAMN10692921	clinical	cd_8_group_1539	-	-
PDT000440255.1	PDS000002867.1521	SAMN10748582	clinical	cd_8_group_1539	-	-
PDT000444682.1	PDS000002867.1521	SAMEA3276572	NULL	cd_8_group_1539	-	-
PDT000444691.1	PDS000002867.1521	SAMEA3276585	NULL	cd_8_group_1539	-	-
PDT000446128.1	PDS000002867.1521	SAMEA4425780	NULL	cd_8_group_1539	-	-
PDT000446144.1	PDS000002867.1521	SAMEA4425797	NULL	cd_8_group_1539	-	-
PDT000446163.1	PDS000002867.1521	SAMEA4425816	NULL	cd_8_group_1539	-	-
PDT000446190.1	PDS000002867.1521	SAMEA4425847	NULL	cd_8_group_1539	-	-
PDT000446195.1	PDS000002867.1521	SAMEA4425852	NULL	cd_8_group_1539	-	-
PDT000446208.1	PDS000002867.1521	SAMEA4425865	NULL	cd_8_group_1539	-	-
PDT000446449.1	PDS000002867.1521	SAMEA4425824	NULL	cd_8_group_1539	-	-
PDT000446659.1	PDS000002867.1521	SAMEA3928570	NULL	cd_8_group_1539	-	-
PDT000446815.1	PDS000002867.1521	SAMEA4384798	NULL	cd_8_group_1539	-	-
PDT000446824.1	PDS000002867.1521	SAMEA4384814	NULL	cd_8_group_1539	-	-
PDT000446834.1	PDS000002867.1521	SAMEA4384698	NULL	cd_8_group_1539	-	-
PDT000446840.1	PDS000002867.1521	SAMEA4384815	NULL	cd_8_group_1539	-	-
PDT000446874.1	PDS000002867.1521	SAMEA4384708	NULL	cd_8_group_1539	-	-
PDT000446878.1	PDS000002867.1521	SAMEA4384709	NULL	cd_8_group_1539	-	-
PDT000446903.1	PDS000002867.1521	SAMEA4384579	NULL	cd_8_group_1539	-	-
PDT000446907.1	PDS000002867.1521	SAMEA4384581	NULL	cd_8_group_1539	-	-
PDT000446911.1	PDS000002867.1521	SAMEA4384583	NULL	cd_8_group_1539	-	-
PDT000446916.1	PDS000002867.1521	SAMEA4384786	NULL	cd_8_group_1539	-	-
PDT000446920.1	PDS000002867.1521	SAMEA4384820	NULL	cd_8_group_1539	-	-
PDT000446925.1	PDS000002867.1521	SAMEA4384590	NULL	cd_8_group_1539	-	-
PDT000446950.1	PDS000002867.1521	SAMEA4384727	NULL	cd_8_group_1539	-	-
PDT000446963.1	PDS000002867.1521	SAMEA4384609	NULL	cd_8_group_1539	-	-
PDT000446969.1	PDS000002867.1521	SAMEA4384612	NULL	cd_8_group_1539	-	-
PDT000446972.1	PDS000002867.1521	SAMEA4384793	NULL	cd_8_group_1539	-	-
PDT000446973.1	PDS000002867.1521	SAMEA4384614	NULL	cd_8_group_1539	-	-
PDT000446977.1	PDS000002867.1521	SAMEA4384616	NULL	cd_8_group_1539	-	-
PDT000446994.1	PDS000002867.1521	SAMEA4384738	NULL	cd_8_group_1539	-	-
PDT000446996.1	PDS000002867.1521	SAMEA4384796	NULL	cd_8_group_1539	-	-
PDT000447002.1	PDS000002867.1521	SAMEA4384740	NULL	cd_8_group_1539	-	-
PDT000447034.1	PDS000002867.1521	SAMEA91054918	NULL	cd_8_group_1539	-	-
PDT000447124.1	PDS000002867.1521	SAMEA91170418	NULL	cd_8_group_1539	-	-
PDT000448431.1	PDS000002867.1521	SAMEA4759138	clinical	cd_8_group_1539	-	-
PDT000448547.1	PDS000002867.1521	SAMEA4759255	clinical	cd_8_group_1539	-	-
PDT000448591.1	PDS000002867.1521	SAMEA4759299	clinical	cd_8_group_1539	-	-
PDT000448655.1	PDS000002867.1521	SAMEA4759363	clinical	cd_8_group_1539	-	-
PDT000448674.1	PDS000002867.1521	SAMEA4759382	clinical	cd_8_group_1539	-	-
PDT000448776.1	PDS000002867.1521	SAMEA4759484	clinical	cd_8_group_1539	-	-
PDT000451624.1	PDS000002867.1521	SAMEA79705168	clinical	cd_8_group_1539	-	-
PDT000451891.1	PDS000002867.1521	SAMEA103956261	clinical	cd_8_group_1539	-	-
PDT000478637.1	PDS000002867.1521	SAMN11149307	clinical	cd_8_group_1539	-	-
PDT000482777.1	PDS000002867.1521	SAMN11261110	clinical	cd_8_group_1539	-	-
PDT000496278.1	PDS000002867.1521	SAMN11526507	clinical	cd_8_group_1539	-	-
PDT000517690.1	PDS000002867.1521	SAMN11912860	clinical	cd_8_group_1539	-	-
PDT000536952.1	PDS000002867.1521	SAMN12175354	clinical	cd_8_group_1539	-	-
PDT000546487.1	PDS000002867.1521	SAMN12324685	clinical	cd_8_group_1539	-	-
PDT000571426.1	PDS000002867.1521	SAMN12627903	clinical	cd_8_group_1539	-	-
PDT000583209.1	PDS000002867.1521	SAMN12717974	clinical	cd_8_group_1539	-	-
PDT000599638.1	PDS000002867.1521	SAMN12906245	clinical	cd_8_group_1539	-	-
PDT000617293.1	PDS000002867.1521	SAMN13108050	clinical	cd_8_group_1539	-	-
PDT000622821.1	PDS000002867.1521	SAMN13176366	clinical	cd_8_group_1539	-	-
PDT000632015.1	PDS000002867.1521	SAMN13341706	clinical	cd_8_group_1539	-	-
PDT000641796.1	PDS000002867.1521	SAMN13514204	clinical	cd_8_group_1539	-	-
PDT000641798.1	PDS000002867.1521	SAMN13514210	clinical	cd_8_group_1539	-	-
PDT000641821.1	PDS000002867.1521	SAMN13514232	clinical	cd_8_group_1539	-	-
PDT000641851.1	PDS000002867.1521	SAMN13514270	clinical	cd_8_group_1539	-	-
PDT000643811.1	PDS000002867.1521	SAMN13545733	clinical	cd_8_group_1539	-	-
PDT000643820.1	PDS000002867.1521	SAMN13545732	clinical	cd_8_group_1539	-	-
PDT000643827.1	PDS000002867.1521	SAMN13545745	clinical	cd_8_group_1539	-	-
PDT000643881.1	PDS000002867.1521	SAMN13545804	clinical	cd_8_group_1539	-	-
PDT000643886.1	PDS000002867.1521	SAMN13545806	clinical	cd_8_group_1539	-	-
PDT000647875.1	PDS000002867.1521	SAMN13624867	clinical	cd_8_group_1539	-	-
PDT000648029.1	PDS000002867.1521	SAMN13630800	clinical	cd_8_group_1539	-	-
PDT000648822.1	PDS000002867.1521	SAMN13648525	clinical	cd_8_group_1539	-	-
PDT000650626.1	PDS000002867.1521	SAMN13684861	clinical	cd_8_group_1539	-	-
PDT000650643.1	PDS000002867.1521	SAMN13684878	clinical	cd_8_group_1539	-	-
PDT000650645.1	PDS000002867.1521	SAMN13684875	clinical	cd_8_group_1539	-	-
PDT000651283.1	PDS000002867.1521	SAMN13691338	clinical	cd_8_group_1539	-	-
PDT000651308.1	PDS000002867.1521	SAMN13693785	clinical	cd_8_group_1539	-	-
PDT000651313.1	PDS000002867.1521	SAMN13693790	clinical	cd_8_group_1539	-	-
PDT000652668.1	PDS000002867.1521	SAMN13707477	clinical	cd_8_group_1539	-	-
PDT000652679.1	PDS000002867.1521	SAMN13707479	clinical	cd_8_group_1539	-	-
PDT000652686.1	PDS000002867.1521	SAMN13707494	clinical	cd_8_group_1539	-	-
PDT000664205.1	PDS000002867.1521	SAMN13872779	clinical	cd_8_group_1539	-	-
PDT000669642.1	PDS000002867.1521	SAMN13919398	clinical	cd_8_group_1539	-	-
PDT000673049.1	PDS000002867.1521	SAMN13952408	clinical	cd_8_group_1539	-	-
PDT000673052.1	PDS000002867.1521	SAMN13952400	clinical	cd_8_group_1539	-	-
PDT000708861.1	PDS000002867.1521	SAMN14375076	clinical	cd_8_group_1539	-	-
PDT000711282.1	PDS000002867.1521	SAMN14418769	clinical	cd_8_group_1539	-	-
PDT000718258.1	PDS000002867.1521	SAMN14519293	clinical	cd_8_group_1539	-	-
PDT000761180.1	PDS000002867.1521	SAMN12740228	environmental/other	cd_8_group_1539	-	-
PDT000761188.1	PDS000002867.1521	SAMN12740227	environmental/other	cd_8_group_1539	-	-
PDT000761200.1	PDS000002867.1521	SAMN12740354	environmental/other	cd_8_group_1539	-	-
PDT000761208.1	PDS000002867.1521	SAMN12740347	environmental/other	cd_8_group_1539	-	-
PDT000761217.1	PDS000002867.1521	SAMN12740339	environmental/other	cd_8_group_1539	-	-
PDT000761225.1	PDS000002867.1521	SAMN12740332	environmental/other	cd_8_group_1539	-	-
PDT000761232.1	PDS000002867.1521	SAMN12740324	environmental/other	cd_8_group_1539	-	-
PDT000761233.1	PDS000002867.1521	SAMN12740325	environmental/other	cd_8_group_1539	-	-
PDT000761234.1	PDS000002867.1521	SAMN12740238	environmental/other	cd_8_group_1539	-	-
PDT000761268.1	PDS000002867.1521	SAMN12740292	environmental/other	cd_8_group_1539	-	-
PDT000761269.1	PDS000002867.1521	SAMN12740291	environmental/other	cd_8_group_1539	-	-
PDT000761273.1	PDS000002867.1521	SAMN12740287	environmental/other	cd_8_group_1539	-	-
PDT000761288.1	PDS000002867.1521	SAMN12740276	environmental/other	cd_8_group_1539	-	-
PDT000761290.1	PDS000002867.1521	SAMN12740307	environmental/other	cd_8_group_1539	-	-
PDT000799133.1	PDS000002867.1521	SAMN07152272	clinical	cd_8_group_1539	-	-
PDT000838375.1	PDS000002867.1521	SAMN16198147	clinical	cd_8_group_1539	-	-
PDT000866498.1	PDS000002867.1521	SAMN15598852	clinical	cd_8_group_1539	-	-
PDT000885785.1	PDS000002867.1521	SAMEA5818481	NULL	cd_8_group_1539	-	-
PDT000885816.1	PDS000002867.1521	SAMEA5818476	NULL	cd_8_group_1539	-	-
PDT000885863.1	PDS000002867.1521	SAMEA5818506	NULL	cd_8_group_1539	-	-
PDT000894316.1	PDS000002867.1521	SAMEA5548085	clinical	cd_8_group_1539	-	-
PDT000894355.1	PDS000002867.1521	SAMEA5548124	clinical	cd_8_group_1539	-	-
PDT000894357.1	PDS000002867.1521	SAMEA5548126	clinical	cd_8_group_1539	-	-
PDT000911988.1	PDS000002867.1521	SAMEA7176386	clinical	cd_8_group_1539	-	-
PDT000911989.1	PDS000002867.1521	SAMEA7176387	clinical	cd_8_group_1539	-	-
PDT000911994.1	PDS000002867.1521	SAMEA7176392	clinical	cd_8_group_1539	-	-
PDT000911996.1	PDS000002867.1521	SAMEA7176394	clinical	cd_8_group_1539	-	-
PDT000912019.1	PDS000002867.1521	SAMEA7176417	clinical	cd_8_group_1539	-	-
PDT000912020.1	PDS000002867.1521	SAMEA7176419	clinical	cd_8_group_1539	-	-
PDT000912036.1	PDS000002867.1521	SAMEA7176435	clinical	cd_8_group_1539	-	-
PDT000912038.1	PDS000002867.1521	SAMEA7176437	clinical	cd_8_group_1539	-	-
PDT000912049.1	PDS000002867.1521	SAMEA7176448	clinical	cd_8_group_1539	-	-
PDT000912053.1	PDS000002867.1521	SAMEA7176452	clinical	cd_8_group_1539	-	-
PDT000912054.1	PDS000002867.1521	SAMEA7176453	clinical	cd_8_group_1539	-	-
PDT000912059.1	PDS000002867.1521	SAMEA7176458	clinical	cd_8_group_1539	-	-
PDT000912066.1	PDS000002867.1521	SAMEA7176465	clinical	cd_8_group_1539	-	-
PDT000912073.1	PDS000002867.1521	SAMEA7176472	clinical	cd_8_group_1539	-	-
PDT000912137.1	PDS000002867.1521	SAMEA7176536	clinical	cd_8_group_1539	-	-
PDT000912141.1	PDS000002867.1521	SAMEA7176540	clinical	cd_8_group_1539	-	-
PDT000912144.1	PDS000002867.1521	SAMEA7176543	clinical	cd_8_group_1539	-	-
PDT000912191.1	PDS000002867.1521	SAMEA7176597	clinical	cd_8_group_1539	-	-
PDT000912192.1	PDS000002867.1521	SAMEA7176598	clinical	cd_8_group_1539	-	-
PDT000912199.1	PDS000002867.1521	SAMEA7176605	clinical	cd_8_group_1539	-	-
PDT000912247.1	PDS000002867.1521	SAMEA7176653	clinical	cd_8_group_1539	-	-
PDT000912273.1	PDS000002867.1521	SAMEA7176679	clinical	cd_8_group_1539	-	-
PDT000912338.1	PDS000002867.1521	SAMEA7176762	clinical	cd_8_group_1539	-	-
PDT000914282.1	PDS000002867.1521	SAMN17091837	clinical	cd_8_group_1539	-	-
PDT000914297.1	PDS000002867.1521	SAMN17091864	clinical	cd_8_group_1539	-	-
PDT000914300.1	PDS000002867.1521	SAMN17091862	clinical	cd_8_group_1539	-	-
PDT000914306.1	PDS000002867.1521	SAMN17091883	clinical	cd_8_group_1539	-	-
PDT000914308.1	PDS000002867.1521	SAMN17091898	clinical	cd_8_group_1539	-	-
PDT000914389.1	PDS000002867.1521	SAMN17092014	clinical	cd_8_group_1539	-	-
PDT000946021.1	PDS000002867.1521	SAMN17730223	clinical	cd_8_group_1539	-	-
PDT000948003.1	PDS000002867.1521	SAMN15083160	clinical	cd_8_group_1539	-	-
PDT000948004.1	PDS000002867.1521	SAMN15083228	clinical	cd_8_group_1539	-	-
PDT000955240.1	PDS000002867.1521	SAMEA2494202	NULL	cd_8_group_1539	-	-
PDT000955241.1	PDS000002867.1521	SAMEA2494203	NULL	cd_8_group_1539	-	-
PDT000955244.1	PDS000002867.1521	SAMEA2494206	NULL	cd_8_group_1539	-	-
PDT000955249.1	PDS000002867.1521	SAMEA2494211	NULL	cd_8_group_1539	-	-
PDT000955255.1	PDS000002867.1521	SAMEA2494218	NULL	cd_8_group_1539	-	-
PDT000955257.1	PDS000002867.1521	SAMEA2494220	NULL	cd_8_group_1539	-	-
PDT000955261.1	PDS000002867.1521	SAMEA2494224	NULL	cd_8_group_1539	-	-
PDT000955268.1	PDS000002867.1521	SAMEA2494233	NULL	cd_8_group_1539	-	-
PDT000955278.1	PDS000002867.1521	SAMEA2494245	NULL	cd_8_group_1539	-	-
PDT000955305.1	PDS000002867.1521	SAMEA2494212	NULL	cd_8_group_1539	-	-
PDT000955371.1	PDS000002867.1521	SAMEA2494248	NULL	cd_8_group_1539	-	-
PDT000955372.1	PDS000002867.1521	SAMEA2494249	NULL	cd_8_group_1539	-	-
PDT000955610.1	PDS000002867.1521	SAMEA2494256	NULL	cd_8_group_1539	-	-
PDT000956965.1	PDS000002867.1521	SAMEA2494230	NULL	cd_8_group_1539	-	-
PDT000967019.1	PDS000002867.1521	SAMN17937353	clinical	cd_8_group_1539	-	-
PDT000970309.1	PDS000002867.1521	SAMN17937220	clinical	cd_8_group_1539	-	-
PDT000970388.1	PDS000002867.1521	SAMN17937250	clinical	cd_8_group_1539	-	-
PDT000982796.1	PDS000002867.1521	SAMN18211112	clinical	cd_8_group_1539	-	-
PDT000982803.1	PDS000002867.1521	SAMN18211356	clinical	cd_8_group_1539	-	-
PDT000983326.1	PDS000002867.1521	SAMN18206959	clinical	cd_8_group_1539	-	-
PDT000983566.1	PDS000002867.1521	SAMN18246037	clinical	cd_8_group_1539	-	-
PDT000986653.1	PDS000002867.1521	SAMN18352359	clinical	cd_8_group_1539	-	-
PDT000987395.1	PDS000002867.1521	SAMN18382235	clinical	cd_8_group_1539	-	-
PDT001002605.1	PDS000002867.1521	SAMN18681954	clinical	cd_8_group_1539	-	-
PDT001021210.1	PDS000002867.1521	SAMEA8598660	clinical	cd_8_group_1539	-	-
PDT001072727.1	PDS000002867.1521	SAMN19777986	clinical	cd_8_group_1539	-	-
PDT001072732.1	PDS000002867.1521	SAMN19777981	clinical	cd_8_group_1539	-	-
PDT001082786.1	PDS000002867.1521	SAMN20079141	clinical	cd_8_group_1539	-	-
PDT001109327.1	PDS000002867.1521	SAMN15356767	clinical	cd_8_group_1539	-	-
PDT001109334.1	PDS000002867.1521	SAMN15356760	clinical	cd_8_group_1539	-	-
PDT001109335.1	PDS000002867.1521	SAMN15356759	clinical	cd_8_group_1539	-	-
PDT001109339.1	PDS000002867.1521	SAMN15356755	clinical	cd_8_group_1539	-	-
PDT001109350.1	PDS000002867.1521	SAMN15356744	clinical	cd_8_group_1539	-	-
PDT001109351.1	PDS000002867.1521	SAMN15356743	clinical	cd_8_group_1539	-	-
PDT001121407.1	PDS000002867.1521	SAMN21169488	clinical	cd_8_group_1539	-	-
PDT001122670.1	PDS000002867.1521	SAMN21210858	clinical	cd_8_group_1539	-	-
PDT001122674.1	PDS000002867.1521	SAMN21210859	clinical	cd_8_group_1539	-	-
PDT001125364.1	PDS000002867.1521	SAMN21345706	clinical	cd_8_group_1539	-	-
PDT001129424.1	PDS000002867.1521	SAMN21415684	clinical	cd_8_group_1539	-	-
PDT001129484.1	PDS000002867.1521	SAMN21416813	clinical	cd_8_group_1539	-	-
PDT001164656.1	PDS000002867.1521	SAMN22785396	clinical	cd_8_group_1539	-	-
PDT001190601.1	PDS000002867.1521	SAMEA9966784	clinical	cd_8_group_1539	-	-
PDT001230626.1	PDS000002867.1521	SAMN25247558	clinical	cd_8_group_1539	-	-
PDT001251781.1	PDS000002867.1521	SAMN25997377	clinical	cd_8_group_1539	-	-
PDT001262178.1	PDS000002867.1521	SAMEA8245932	clinical	cd_8_group_1539	-	-
PDT001262185.1	PDS000002867.1521	SAMEA8245939	clinical	cd_8_group_1539	-	-
PDT001262612.1	PDS000002867.1521	SAMN20456369	clinical	cd_8_group_1539	-	-
PDT001262641.1	PDS000002867.1521	SAMN20456396	clinical	cd_8_group_1539	-	-
PDT001267654.1	PDS000002867.1521	SAMEA13259763	clinical	cd_8_group_1539	-	-
PDT001269505.1	PDS000002867.1521	SAMN26664001	clinical	cd_8_group_1539	-	-
PDT001290725.1	PDS000002867.1521	SAMEA103899892	NULL	cd_8_group_1539	-	-
PDT001290754.1	PDS000002867.1521	SAMEA103900154	NULL	cd_8_group_1539	-	-
PDT001290757.1	PDS000002867.1521	SAMEA103900157	NULL	cd_8_group_1539	-	-
PDT001290766.1	PDS000002867.1521	SAMEA103900166	NULL	cd_8_group_1539	-	-
PDT001290770.1	PDS000002867.1521	SAMEA103900170	NULL	cd_8_group_1539	-	-
PDT001290775.1	PDS000002867.1521	SAMEA103900175	NULL	cd_8_group_1539	-	-
PDT001290777.1	PDS000002867.1521	SAMEA103900177	NULL	cd_8_group_1539	-	-
PDT001290783.1	PDS000002867.1521	SAMEA103900183	NULL	cd_8_group_1539	-	-
PDT001290806.1	PDS000002867.1521	SAMEA103900209	NULL	cd_8_group_1539	-	-
PDT001291168.1	PDS000002867.1521	SAMEA7616111	clinical	cd_8_group_1539	-	-
PDT001291169.1	PDS000002867.1521	SAMEA7616112	clinical	cd_8_group_1539	-	-
PDT001294214.1	PDS000002867.1521	SAMD00331243	clinical	cd_8_group_1539	-	-
PDT001294215.1	PDS000002867.1521	SAMD00331244	clinical	cd_8_group_1539	-	-
PDT001294218.1	PDS000002867.1521	SAMD00331247	clinical	cd_8_group_1539	-	-
PDT001294222.1	PDS000002867.1521	SAMD00331251	clinical	cd_8_group_1539	-	-
PDT001294276.1	PDS000002867.1521	SAMN15962895	clinical	cd_8_group_1539	-	-
PDT001295815.1	PDS000002867.1521	SAMD00061228	NULL	cd_8_group_1539	-	-
PDT001295816.1	PDS000002867.1521	SAMD00061229	NULL	cd_8_group_1539	-	-
PDT001295839.1	PDS000002867.1521	SAMD00061252	NULL	cd_8_group_1539	-	-
PDT001295841.1	PDS000002867.1521	SAMD00061254	NULL	cd_8_group_1539	-	-
PDT001295843.1	PDS000002867.1521	SAMD00061256	NULL	cd_8_group_1539	-	-
PDT001295859.1	PDS000002867.1521	SAMD00061272	NULL	cd_8_group_1539	-	-
PDT001295900.1	PDS000002867.1521	SAMEA6824558	clinical	cd_8_group_1539	-	-
PDT001295915.1	PDS000002867.1521	SAMEA6824573	clinical	cd_8_group_1539	-	-
PDT001295937.1	PDS000002867.1521	SAMEA6824595	clinical	cd_8_group_1539	-	-
PDT001295960.1	PDS000002867.1521	SAMEA6824618	clinical	cd_8_group_1539	-	-
PDT001295978.1	PDS000002867.1521	SAMEA6824636	clinical	cd_8_group_1539	-	-
PDT001295984.1	PDS000002867.1521	SAMEA6824642	clinical	cd_8_group_1539	-	-
PDT001295988.1	PDS000002867.1521	SAMEA6824646	clinical	cd_8_group_1539	-	-
PDT001295991.1	PDS000002867.1521	SAMEA6824649	clinical	cd_8_group_1539	-	-
PDT001301036.1	PDS000002867.1521	SAMEA13423141	clinical	cd_8_group_1539	-	-
PDT001306822.1	PDS000002867.1521	SAMEA3558952	NULL	cd_8_group_1539	-	-
PDT001306825.1	PDS000002867.1521	SAMEA3558912	NULL	cd_8_group_1539	-	-
PDT001306859.1	PDS000002867.1521	SAMEA3558951	NULL	cd_8_group_1539	-	-
PDT001306865.1	PDS000002867.1521	SAMEA3558910	NULL	cd_8_group_1539	-	-
PDT001306866.1	PDS000002867.1521	SAMEA3558913	NULL	cd_8_group_1539	-	-
PDT001306899.1	PDS000002867.1521	SAMEA3558943	NULL	cd_8_group_1539	-	-
PDT001310527.1	PDS000002867.1521	SAMN28495596	clinical	cd_8_group_1539	-	-
PDT001312471.1	PDS000002867.1521	SAMN28570687	clinical	cd_8_group_1539	-	-
PDT001312680.1	PDS000002867.1521	SAMN28569372	clinical	cd_8_group_1539	-	-
PDT001324674.1	PDS000002867.1521	SAMN27352578	clinical	cd_8_group_1539	-	-
PDT001335869.1	PDS000002867.1521	SAMEA5759590	NULL	cd_8_group_1539	-	-
PDT001335908.1	PDS000002867.1521	SAMEA5759615	NULL	cd_8_group_1539	-	-
PDT001335994.1	PDS000002867.1521	SAMEA5759719	NULL	cd_8_group_1539	-	-
PDT001336028.1	PDS000002867.1521	SAMEA5759753	NULL	cd_8_group_1539	-	-
PDT001336030.1	PDS000002867.1521	SAMEA5759755	NULL	cd_8_group_1539	-	-
PDT001336170.1	PDS000002867.1521	SAMEA5759879	NULL	cd_8_group_1539	-	-
PDT001343158.1	PDS000002867.1521	SAMN29335160	clinical	cd_8_group_1539	-	-
PDT001361991.1	PDS000002867.1521	SAMEA12549277	clinical	cd_8_group_1539	-	-
PDT001364838.1	PDS000002867.1521	SAMEA12549392	clinical	cd_8_group_1539	-	-
PDT001371901.1	PDS000002867.1521	SAMEA12549452	clinical	cd_8_group_1539	-	-
PDT001392643.1	PDS000002867.1521	SAMEA53734168	NULL	cd_8_group_1539	-	-
PDT001392644.1	PDS000002867.1521	SAMEA53734918	NULL	cd_8_group_1539	-	-
PDT001392669.1	PDS000002867.1521	SAMEA53753668	NULL	cd_8_group_1539	-	-
PDT001392674.1	PDS000002867.1521	SAMEA53757418	NULL	cd_8_group_1539	-	-
PDT001392676.1	PDS000002867.1521	SAMEA53758918	NULL	cd_8_group_1539	-	-
PDT001392726.1	PDS000002867.1521	SAMEA53796418	NULL	cd_8_group_1539	-	-
PDT001392732.1	PDS000002867.1521	SAMEA53800918	NULL	cd_8_group_1539	-	-
PDT001392742.1	PDS000002867.1521	SAMEA53808418	NULL	cd_8_group_1539	-	-
PDT001392780.1	PDS000002867.1521	SAMEA53836918	NULL	cd_8_group_1539	-	-
PDT001392792.1	PDS000002867.1521	SAMEA53845918	NULL	cd_8_group_1539	-	-
PDT001392806.1	PDS000002867.1521	SAMEA53856418	NULL	cd_8_group_1539	-	-
PDT001392815.1	PDS000002867.1521	SAMEA53863168	NULL	cd_8_group_1539	-	-
PDT001392822.1	PDS000002867.1521	SAMEA53656168	NULL	cd_8_group_1539	-	-
PDT001392823.1	PDS000002867.1521	SAMEA53658418	NULL	cd_8_group_1539	-	-
PDT001392835.1	PDS000002867.1521	SAMEA53667418	NULL	cd_8_group_1539	-	-
PDT001392846.1	PDS000002867.1521	SAMEA53675668	NULL	cd_8_group_1539	-	-
PDT001392860.1	PDS000002867.1521	SAMEA53686168	NULL	cd_8_group_1539	-	-
PDT001393076.1	PDS000002867.1521	SAMEA7884123	NULL	cd_8_group_1539	-	-
PDT001393078.1	PDS000002867.1521	SAMEA7884057	NULL	cd_8_group_1539	-	-
PDT001393087.1	PDS000002867.1521	SAMEA7883938	NULL	cd_8_group_1539	-	-
PDT001393115.1	PDS000002867.1521	SAMEA7884234	NULL	cd_8_group_1539	-	-
PDT001393116.1	PDS000002867.1521	SAMEA7883059	NULL	cd_8_group_1539	-	-
PDT001393150.1	PDS000002867.1521	SAMEA7883122	NULL	cd_8_group_1539	-	-
PDT001393161.1	PDS000002867.1521	SAMEA7882457	NULL	cd_8_group_1539	-	-
PDT001393176.1	PDS000002867.1521	SAMEA7883877	NULL	cd_8_group_1539	-	-
PDT001393221.1	PDS000002867.1521	SAMEA7883131	NULL	cd_8_group_1539	-	-
PDT001393242.1	PDS000002867.1521	SAMEA7882344	NULL	cd_8_group_1539	-	-
PDT001393252.1	PDS000002867.1521	SAMEA7880011	NULL	cd_8_group_1539	-	-
PDT001393268.1	PDS000002867.1521	SAMEA7881203	NULL	cd_8_group_1539	-	-
PDT001393288.1	PDS000002867.1521	SAMEA7883981	NULL	cd_8_group_1539	-	-
PDT001393292.1	PDS000002867.1521	SAMEA7882714	NULL	cd_8_group_1539	-	-
PDT001393296.1	PDS000002867.1521	SAMEA7880686	NULL	cd_8_group_1539	-	-
PDT001393308.1	PDS000002867.1521	SAMEA7883789	NULL	cd_8_group_1539	-	-
PDT001393350.1	PDS000002867.1521	SAMEA7880666	NULL	cd_8_group_1539	-	-
PDT001393356.1	PDS000002867.1521	SAMEA7883346	NULL	cd_8_group_1539	-	-
PDT001393404.1	PDS000002867.1521	SAMEA7883108	NULL	cd_8_group_1539	-	-
PDT001393410.1	PDS000002867.1521	SAMEA7880845	NULL	cd_8_group_1539	-	-
PDT001393418.1	PDS000002867.1521	SAMEA7883185	NULL	cd_8_group_1539	-	-
PDT001393438.1	PDS000002867.1521	SAMEA7883666	NULL	cd_8_group_1539	-	-
PDT001393551.1	PDS000002867.1521	SAMEA9253077	clinical	cd_8_group_1539	-	-
PDT001393570.1	PDS000002867.1521	SAMEA9253096	clinical	cd_8_group_1539	-	-
PDT001394803.1	PDS000002867.1521	SAMEA110663802	clinical	cd_8_group_1539	-	-
PDT001394808.1	PDS000002867.1521	SAMEA110663807	clinical	cd_8_group_1539	-	-
PDT001413615.1	PDS000002867.1521	SAMN30789526	clinical	cd_8_group_1539	-	-
PDT001415961.1	PDS000002867.1521	SAMN30827446	environmental/other	cd_8_group_1539	-	-
PDT001418538.1	PDS000002867.1521	SAMN30875178	clinical	cd_8_group_1539	-	-
PDT001462795.1	PDS000002867.1521	SAMN31402763	clinical	cd_8_group_1539	-	-
PDT001481091.1	PDS000002867.1521	SAMN29993594	clinical	cd_8_group_1539	-	-
PDT001481096.1	PDS000002867.1521	SAMN29993589	clinical	cd_8_group_1539	-	-
PDT001481109.1	PDS000002867.1521	SAMN29993577	clinical	cd_8_group_1539	-	-
PDT001485304.1	PDS000002867.1521	SAMEA111405463	clinical	cd_8_group_1539	-	-
PDT001485358.1	PDS000002867.1521	SAMEA111405517	clinical	cd_8_group_1539	-	-
PDT001485383.1	PDS000002867.1521	SAMEA111405542	clinical	cd_8_group_1539	-	-
PDT001492203.1	PDS000002867.1521	SAMEA111545914	clinical	cd_8_group_1539	-	-
PDT001537220.1	PDS000002867.1521	SAMN32308285	clinical	cd_8_group_1539	-	-
PDT001542494.1	PDS000002867.1521	SAMN32354845	clinical	cd_8_group_1539	-	-
PDT001549204.1	PDS000002867.1521	SAMN32421209	clinical	cd_8_group_1539	-	-
PDT001600724.1	PDS000002867.1521	SAMN33016976	clinical	cd_8_group_1539	-	-
PDT001612330.1	PDS000002867.1521	SAMN33244636	clinical	cd_8_group_1539	-	-
PDT001670516.1	PDS000002867.1521	SAMN33927474	clinical	cd_8_group_1539	-	-
PDT001670548.1	PDS000002867.1521	SAMN33927387	clinical	cd_8_group_1539	-	-
PDT001670598.1	PDS000002867.1521	SAMN33927425	clinical	cd_8_group_1539	-	-
PDT001670640.1	PDS000002867.1521	SAMN33927267	clinical	cd_8_group_1539	-	-
PDT001677905.1	PDS000002867.1521	SAMN34055611	clinical	cd_8_group_1539	-	-
PDT001690192.1	PDS000002867.1521	SAMN34191012	clinical	cd_8_group_1539	-	-
PDT001709937.1	PDS000002867.1521	SAMN34436352	clinical	cd_8_group_1539	-	-
PDT001827998.2	PDS000002867.1521	SAMEA112637848	clinical	cd_8_group_1539	-	-
PDT001828003.1	PDS000002867.1521	SAMEA112637869	clinical	cd_8_group_1539	-	-
PDT001828021.1	PDS000002867.1521	SAMEA112637891	clinical	cd_8_group_1539	-	-
PDT001828022.2	PDS000002867.1521	SAMEA112637893	clinical	cd_8_group_1539	-	-
PDT001857108.1	PDS000002867.1521	SAMN30614107	clinical	cd_8_group_1539	-	-
PDT001857205.1	PDS000002867.1521	SAMN30613698	clinical	cd_8_group_1539	-	-
PDT001857310.1	PDS000002867.1521	SAMN30614028	clinical	cd_8_group_1539	-	-
PDT001869703.1	PDS000002867.1521	SAMN37199651	clinical	cd_8_group_1539	-	-
PDT001887966.1	PDS000002867.1521	SAMEA113433488	clinical	cd_8_group_1539	-	-
PDT001894890.1	PDS000002867.1521	SAMN37513858	clinical	cd_8_group_1539	-	-
PDT001899716.1	PDS000002867.1521	SAMEA112364894	clinical	cd_8_group_1539	-	-
PDT001911065.1	PDS000002867.1521	SAMEA114442629	clinical	cd_8_group_1539	-	-
PDT001924117.1	PDS000002867.1521	SAMEA114440164	NULL	cd_8_group_1539	-	-
PDT002071369.1	PDS000002867.1521	SAMN39782831	clinical	cd_8_group_1539	-	-
PDT002073543.1	PDS000002867.1521	SAMN39856166	clinical	cd_8_group_1539	-	-
PDT002076292.1	PDS000002867.1521	SAMEA115184564	clinical	cd_8_group_1539	-	-
PDT002093077.1	PDS000002867.1521	SAMN40198268	clinical	cd_8_group_1539	-	-
PDT002099304.1	PDS000002867.1521	SAMN40265728	clinical	cd_8_group_1539	-	-
PDT002131712.1	PDS000002867.1521	SAMN40759018	clinical	cd_8_group_1539	-	-
PDT002139817.1	PDS000002867.1521	SAMN40984355	clinical	cd_8_group_1539	-	-
PDT002147088.1	PDS000002867.1521	SAMN41075946	clinical	cd_8_group_1539	-	-
PDT002150697.1	PDS000002867.1521	SAMN41141968	clinical	cd_8_group_1539	-	-
PDT002153501.1	PDS000002867.1521	SAMN40738114	clinical	cd_8_group_1539	-	-
PDT002153525.1	PDS000002867.1521	SAMN40738087	clinical	cd_8_group_1539	-	-
PDT002153528.1	PDS000002867.1521	SAMN40738079	clinical	cd_8_group_1539	-	-
PDT002153574.1	PDS000002867.1521	SAMN40942809	clinical	cd_8_group_1539	-	-
PDT002156581.1	PDS000002867.1521	SAMN41232092	clinical	cd_8_group_1539	-	-
PDT002166921.1	PDS000002867.1521	SAMN41413048	clinical	cd_8_group_1539	-	-
PDT002167369.1	PDS000002867.1521	SAMN41413171	clinical	cd_8_group_1539	-	-
PDT002167390.1	PDS000002867.1521	SAMN41413152	clinical	cd_8_group_1539	-	-
PDT002174214.1	PDS000002867.1521	SAMN41510559	clinical	cd_8_group_1539	-	-
PDT002179069.1	PDS000002867.1521	SAMN41550994	clinical	cd_8_group_1539	-	-
PDT002180671.1	PDS000002867.1521	SAMN41561999	clinical	cd_8_group_1539	-	-
PDT002183989.1	PDS000002867.1521	SAMN41609587	clinical	cd_8_group_1539	-	-
PDT002186008.1	PDS000002867.1521	SAMN41637499	clinical	cd_8_group_1539	-	-
PDT002208782.1	PDS000002867.1521	SAMN41852214	clinical	cd_8_group_1539	-	-
PDT002210902.1	PDS000002867.1521	SAMN41862448	clinical	cd_8_group_1539	-	-
PDT002216172.1	PDS000002867.1521	SAMN41901257	clinical	cd_8_group_1539	-	-
PDT002225783.1	PDS000002867.1521	SAMN41999029	clinical	cd_8_group_1539	-	-
PDT002241762.1	PDS000002867.1521	SAMN42149870	clinical	cd_8_group_1539	-	-
PDT002241772.1	PDS000002867.1521	SAMN42149891	clinical	cd_8_group_1539	-	-
PDT002241776.1	PDS000002867.1521	SAMN42149865	clinical	cd_8_group_1539	-	-
PDT002262564.1	PDS000002867.1521	SAMN42741330	clinical	cd_8_group_1539	-	-
PDT002270305.1	PDS000002867.1521	SAMEA115498556	clinical	cd_8_group_1539	-	-
PDT002314389.1	PDS000002867.1521	SAMEA115810056	clinical	cd_8_group_1539	-	-
PDT002325342.1	PDS000002867.1521	SAMN43225926	clinical	cd_8_group_1539	-	-
PDT002329680.1	PDS000002867.1521	SAMN43250360	clinical	cd_8_group_1539	-	-
PDT002336104.1	PDS000002867.1521	SAMN43280827	clinical	cd_8_group_1539	-	-
PDT002336106.1	PDS000002867.1521	SAMN43280825	clinical	cd_8_group_1539	-	-
PDT002347099.1	PDS000002867.1521	SAMN42021410	clinical	cd_8_group_1539	-	-
PDT002352191.1	PDS000002867.1521	SAMN43453406	clinical	cd_8_group_1539	-	-
PDT002376257.2	PDS000002867.1521	SAMN43562577	clinical	cd_8_group_1539	-	-
PDT002388026.1	PDS000002867.1521	SAMN43805431	clinical	cd_8_group_1539	-	-
PDT002411521.1	PDS000002867.1521	SAMEA116121386	clinical	cd_8_group_1539	-	-
PDT002411603.1	PDS000002867.1521	SAMEA116121509	clinical	cd_8_group_1539	-	-
PDT002433011.1	PDS000002867.1521	SAMN43447452	clinical	cd_8_group_1539	-	-
PDT002433205.1	PDS000002867.1521	SAMN43447396	clinical	cd_8_group_1539	-	-
PDT002433590.1	PDS000002867.1521	SAMN43447052	clinical	cd_8_group_1539	-	-
PDT002437272.1	PDS000002867.1521	SAMN43448963	clinical	cd_8_group_1539	-	-
PDT002446192.1	PDS000002867.1521	SAMN44295560	clinical	cd_8_group_1539	-	-
PDT002450397.1	PDS000002867.1521	SAMN44533346	clinical	cd_8_group_1539	-	-
PDT002451913.1	PDS000002867.1521	SAMEA116317989	clinical	cd_8_group_1539	-	-
PDT002457593.1	PDS000002867.1521	SAMN44576949	clinical	cd_8_group_1539	-	-
PDT002495923.1	PDS000002867.1521	SAMN44863117	clinical	cd_8_group_1539	-	-
PDT002565558.1	PDS000002867.1521	SAMN46251560	clinical	cd_8_group_1539	-	-
PDT002584980.1	PDS000002867.1521	SAMN46303997	clinical	cd_8_group_1539	-	-
PDT002612280.1	PDS000002867.1521	SAMN46713438	clinical	cd_8_group_1539	-	-
PDT002622467.1	PDS000002867.1521	SAMEA117581712	clinical	cd_8_group_1539	-	-
PDT002631542.1	PDS000002867.1521	SAMN46886881	clinical	cd_8_group_1539	-	-
PDT002638460.1	PDS000002867.1521	SAMEA117563016	clinical	cd_8_group_1539	-	-
PDT002664120.1	PDS000002867.1521	SAMN47305433	clinical	cd_8_group_1539	-	-
PDT002680436.1	PDS000002867.1521	SAMN47497877	clinical	cd_8_group_1539	-	-
PDT002689365.1	PDS000002867.1521	SAMEA117861500	clinical	cd_8_group_1539	-	-
PDT002714229.1	PDS000002867.1521	SAMEA117982263	NULL	cd_8_group_1539	-	-
PDT002726155.1	PDS000002867.1521	SAMN48082880	clinical	cd_8_group_1539	-	-
PDT002762728.1	PDS000002867.1521	SAMN48410396	clinical	cd_8_group_1539	-	-
PDT002771573.1	PDS000002867.1521	SAMN48531454	clinical	cd_8_group_1539	-	-
PDT002772516.1	PDS000002867.1521	SAMN48546316	clinical	cd_8_group_1539	-	-
PDT002787344.1	PDS000002867.1521	SAMN48798107	clinical	cd_8_group_1539	-	-
PDT002792767.1	PDS000002867.1521	SAMN48873944	clinical	cd_8_group_1539	-	-
PDT002807905.1	PDS000002867.1521	SAMEA118544250	clinical	cd_8_group_1539	-	-
PDT002820437.1	PDS000002867.1521	SAMN49719623	clinical	cd_8_group_1539	-	-
PDT002824199.1	PDS000002867.1521	SAMN49769386	clinical	cd_8_group_1539	-	-
PDT002828904.1	PDS000002867.1521	SAMN49850870	clinical	cd_8_group_1539	-	-
PDT002838280.1	PDS000002867.1521	SAMEA118764631	clinical	cd_8_group_1539	-	-
PDT002857619.1	PDS000002867.1521	SAMEA118784025	clinical	cd_8_group_1539	-	-
PDT002868127.1	PDS000002867.1521	SAMN50312158	clinical	cd_8_group_1539	-	-
PDT002871873.1	PDS000002867.1521	SAMEA118838047	clinical	cd_8_group_1539	-	-
PDT002877036.1	PDS000002867.1521	SAMN50545951	clinical	cd_8_group_1539	-	-
PDT002888086.1	PDS000002867.1521	SAMN50684251	clinical	cd_8_group_1539	-	-
PDT002891978.1	PDS000002867.1521	SAMN50710742	clinical	cd_8_group_1539	-	-
PDT002909201.1	PDS000002867.1521	SAMN51096679	clinical	cd_8_group_1539	-	-
PDT000203585.2	PDS000002867.1521	SAMN06732513	clinical	cd_8_group_1539	cd_4_group_10065	cd_2_group_9133
PDT000205780.2	PDS000002867.1521	SAMN06829635	clinical	cd_8_group_1539	cd_4_group_10065	cd_2_group_9133
PDT000206911.2	PDS000002867.1521	SAMN06885544	clinical	cd_8_group_1539	cd_4_group_10202	cd_2_group_9269
PDT001485419.1	PDS000002867.1521	SAMEA111405578	clinical	cd_8_group_1539	cd_4_group_10202	cd_2_group_9269
PDT000625953.1	PDS000002867.1521	SAMN13245166	clinical	cd_8_group_1539	cd_4_group_10207	-
PDT000206932.2	PDS000002867.1521	SAMN06885559	clinical	cd_8_group_1539	cd_4_group_10207	cd_2_group_9276
PDT000206982.2	PDS000002867.1521	SAMN06885606	clinical	cd_8_group_1539	cd_4_group_10207	cd_2_group_9276
PDT000480527.1	PDS000002867.1521	SAMN11178628	clinical	cd_8_group_1539	cd_4_group_10207	cd_2_group_9276
PDT000651287.1	PDS000002867.1521	SAMN13691361	clinical	cd_8_group_1539	cd_4_group_10207	cd_2_group_9276
PDT000651306.1	PDS000002867.1521	SAMN13693779	clinical	cd_8_group_1539	cd_4_group_10207	cd_2_group_9276
PDT001392993.1	PDS000002867.1521	SAMEA7880280	NULL	cd_8_group_1539	cd_4_group_10207	cd_2_group_9276
PDT001393369.1	PDS000002867.1521	SAMEA7880269	NULL	cd_8_group_1539	cd_4_group_10207	cd_2_group_9276
PDT000558591.1	PDS000002867.1521	SAMN12537593	clinical	cd_8_group_1539	cd_4_group_10211	-
PDT000206946.2	PDS000002867.1521	SAMN06885601	clinical	cd_8_group_1539	cd_4_group_10211	cd_2_group_9281
PDT000223142.2	PDS000002867.1521	SAMN07180030	clinical	cd_8_group_1539	cd_4_group_10211	cd_2_group_9281
PDT000314550.2	PDS000002867.1521	SAMN09209719	clinical	cd_8_group_1539	cd_4_group_10211	cd_2_group_9281
PDT000314702.2	PDS000002867.1521	SAMN09209916	clinical	cd_8_group_1539	cd_4_group_10211	cd_2_group_9281
PDT001393421.1	PDS000002867.1521	SAMEA7881531	NULL	cd_8_group_1539	cd_4_group_10211	cd_2_group_9281
PDT000206967.2	PDS000002867.1521	SAMN06885590	clinical	cd_8_group_1539	cd_4_group_10216	cd_2_group_9284
PDT000206975.2	PDS000002867.1521	SAMN06885605	clinical	cd_8_group_1539	cd_4_group_10216	cd_2_group_9284
PDT000206986.2	PDS000002867.1521	SAMN06885612	clinical	cd_8_group_1539	cd_4_group_10216	cd_2_group_9284
PDT000206968.2	PDS000002867.1521	SAMN06885588	clinical	cd_8_group_1539	cd_4_group_10217	-
PDT000414619.1	PDS000002867.1521	SAMN10521858	clinical	cd_8_group_1539	cd_4_group_10217	-
PDT000761286.1	PDS000002867.1521	SAMN12740277	environmental/other	cd_8_group_1539	cd_4_group_10217	-
PDT001254020.1	PDS000002867.1521	SAMN26234505	clinical	cd_8_group_1539	cd_4_group_10217	-
PDT000329738.1	PDS000002867.1521	SAMN09427209	clinical	cd_8_group_1539	cd_4_group_10217	cd_2_group_16073
PDT000384677.1	PDS000002867.1521	SAMN10128318	clinical	cd_8_group_1539	cd_4_group_10217	cd_2_group_16073
PDT000982792.1	PDS000002867.1521	SAMN18211119	clinical	cd_8_group_1539	cd_4_group_10217	cd_2_group_16073
PDT000983567.1	PDS000002867.1521	SAMN18245861	clinical	cd_8_group_1539	cd_4_group_10217	cd_2_group_16073
PDT001760416.1	PDS000002867.1521	SAMN21889838	NULL	cd_8_group_1539	cd_4_group_10217	cd_2_group_16073
PDT001857361.1	PDS000002867.1521	SAMN30613931	clinical	cd_8_group_1539	cd_4_group_10217	cd_2_group_16073
PDT002130631.1	PDS000002867.1521	SAMN40731431	clinical	cd_8_group_1539	cd_4_group_10217	cd_2_group_16073
PDT002147300.1	PDS000002867.1521	SAMN41091857	clinical	cd_8_group_1539	cd_4_group_10217	cd_2_group_16073
PDT002175993.1	PDS000002867.1521	SAMN41517306	clinical	cd_8_group_1539	cd_4_group_10217	cd_2_group_16073
PDT002176634.1	PDS000002867.1521	SAMN41529846	clinical	cd_8_group_1539	cd_4_group_10217	cd_2_group_16073
PDT002221570.1	PDS000002867.1521	SAMN41941043	clinical	cd_8_group_1539	cd_4_group_10217	cd_2_group_16073
PDT002437959.1	PDS000002867.1521	SAMN43452516	clinical	cd_8_group_1539	cd_4_group_10217	cd_2_group_16073
PDT000718269.1	PDS000002867.1521	SAMN14519953	clinical	cd_8_group_1539	cd_4_group_10217	cd_2_group_29664
PDT001090030.1	PDS000002867.1521	SAMN20229139	clinical	cd_8_group_1539	cd_4_group_10217	cd_2_group_29664
PDT001090032.1	PDS000002867.1521	SAMN20229137	clinical	cd_8_group_1539	cd_4_group_10217	cd_2_group_29664
PDT001393017.1	PDS000002867.1521	SAMEA7880315	NULL	cd_8_group_1539	cd_4_group_10217	cd_2_group_47672
PDT001965078.1	PDS000002867.1521	SAMEA7456516	NULL	cd_8_group_1539	cd_4_group_10217	cd_2_group_47672
PDT001393550.1	PDS000002867.1521	SAMEA9253076	clinical	cd_8_group_1539	cd_4_group_10218	-
PDT001924285.1	PDS000002867.1521	SAMEA114440208	NULL	cd_8_group_1539	cd_4_group_10218	cd_2_group_56972
PDT002475858.1	PDS000002867.1521	SAMN44486296	clinical	cd_8_group_1539	cd_4_group_10218	cd_2_group_56972
PDT002753241.1	PDS000002867.1521	SAMEA118206827	NULL	cd_8_group_1539	cd_4_group_10218	cd_2_group_56972
PDT000206989.2	PDS000002867.1521	SAMN06885624	clinical	cd_8_group_1539	cd_4_group_10218	cd_2_group_9286
PDT000595721.1	PDS000002867.1521	SAMN12861869	clinical	cd_8_group_1539	cd_4_group_10218	cd_2_group_9286
PDT000866115.1	PDS000002867.1521	SAMN15599019	clinical	cd_8_group_1539	cd_4_group_10218	cd_2_group_9286
PDT000866188.1	PDS000002867.1521	SAMN15599004	clinical	cd_8_group_1539	cd_4_group_10218	cd_2_group_9286
PDT001393422.1	PDS000002867.1521	SAMEA7883334	NULL	cd_8_group_1539	cd_4_group_10218	cd_2_group_9286
PDT001670538.1	PDS000002867.1521	SAMN33927396	clinical	cd_8_group_1539	cd_4_group_10218	cd_2_group_9286
PDT001670556.1	PDS000002867.1521	SAMN33927379	clinical	cd_8_group_1539	cd_4_group_10218	cd_2_group_9286
PDT001670596.1	PDS000002867.1521	SAMN33927427	clinical	cd_8_group_1539	cd_4_group_10218	cd_2_group_9286
PDT002045654.1	PDS000002867.1521	SAMN39242269	clinical	cd_8_group_1539	cd_4_group_10218	cd_2_group_9286
PDT002433174.1	PDS000002867.1521	SAMN43447098	clinical	cd_8_group_1539	cd_4_group_10218	cd_2_group_9286
PDT000211807.2	PDS000002867.1521	SAMN07152558	clinical	cd_8_group_1539	cd_4_group_10455	cd_2_group_9507
PDT000314674.2	PDS000002867.1521	SAMN09209857	clinical	cd_8_group_1539	cd_4_group_10455	cd_2_group_9507
PDT000914274.1	PDS000002867.1521	SAMN17091843	clinical	cd_8_group_1539	cd_4_group_10713	-
PDT000214309.2	PDS000002867.1521	SAMN07180237	clinical	cd_8_group_1539	cd_4_group_10713	cd_2_group_9733
PDT000379967.1	PDS000002867.1521	SAMN10080222	clinical	cd_8_group_1539	cd_4_group_10713	cd_2_group_9733
PDT000390012.1	PDS000002867.1521	SAMN10229223	clinical	cd_8_group_1539	cd_4_group_10713	cd_2_group_9733
PDT000643828.1	PDS000002867.1521	SAMN13545747	clinical	cd_8_group_1539	cd_4_group_10713	cd_2_group_9733
PDT000663646.1	PDS000002867.1521	SAMN13866926	clinical	cd_8_group_1539	cd_4_group_10713	cd_2_group_9733
PDT002103804.1	PDS000002867.1521	SAMN40302849	clinical	cd_8_group_1539	cd_4_group_10729	-
PDT000214406.2	PDS000002867.1521	SAMN07180398	clinical	cd_8_group_1539	cd_4_group_10729	cd_2_group_9748
PDT000214436.2	PDS000002867.1521	SAMN07180455	clinical	cd_8_group_1539	cd_4_group_10729	cd_2_group_9748
PDT000214670.2	PDS000002867.1521	SAMN07180728	clinical	cd_8_group_1539	cd_4_group_10729	cd_2_group_9748
PDT000866050.1	PDS000002867.1521	SAMN15598920	clinical	cd_8_group_1539	cd_4_group_10729	cd_2_group_9748
PDT001670618.1	PDS000002867.1521	SAMN33927269	clinical	cd_8_group_1539	cd_4_group_10729	cd_2_group_9748
PDT000214588.2	PDS000002867.1521	SAMN07180633	clinical	cd_8_group_1539	cd_4_group_10767	-
PDT000761239.1	PDS000002867.1521	SAMN12740319	environmental/other	cd_8_group_1539	cd_4_group_10767	-
PDT001294273.1	PDS000002867.1521	SAMN15962892	clinical	cd_8_group_1539	cd_4_group_10767	-
PDT001637794.1	PDS000002867.1521	SAMN33397788	clinical	cd_8_group_1539	cd_4_group_10767	-
PDT002400037.1	PDS000002867.1521	SAMN43971033	clinical	cd_8_group_1539	cd_4_group_10767	-
PDT000314561.2	PDS000002867.1521	SAMN09209791	clinical	cd_8_group_1539	cd_4_group_10767	cd_2_group_15016
PDT000598861.1	PDS000002867.1521	SAMN12889141	clinical	cd_8_group_1539	cd_4_group_10767	cd_2_group_15016
PDT000678158.1	PDS000002867.1521	SAMN14002660	clinical	cd_8_group_1539	cd_4_group_10767	cd_2_group_15016
PDT001393003.1	PDS000002867.1521	SAMEA7881637	NULL	cd_8_group_1539	cd_4_group_10767	cd_2_group_15016
PDT001393280.1	PDS000002867.1521	SAMEA7882372	NULL	cd_8_group_1539	cd_4_group_10767	cd_2_group_15016
PDT001145012.1	PDS000002867.1521	SAMN22045190	clinical	cd_8_group_1539	cd_4_group_10767	cd_2_group_40952
PDT001149758.1	PDS000002867.1521	SAMN22231122	clinical	cd_8_group_1539	cd_4_group_10767	cd_2_group_40952
PDT002150457.1	PDS000002867.1521	SAMN41142095	clinical	cd_8_group_1539	cd_4_group_10767	cd_2_group_40952
PDT002150640.1	PDS000002867.1521	SAMN41142048	clinical	cd_8_group_1539	cd_4_group_10767	cd_2_group_40952
PDT002150668.1	PDS000002867.1521	SAMN41142023	clinical	cd_8_group_1539	cd_4_group_10767	cd_2_group_40952
PDT002148720.1	PDS000002867.1521	SAMN41114998	clinical	cd_8_group_1539	cd_4_group_10767	cd_2_group_60680
PDT002818815.1	PDS000002867.1521	SAMN49688958	clinical	cd_8_group_1539	cd_4_group_10767	cd_2_group_60680
PDT002824777.1	PDS000002867.1521	SAMN49790289	clinical	cd_8_group_1539	cd_4_group_10767	cd_2_group_60680
PDT001109328.1	PDS000002867.1521	SAMN15356766	clinical	cd_8_group_1539	cd_4_group_10826	-
PDT001109352.1	PDS000002867.1521	SAMN15356742	clinical	cd_8_group_1539	cd_4_group_10826	-
PDT000599262.1	PDS000002867.1521	SAMN12900783	clinical	cd_8_group_1539	cd_4_group_10826	cd_2_group_25820
PDT002101911.1	PDS000002867.1521	SAMN39473276	clinical	cd_8_group_1539	cd_4_group_10826	cd_2_group_25820
PDT002101912.1	PDS000002867.1521	SAMN39473274	clinical	cd_8_group_1539	cd_4_group_10826	cd_2_group_25820
PDT002101913.1	PDS000002867.1521	SAMN39473269	clinical	cd_8_group_1539	cd_4_group_10826	cd_2_group_25820
PDT002101914.1	PDS000002867.1521	SAMN39473268	clinical	cd_8_group_1539	cd_4_group_10826	cd_2_group_25820
PDT002101916.1	PDS000002867.1521	SAMN39473270	clinical	cd_8_group_1539	cd_4_group_10826	cd_2_group_25820
PDT002101917.1	PDS000002867.1521	SAMN39473271	clinical	cd_8_group_1539	cd_4_group_10826	cd_2_group_25820
PDT002101926.1	PDS000002867.1521	SAMN39473258	clinical	cd_8_group_1539	cd_4_group_10826	cd_2_group_25820
PDT002101931.1	PDS000002867.1521	SAMN39473252	clinical	cd_8_group_1539	cd_4_group_10826	cd_2_group_25820
PDT002101934.1	PDS000002867.1521	SAMN39473250	clinical	cd_8_group_1539	cd_4_group_10826	cd_2_group_25820
PDT002101935.1	PDS000002867.1521	SAMN39473249	clinical	cd_8_group_1539	cd_4_group_10826	cd_2_group_25820
PDT002101940.1	PDS000002867.1521	SAMN39473243	clinical	cd_8_group_1539	cd_4_group_10826	cd_2_group_25820
PDT002241669.1	PDS000002867.1521	SAMN42149850	clinical	cd_8_group_1539	cd_4_group_10826	cd_2_group_25820
PDT002241705.1	PDS000002867.1521	SAMN42149882	clinical	cd_8_group_1539	cd_4_group_10826	cd_2_group_25820
PDT002241711.1	PDS000002867.1521	SAMN42149881	clinical	cd_8_group_1539	cd_4_group_10826	cd_2_group_25820
PDT002241717.1	PDS000002867.1521	SAMN42149880	clinical	cd_8_group_1539	cd_4_group_10826	cd_2_group_25820
PDT002241743.1	PDS000002867.1521	SAMN42149875	clinical	cd_8_group_1539	cd_4_group_10826	cd_2_group_25820
PDT002241751.1	PDS000002867.1521	SAMN42149876	clinical	cd_8_group_1539	cd_4_group_10826	cd_2_group_25820
PDT002241816.1	PDS000002867.1521	SAMN42149835	clinical	cd_8_group_1539	cd_4_group_10826	cd_2_group_25820
PDT002241841.1	PDS000002867.1521	SAMN42149834	clinical	cd_8_group_1539	cd_4_group_10826	cd_2_group_25820
PDT002241843.1	PDS000002867.1521	SAMN42149836	clinical	cd_8_group_1539	cd_4_group_10826	cd_2_group_25820
PDT002241844.1	PDS000002867.1521	SAMN42149833	clinical	cd_8_group_1539	cd_4_group_10826	cd_2_group_25820
PDT002271325.1	PDS000002867.1521	SAMN40890065	clinical	cd_8_group_1539	cd_4_group_10826	cd_2_group_25820
PDT002271326.1	PDS000002867.1521	SAMN40890064	clinical	cd_8_group_1539	cd_4_group_10826	cd_2_group_25820
PDT002271328.1	PDS000002867.1521	SAMN40890062	clinical	cd_8_group_1539	cd_4_group_10826	cd_2_group_25820
PDT002271330.1	PDS000002867.1521	SAMN40890060	clinical	cd_8_group_1539	cd_4_group_10826	cd_2_group_25820
PDT002271331.1	PDS000002867.1521	SAMN40890061	clinical	cd_8_group_1539	cd_4_group_10826	cd_2_group_25820
PDT002271332.1	PDS000002867.1521	SAMN40890059	clinical	cd_8_group_1539	cd_4_group_10826	cd_2_group_25820
PDT002271339.1	PDS000002867.1521	SAMN40890050	clinical	cd_8_group_1539	cd_4_group_10826	cd_2_group_25820
PDT002271341.1	PDS000002867.1521	SAMN40890051	clinical	cd_8_group_1539	cd_4_group_10826	cd_2_group_25820
PDT002455959.1	PDS000002867.1521	SAMN44381018	clinical	cd_8_group_1539	cd_4_group_10826	cd_2_group_25820
PDT002101925.1	PDS000002867.1521	SAMN39473260	clinical	cd_8_group_1539	cd_4_group_10826	cd_2_group_59830
PDT002241732.1	PDS000002867.1521	SAMN42149877	clinical	cd_8_group_1539	cd_4_group_10826	cd_2_group_59830
PDT002271329.1	PDS000002867.1521	SAMN40890063	clinical	cd_8_group_1539	cd_4_group_10826	cd_2_group_59830
PDT002153477.1	PDS000002867.1521	SAMN40992325	clinical	cd_8_group_1539	cd_4_group_10826	cd_2_group_60909
PDT002153478.1	PDS000002867.1521	SAMN40992326	clinical	cd_8_group_1539	cd_4_group_10826	cd_2_group_60909
PDT002153479.1	PDS000002867.1521	SAMN40992324	clinical	cd_8_group_1539	cd_4_group_10826	cd_2_group_60909
PDT002153480.1	PDS000002867.1521	SAMN40992323	clinical	cd_8_group_1539	cd_4_group_10826	cd_2_group_60909
PDT002153481.1	PDS000002867.1521	SAMN40992322	clinical	cd_8_group_1539	cd_4_group_10826	cd_2_group_60909
PDT002153483.1	PDS000002867.1521	SAMN40992320	clinical	cd_8_group_1539	cd_4_group_10826	cd_2_group_60909
PDT002153484.1	PDS000002867.1521	SAMN40992321	clinical	cd_8_group_1539	cd_4_group_10826	cd_2_group_60909
PDT002241656.1	PDS000002867.1521	SAMN42149854	clinical	cd_8_group_1539	cd_4_group_10826	cd_2_group_60909
PDT002241704.1	PDS000002867.1521	SAMN42149884	clinical	cd_8_group_1539	cd_4_group_10826	cd_2_group_60909
PDT002241725.1	PDS000002867.1521	SAMN42149883	clinical	cd_8_group_1539	cd_4_group_10826	cd_2_group_60909
PDT002241848.1	PDS000002867.1521	SAMN42149885	clinical	cd_8_group_1539	cd_4_group_10826	cd_2_group_60909
PDT002271340.1	PDS000002867.1521	SAMN40890049	clinical	cd_8_group_1539	cd_4_group_10826	cd_2_group_60909
PDT002271343.1	PDS000002867.1521	SAMN40890048	clinical	cd_8_group_1539	cd_4_group_10826	cd_2_group_60909
PDT002271344.1	PDS000002867.1521	SAMN40890047	clinical	cd_8_group_1539	cd_4_group_10826	cd_2_group_60909
PDT000214948.2	PDS000002867.1521	SAMN07177522	clinical	cd_8_group_1539	cd_4_group_10826	cd_2_group_9825
PDT000245945.2	PDS000002867.1521	SAMN07657150	clinical	cd_8_group_1539	cd_4_group_10826	cd_2_group_9825
PDT000314775.2	PDS000002867.1521	SAMN09210006	clinical	cd_8_group_1539	cd_4_group_10826	cd_2_group_9825
PDT000332971.1	PDS000002867.1521	SAMN09459201	clinical	cd_8_group_1539	cd_4_group_10826	cd_2_group_9825
PDT000457019.1	PDS000002867.1521	SAMN10848710	clinical	cd_8_group_1539	cd_4_group_10826	cd_2_group_9825
PDT000841701.1	PDS000002867.1521	SAMN16192598	clinical	cd_8_group_1539	cd_4_group_10826	cd_2_group_9825
PDT001018290.1	PDS000002867.1521	SAMN18988631	clinical	cd_8_group_1539	cd_4_group_10826	cd_2_group_9825
PDT001262642.1	PDS000002867.1521	SAMN20456391	clinical	cd_8_group_1539	cd_4_group_10826	cd_2_group_9825
PDT001335864.1	PDS000002867.1521	SAMEA5759585	NULL	cd_8_group_1539	cd_4_group_10826	cd_2_group_9825
PDT001335873.1	PDS000002867.1521	SAMEA5759594	NULL	cd_8_group_1539	cd_4_group_10826	cd_2_group_9825
PDT001335874.1	PDS000002867.1521	SAMEA5759595	NULL	cd_8_group_1539	cd_4_group_10826	cd_2_group_9825
PDT001335877.1	PDS000002867.1521	SAMEA5759598	NULL	cd_8_group_1539	cd_4_group_10826	cd_2_group_9825
PDT001335879.1	PDS000002867.1521	SAMEA5759600	NULL	cd_8_group_1539	cd_4_group_10826	cd_2_group_9825
PDT001336181.1	PDS000002867.1521	SAMEA5759907	NULL	cd_8_group_1539	cd_4_group_10826	cd_2_group_9825
PDT001336182.1	PDS000002867.1521	SAMEA5759908	NULL	cd_8_group_1539	cd_4_group_10826	cd_2_group_9825
PDT002101909.1	PDS000002867.1521	SAMN39473275	clinical	cd_8_group_1539	cd_4_group_10826	cd_2_group_9825
PDT002101923.1	PDS000002867.1521	SAMN39473261	clinical	cd_8_group_1539	cd_4_group_10826	cd_2_group_9825
PDT002101927.1	PDS000002867.1521	SAMN39473259	clinical	cd_8_group_1539	cd_4_group_10826	cd_2_group_9825
PDT002101933.1	PDS000002867.1521	SAMN39473251	clinical	cd_8_group_1539	cd_4_group_10826	cd_2_group_9825
PDT002153507.1	PDS000002867.1521	SAMN40738106	clinical	cd_8_group_1539	cd_4_group_10826	cd_2_group_9825
PDT002153537.1	PDS000002867.1521	SAMN40738070	clinical	cd_8_group_1539	cd_4_group_10826	cd_2_group_9825
PDT002153538.1	PDS000002867.1521	SAMN40738068	clinical	cd_8_group_1539	cd_4_group_10826	cd_2_group_9825
PDT002153539.1	PDS000002867.1521	SAMN40738069	clinical	cd_8_group_1539	cd_4_group_10826	cd_2_group_9825
PDT002153540.1	PDS000002867.1521	SAMN40738067	clinical	cd_8_group_1539	cd_4_group_10826	cd_2_group_9825
PDT002153541.1	PDS000002867.1521	SAMN40738066	clinical	cd_8_group_1539	cd_4_group_10826	cd_2_group_9825
PDT002153542.1	PDS000002867.1521	SAMN40738063	clinical	cd_8_group_1539	cd_4_group_10826	cd_2_group_9825
PDT002153543.1	PDS000002867.1521	SAMN40738064	clinical	cd_8_group_1539	cd_4_group_10826	cd_2_group_9825
PDT002153545.1	PDS000002867.1521	SAMN40738062	clinical	cd_8_group_1539	cd_4_group_10826	cd_2_group_9825
PDT002153546.1	PDS000002867.1521	SAMN40738061	clinical	cd_8_group_1539	cd_4_group_10826	cd_2_group_9825
PDT002153547.1	PDS000002867.1521	SAMN40738060	clinical	cd_8_group_1539	cd_4_group_10826	cd_2_group_9825
PDT002153548.1	PDS000002867.1521	SAMN40738058	clinical	cd_8_group_1539	cd_4_group_10826	cd_2_group_9825
PDT002153549.1	PDS000002867.1521	SAMN40738059	clinical	cd_8_group_1539	cd_4_group_10826	cd_2_group_9825
PDT002153551.1	PDS000002867.1521	SAMN40738056	clinical	cd_8_group_1539	cd_4_group_10826	cd_2_group_9825
PDT002153552.1	PDS000002867.1521	SAMN40942835	clinical	cd_8_group_1539	cd_4_group_10826	cd_2_group_9825
PDT002153572.1	PDS000002867.1521	SAMN40942812	clinical	cd_8_group_1539	cd_4_group_10826	cd_2_group_9825
PDT002153576.1	PDS000002867.1521	SAMN40942808	clinical	cd_8_group_1539	cd_4_group_10826	cd_2_group_9825
PDT002153577.1	PDS000002867.1521	SAMN40942807	clinical	cd_8_group_1539	cd_4_group_10826	cd_2_group_9825
PDT002153578.1	PDS000002867.1521	SAMN40942806	clinical	cd_8_group_1539	cd_4_group_10826	cd_2_group_9825
PDT002153579.1	PDS000002867.1521	SAMN40942805	clinical	cd_8_group_1539	cd_4_group_10826	cd_2_group_9825
PDT002153580.1	PDS000002867.1521	SAMN40942801	clinical	cd_8_group_1539	cd_4_group_10826	cd_2_group_9825
PDT002153581.1	PDS000002867.1521	SAMN40942800	clinical	cd_8_group_1539	cd_4_group_10826	cd_2_group_9825
PDT002241673.1	PDS000002867.1521	SAMN42149853	clinical	cd_8_group_1539	cd_4_group_10826	cd_2_group_9825
PDT002241691.1	PDS000002867.1521	SAMN42149890	clinical	cd_8_group_1539	cd_4_group_10826	cd_2_group_9825
PDT002241707.1	PDS000002867.1521	SAMN42149878	clinical	cd_8_group_1539	cd_4_group_10826	cd_2_group_9825
PDT002241739.1	PDS000002867.1521	SAMN42149872	clinical	cd_8_group_1539	cd_4_group_10826	cd_2_group_9825
PDT002241823.1	PDS000002867.1521	SAMN42149832	clinical	cd_8_group_1539	cd_4_group_10826	cd_2_group_9825
PDT002241833.1	PDS000002867.1521	SAMN42149837	clinical	cd_8_group_1539	cd_4_group_10826	cd_2_group_9825
PDT002271324.1	PDS000002867.1521	SAMN40890068	clinical	cd_8_group_1539	cd_4_group_10826	cd_2_group_9825
PDT002271333.1	PDS000002867.1521	SAMN40890057	clinical	cd_8_group_1539	cd_4_group_10826	cd_2_group_9825
PDT002271336.1	PDS000002867.1521	SAMN40890056	clinical	cd_8_group_1539	cd_4_group_10826	cd_2_group_9825
PDT000226880.2	PDS000002867.1521	SAMN07359259	clinical	cd_8_group_1539	cd_4_group_11522	cd_2_group_10399
PDT000332479.1	PDS000002867.1521	SAMN09455529	clinical	cd_8_group_1539	cd_4_group_11522	cd_2_group_10399
PDT000227967.2	PDS000002867.1521	SAMN07418627	clinical	cd_8_group_1539	cd_4_group_11605	cd_2_group_10487
PDT000312949.2	PDS000002867.1521	SAMN09100762	clinical	cd_8_group_1539	cd_4_group_11605	cd_2_group_10487
PDT000314676.2	PDS000002867.1521	SAMN09209864	clinical	cd_8_group_1539	cd_4_group_11605	cd_2_group_10487
PDT000403536.1	PDS000002867.1521	SAMN10389320	clinical	cd_8_group_1539	cd_4_group_11605	cd_2_group_10487
PDT000650639.1	PDS000002867.1521	SAMN13684880	clinical	cd_8_group_1539	cd_4_group_11605	cd_2_group_10487
PDT000663432.1	PDS000002867.1521	SAMN13866088	clinical	cd_8_group_1539	cd_4_group_11605	cd_2_group_10487
PDT000663440.1	PDS000002867.1521	SAMN13866434	clinical	cd_8_group_1539	cd_4_group_11605	cd_2_group_10487
PDT000671458.1	PDS000002867.1521	SAMN13929968	clinical	cd_8_group_1539	cd_4_group_11605	cd_2_group_10487
PDT000673746.1	PDS000002867.1521	SAMN13955912	clinical	cd_8_group_1539	cd_4_group_11605	cd_2_group_10487
PDT000677050.1	PDS000002867.1521	SAMN13975227	clinical	cd_8_group_1539	cd_4_group_11605	cd_2_group_10487
PDT000677065.1	PDS000002867.1521	SAMN13975335	clinical	cd_8_group_1539	cd_4_group_11605	cd_2_group_10487
PDT000687255.1	PDS000002867.1521	SAMN14124307	clinical	cd_8_group_1539	cd_4_group_11605	cd_2_group_10487
PDT000383031.1	PDS000002867.1521	SAMN10103423	clinical	cd_8_group_1539	cd_4_group_11605	cd_2_group_18647
PDT000396216.1	PDS000002867.1521	SAMN10289896	clinical	cd_8_group_1539	cd_4_group_11605	cd_2_group_18647
PDT000452461.1	PDS000002867.1521	SAMN10817091	clinical	cd_8_group_1539	cd_4_group_11605	cd_2_group_18647
PDT001297845.1	PDS000002867.1521	SAMN28017626	clinical	cd_8_group_1539	cd_4_group_11605	cd_2_group_18647
PDT001305077.1	PDS000002867.1521	SAMEA103981595	NULL	cd_8_group_1539	cd_4_group_11605	cd_2_group_18647
PDT001391191.1	PDS000002867.1521	SAMN30349755	clinical	cd_8_group_1539	cd_4_group_11605	cd_2_group_18647
PDT000230484.2	PDS000002867.1521	SAMN07436000	clinical	cd_8_group_1539	cd_4_group_11670	cd_2_group_10545
PDT000313495.2	PDS000002867.1521	SAMN09198950	clinical	cd_8_group_1539	cd_4_group_11670	cd_2_group_10545
PDT000231907.2	PDS000002867.1521	SAMN07429384	clinical	cd_8_group_1539	cd_4_group_11789	cd_2_group_10656
PDT000235003.2	PDS000002867.1521	SAMN07500977	clinical	cd_8_group_1539	cd_4_group_11789	cd_2_group_10656
PDT001393466.1	PDS000002867.1521	SAMEA9252992	clinical	cd_8_group_1539	cd_4_group_12055	-
PDT000235626.2	PDS000002867.1521	SAMN07528646	clinical	cd_8_group_1539	cd_4_group_12055	cd_2_group_10878
PDT000235996.2	PDS000002867.1521	SAMN07542353	clinical	cd_8_group_1539	cd_4_group_12055	cd_2_group_10878
PDT000314739.2	PDS000002867.1521	SAMN09209976	clinical	cd_8_group_1539	cd_4_group_12055	cd_2_group_10878
PDT000341683.1	PDS000002867.1521	SAMN09604669	clinical	cd_8_group_1539	cd_4_group_12055	cd_2_group_10878
PDT000501001.1	PDS000002867.1521	SAMN11647783	clinical	cd_8_group_1539	cd_4_group_12055	cd_2_group_10878
PDT001393277.1	PDS000002867.1521	SAMEA7883862	NULL	cd_8_group_1539	cd_4_group_12055	cd_2_group_10878
PDT001393429.1	PDS000002867.1521	SAMEA7883857	NULL	cd_8_group_1539	cd_4_group_12055	cd_2_group_10878
PDT000235995.2	PDS000002867.1521	SAMN07542354	clinical	cd_8_group_1539	cd_4_group_12081	cd_2_group_10899
PDT001105658.1	PDS000002867.1521	SAMN20666082	environmental/other	cd_8_group_1539	cd_4_group_12081	cd_2_group_10899
PDT001297865.1	PDS000002867.1521	SAMN28017608	clinical	cd_8_group_1539	cd_4_group_12081	cd_2_group_10899
PDT001428786.1	PDS000002867.1521	SAMN30964633	clinical	cd_8_group_1539	cd_4_group_12081	cd_2_group_10899
PDT000236001.2	PDS000002867.1521	SAMN07542356	clinical	cd_8_group_1539	cd_4_group_12082	cd_2_group_10900
PDT000314507.2	PDS000002867.1521	SAMN09209707	clinical	cd_8_group_1539	cd_4_group_12082	cd_2_group_10900
PDT000314580.2	PDS000002867.1521	SAMN09209740	clinical	cd_8_group_1539	cd_4_group_12082	cd_2_group_10900
PDT000314693.2	PDS000002867.1521	SAMN09209908	clinical	cd_8_group_1539	cd_4_group_12082	cd_2_group_10900
PDT000314771.2	PDS000002867.1521	SAMN09210091	clinical	cd_8_group_1539	cd_4_group_12082	cd_2_group_10900
PDT000326312.1	PDS000002867.1521	SAMN09387857	clinical	cd_8_group_1539	cd_4_group_12082	cd_2_group_10900
PDT000350595.1	PDS000002867.1521	SAMN09666452	clinical	cd_8_group_1539	cd_4_group_12082	cd_2_group_10900
PDT000455485.1	PDS000002867.1521	SAMN10842062	clinical	cd_8_group_1539	cd_4_group_12082	cd_2_group_10900
PDT000446962.1	PDS000002867.1521	SAMEA4384730	NULL	cd_8_group_1539	cd_4_group_12082	cd_2_group_21041
PDT000761167.1	PDS000002867.1521	SAMN12740271	environmental/other	cd_8_group_1539	cd_4_group_12082	cd_2_group_21041
PDT000237608.2	PDS000002867.1521	SAMN07572192	clinical	cd_8_group_1539	cd_4_group_12174	-
PDT000314639.2	PDS000002867.1521	SAMN09209845	clinical	cd_8_group_1539	cd_4_group_12174	-
PDT000264117.2	PDS000002867.1521	SAMN07975519	clinical	cd_8_group_1539	cd_4_group_13801	cd_2_group_12467
PDT000297406.2	PDS000002867.1521	SAMN08774851	clinical	cd_8_group_1539	cd_4_group_13801	cd_2_group_12467
PDT000314613.2	PDS000002867.1521	SAMN09209835	clinical	cd_8_group_1539	cd_4_group_13801	cd_2_group_12467
PDT000314720.2	PDS000002867.1521	SAMN09209910	clinical	cd_8_group_1539	cd_4_group_13801	cd_2_group_12467
PDT000391177.1	PDS000002867.1521	SAMN10240983	clinical	cd_8_group_1539	cd_4_group_13801	cd_2_group_12467
PDT000491811.1	PDS000002867.1521	SAMN11461601	clinical	cd_8_group_1539	cd_4_group_13801	cd_2_group_12467
PDT000496671.1	PDS000002867.1521	SAMN11537020	clinical	cd_8_group_1539	cd_4_group_13801	cd_2_group_12467
PDT000687907.1	PDS000002867.1521	SAMN14139726	clinical	cd_8_group_1539	cd_4_group_13801	cd_2_group_12467
PDT000691049.1	PDS000002867.1521	SAMN14214215	clinical	cd_8_group_1539	cd_4_group_13801	cd_2_group_12467
PDT000894448.1	PDS000002867.1521	SAMEA5548218	clinical	cd_8_group_1539	cd_4_group_13801	cd_2_group_12467
PDT001393398.1	PDS000002867.1521	SAMEA7882769	NULL	cd_8_group_1539	cd_4_group_13801	cd_2_group_12467
PDT002712041.1	PDS000002867.1521	SAMN47865607	clinical	cd_8_group_1539	cd_4_group_13801	cd_2_group_69940
PDT002714320.1	PDS000002867.1521	SAMN47926045	clinical	cd_8_group_1539	cd_4_group_13801	cd_2_group_69940
PDT002767865.1	PDS000002867.1521	SAMN48448033	clinical	cd_8_group_1539	cd_4_group_13801	cd_2_group_69940
PDT000055108.2	PDS000002867.1521	SAMN03475542	clinical	cd_8_group_1539	cd_4_group_1490	-
PDT000124233.2	PDS000002867.1521	SAMEA2747247	NULL	cd_8_group_1539	cd_4_group_1490	-
PDT000124238.2	PDS000002867.1521	SAMEA2747252	NULL	cd_8_group_1539	cd_4_group_1490	-
PDT000124241.2	PDS000002867.1521	SAMEA2747255	NULL	cd_8_group_1539	cd_4_group_1490	-
PDT000124245.2	PDS000002867.1521	SAMEA2747267	NULL	cd_8_group_1539	cd_4_group_1490	-
PDT000912026.1	PDS000002867.1521	SAMEA7176425	clinical	cd_8_group_1539	cd_4_group_1490	-
PDT000912027.1	PDS000002867.1521	SAMEA7176426	clinical	cd_8_group_1539	cd_4_group_1490	-
PDT000912029.1	PDS000002867.1521	SAMEA7176428	clinical	cd_8_group_1539	cd_4_group_1490	-
PDT000912039.1	PDS000002867.1521	SAMEA7176438	clinical	cd_8_group_1539	cd_4_group_1490	-
PDT000912043.1	PDS000002867.1521	SAMEA7176442	clinical	cd_8_group_1539	cd_4_group_1490	-
PDT000912047.1	PDS000002867.1521	SAMEA7176446	clinical	cd_8_group_1539	cd_4_group_1490	-
PDT000912051.1	PDS000002867.1521	SAMEA7176450	clinical	cd_8_group_1539	cd_4_group_1490	-
PDT000912057.1	PDS000002867.1521	SAMEA7176456	clinical	cd_8_group_1539	cd_4_group_1490	-
PDT000912069.1	PDS000002867.1521	SAMEA7176468	clinical	cd_8_group_1539	cd_4_group_1490	-
PDT000912102.1	PDS000002867.1521	SAMEA7176501	clinical	cd_8_group_1539	cd_4_group_1490	-
PDT000912156.1	PDS000002867.1521	SAMEA7176555	clinical	cd_8_group_1539	cd_4_group_1490	-
PDT000912202.1	PDS000002867.1521	SAMEA7176608	clinical	cd_8_group_1539	cd_4_group_1490	-
PDT000912234.1	PDS000002867.1521	SAMEA7176640	clinical	cd_8_group_1539	cd_4_group_1490	-
PDT000912257.1	PDS000002867.1521	SAMEA7176663	clinical	cd_8_group_1539	cd_4_group_1490	-
PDT000912269.1	PDS000002867.1521	SAMEA7176675	clinical	cd_8_group_1539	cd_4_group_1490	-
PDT000912272.1	PDS000002867.1521	SAMEA7176678	clinical	cd_8_group_1539	cd_4_group_1490	-
PDT000912278.1	PDS000002867.1521	SAMEA7176684	clinical	cd_8_group_1539	cd_4_group_1490	-
PDT000912284.1	PDS000002867.1521	SAMEA7176690	clinical	cd_8_group_1539	cd_4_group_1490	-
PDT001020665.1	PDS000002867.1521	SAMEA8598077	clinical	cd_8_group_1539	cd_4_group_1490	-
PDT001020689.1	PDS000002867.1521	SAMEA8598101	clinical	cd_8_group_1539	cd_4_group_1490	-
PDT001190734.1	PDS000002867.1521	SAMEA9966917	clinical	cd_8_group_1539	cd_4_group_1490	-
PDT001251301.1	PDS000002867.1521	SAMEA7029553	clinical	cd_8_group_1539	cd_4_group_1490	-
PDT001262158.1	PDS000002867.1521	SAMEA8245911	clinical	cd_8_group_1539	cd_4_group_1490	-
PDT001262177.1	PDS000002867.1521	SAMEA8245931	clinical	cd_8_group_1539	cd_4_group_1490	-
PDT001262195.1	PDS000002867.1521	SAMEA8245949	clinical	cd_8_group_1539	cd_4_group_1490	-
PDT001275245.1	PDS000002867.1521	SAMEA13423426	clinical	cd_8_group_1539	cd_4_group_1490	-
PDT001339441.1	PDS000002867.1521	SAMEA110130009	clinical	cd_8_group_1539	cd_4_group_1490	-
PDT001392642.1	PDS000002867.1521	SAMEA53733418	NULL	cd_8_group_1539	cd_4_group_1490	-
PDT001392654.1	PDS000002867.1521	SAMEA53742418	NULL	cd_8_group_1539	cd_4_group_1490	-
PDT001392656.1	PDS000002867.1521	SAMEA53743918	NULL	cd_8_group_1539	cd_4_group_1490	-
PDT001392657.1	PDS000002867.1521	SAMEA53744668	NULL	cd_8_group_1539	cd_4_group_1490	-
PDT001392684.1	PDS000002867.1521	SAMEA53764918	NULL	cd_8_group_1539	cd_4_group_1490	-
PDT001392711.1	PDS000002867.1521	SAMEA53785168	NULL	cd_8_group_1539	cd_4_group_1490	-
PDT001392757.1	PDS000002867.1521	SAMEA53819668	NULL	cd_8_group_1539	cd_4_group_1490	-
PDT001392802.1	PDS000002867.1521	SAMEA53853418	NULL	cd_8_group_1539	cd_4_group_1490	-
PDT001392816.1	PDS000002867.1521	SAMEA53863918	NULL	cd_8_group_1539	cd_4_group_1490	-
PDT001392832.1	PDS000002867.1521	SAMEA53665168	NULL	cd_8_group_1539	cd_4_group_1490	-
PDT001392841.1	PDS000002867.1521	SAMEA53671918	NULL	cd_8_group_1539	cd_4_group_1490	-
PDT001392903.1	PDS000002867.1521	SAMEA53718418	NULL	cd_8_group_1539	cd_4_group_1490	-
PDT001471170.1	PDS000002867.1521	SAMN31521645	clinical	cd_8_group_1539	cd_4_group_1490	-
PDT001481108.1	PDS000002867.1521	SAMN29993578	clinical	cd_8_group_1539	cd_4_group_1490	-
PDT001481128.1	PDS000002867.1521	SAMN29993560	clinical	cd_8_group_1539	cd_4_group_1490	-
PDT001649015.1	PDS000002867.1521	SAMEA112639937	clinical	cd_8_group_1539	cd_4_group_1490	-
PDT001829685.1	PDS000002867.1521	SAMEA112898040	clinical	cd_8_group_1539	cd_4_group_1490	-
PDT001882700.1	PDS000002867.1521	SAMEA113427241	clinical	cd_8_group_1539	cd_4_group_1490	-
PDT002087837.1	PDS000002867.1521	SAMEA115328520	clinical	cd_8_group_1539	cd_4_group_1490	-
PDT002314387.1	PDS000002867.1521	SAMEA115810049	clinical	cd_8_group_1539	cd_4_group_1490	-
PDT002450036.1	PDS000002867.1521	SAMEA116329556	clinical	cd_8_group_1539	cd_4_group_1490	-
PDT002808530.1	PDS000002867.1521	SAMEA118544244	clinical	cd_8_group_1539	cd_4_group_1490	-
PDT002882374.1	PDS000002867.1521	SAMEA118914283	clinical	cd_8_group_1539	cd_4_group_1490	-
PDT000033411.2	PDS000002867.1521	SAMEA1712215	NULL	cd_8_group_1539	cd_4_group_1490	cd_2_group_1351
PDT000033495.2	PDS000002867.1521	SAMEA1712454	NULL	cd_8_group_1539	cd_4_group_1490	cd_2_group_1351
PDT000033499.2	PDS000002867.1521	SAMEA1712462	NULL	cd_8_group_1539	cd_4_group_1490	cd_2_group_1351
PDT001021018.1	PDS000002867.1521	SAMEA8598383	clinical	cd_8_group_1539	cd_4_group_1490	cd_2_group_1351
PDT001392634.1	PDS000002867.1521	SAMEA53727418	NULL	cd_8_group_1539	cd_4_group_1490	cd_2_group_1351
PDT001392650.1	PDS000002867.1521	SAMEA53739418	NULL	cd_8_group_1539	cd_4_group_1490	cd_2_group_1351
PDT001392658.1	PDS000002867.1521	SAMEA53745418	NULL	cd_8_group_1539	cd_4_group_1490	cd_2_group_1351
PDT001392701.1	PDS000002867.1521	SAMEA53777668	NULL	cd_8_group_1539	cd_4_group_1490	cd_2_group_1351
PDT001392713.1	PDS000002867.1521	SAMEA53786668	NULL	cd_8_group_1539	cd_4_group_1490	cd_2_group_1351
PDT001392721.1	PDS000002867.1521	SAMEA53792668	NULL	cd_8_group_1539	cd_4_group_1490	cd_2_group_1351
PDT001392741.1	PDS000002867.1521	SAMEA53807668	NULL	cd_8_group_1539	cd_4_group_1490	cd_2_group_1351
PDT001392773.1	PDS000002867.1521	SAMEA53831668	NULL	cd_8_group_1539	cd_4_group_1490	cd_2_group_1351
PDT001392777.1	PDS000002867.1521	SAMEA53834668	NULL	cd_8_group_1539	cd_4_group_1490	cd_2_group_1351
PDT001392778.1	PDS000002867.1521	SAMEA53835418	NULL	cd_8_group_1539	cd_4_group_1490	cd_2_group_1351
PDT001392781.1	PDS000002867.1521	SAMEA53837668	NULL	cd_8_group_1539	cd_4_group_1490	cd_2_group_1351
PDT001392794.1	PDS000002867.1521	SAMEA53847418	NULL	cd_8_group_1539	cd_4_group_1490	cd_2_group_1351
PDT001392833.1	PDS000002867.1521	SAMEA53665918	NULL	cd_8_group_1539	cd_4_group_1490	cd_2_group_1351
PDT001392834.1	PDS000002867.1521	SAMEA53666668	NULL	cd_8_group_1539	cd_4_group_1490	cd_2_group_1351
PDT001392836.1	PDS000002867.1521	SAMEA53668168	NULL	cd_8_group_1539	cd_4_group_1490	cd_2_group_1351
PDT001392844.1	PDS000002867.1521	SAMEA53674168	NULL	cd_8_group_1539	cd_4_group_1490	cd_2_group_1351
PDT001392845.1	PDS000002867.1521	SAMEA53674918	NULL	cd_8_group_1539	cd_4_group_1490	cd_2_group_1351
PDT001392859.1	PDS000002867.1521	SAMEA53685418	NULL	cd_8_group_1539	cd_4_group_1490	cd_2_group_1351
PDT001392863.1	PDS000002867.1521	SAMEA53688418	NULL	cd_8_group_1539	cd_4_group_1490	cd_2_group_1351
PDT001392896.1	PDS000002867.1521	SAMEA53713168	NULL	cd_8_group_1539	cd_4_group_1490	cd_2_group_1351
PDT001392900.1	PDS000002867.1521	SAMEA53716168	NULL	cd_8_group_1539	cd_4_group_1490	cd_2_group_1351
PDT001392905.1	PDS000002867.1521	SAMEA53719918	NULL	cd_8_group_1539	cd_4_group_1490	cd_2_group_1351
PDT002422798.1	PDS000002867.1521	SAMEA116142911	clinical	cd_8_group_1539	cd_4_group_1490	cd_2_group_1351
PDT000446670.1	PDS000002867.1521	SAMEA3928599	NULL	cd_8_group_1539	cd_4_group_1490	cd_2_group_20985
PDT000447112.1	PDS000002867.1521	SAMEA91150918	NULL	cd_8_group_1539	cd_4_group_1490	cd_2_group_20985
PDT000446671.1	PDS000002867.1521	SAMEA3928603	NULL	cd_8_group_1539	cd_4_group_1490	cd_2_group_20986
PDT000447113.1	PDS000002867.1521	SAMEA91152418	NULL	cd_8_group_1539	cd_4_group_1490	cd_2_group_20986
PDT001392672.1	PDS000002867.1521	SAMEA53755918	NULL	cd_8_group_1539	cd_4_group_1490	cd_2_group_20986
PDT001392680.1	PDS000002867.1521	SAMEA53761918	NULL	cd_8_group_1539	cd_4_group_1490	cd_2_group_20986
PDT001392730.1	PDS000002867.1521	SAMEA53799418	NULL	cd_8_group_1539	cd_4_group_1490	cd_2_group_20986
PDT001392765.1	PDS000002867.1521	SAMEA53825668	NULL	cd_8_group_1539	cd_4_group_1490	cd_2_group_20986
PDT001392768.1	PDS000002867.1521	SAMEA53827918	NULL	cd_8_group_1539	cd_4_group_1490	cd_2_group_20986
PDT001392866.1	PDS000002867.1521	SAMEA53690668	NULL	cd_8_group_1539	cd_4_group_1490	cd_2_group_20986
PDT000711264.1	PDS000002867.1521	SAMN14418839	clinical	cd_8_group_1539	cd_4_group_1490	cd_2_group_29518
PDT000718719.1	PDS000002867.1521	SAMN14539428	clinical	cd_8_group_1539	cd_4_group_1490	cd_2_group_29518
PDT000718731.1	PDS000002867.1521	SAMN14539438	clinical	cd_8_group_1539	cd_4_group_1490	cd_2_group_29518
PDT000912037.1	PDS000002867.1521	SAMEA7176436	clinical	cd_8_group_1539	cd_4_group_1490	cd_2_group_29518
PDT001020660.1	PDS000002867.1521	SAMEA8598072	clinical	cd_8_group_1539	cd_4_group_1490	cd_2_group_29518
PDT001481081.1	PDS000002867.1521	SAMN29993552	clinical	cd_8_group_1539	cd_4_group_1490	cd_2_group_29518
PDT001481089.1	PDS000002867.1521	SAMN29993551	clinical	cd_8_group_1539	cd_4_group_1490	cd_2_group_29518
PDT001481092.1	PDS000002867.1521	SAMN29993593	clinical	cd_8_group_1539	cd_4_group_1490	cd_2_group_29518
PDT001481093.1	PDS000002867.1521	SAMN29993592	clinical	cd_8_group_1539	cd_4_group_1490	cd_2_group_29518
PDT001481104.1	PDS000002867.1521	SAMN29993582	clinical	cd_8_group_1539	cd_4_group_1490	cd_2_group_29518
PDT001481114.1	PDS000002867.1521	SAMN29993573	clinical	cd_8_group_1539	cd_4_group_1490	cd_2_group_29518
PDT001481118.1	PDS000002867.1521	SAMN29993569	clinical	cd_8_group_1539	cd_4_group_1490	cd_2_group_29518
PDT001481119.1	PDS000002867.1521	SAMN29993568	clinical	cd_8_group_1539	cd_4_group_1490	cd_2_group_29518
PDT001481120.1	PDS000002867.1521	SAMN29993567	clinical	cd_8_group_1539	cd_4_group_1490	cd_2_group_29518
PDT000054397.2	PDS000002867.1521	SAMN03469652	clinical	cd_8_group_1539	cd_4_group_1490	cd_2_group_2965
PDT000056628.2	PDS000002867.1521	SAMN03477127	clinical	cd_8_group_1539	cd_4_group_1490	cd_2_group_2965
PDT000145755.2	PDS000002867.1521	SAMN05631277	clinical	cd_8_group_1539	cd_4_group_1490	cd_2_group_2965
PDT000227962.2	PDS000002867.1521	SAMN07418609	clinical	cd_8_group_1539	cd_4_group_1490	cd_2_group_2965
PDT000414627.1	PDS000002867.1521	SAMN10521846	clinical	cd_8_group_1539	cd_4_group_1490	cd_2_group_2965
PDT000912324.1	PDS000002867.1521	SAMEA7176748	clinical	cd_8_group_1539	cd_4_group_1490	cd_2_group_2965
PDT001189945.1	PDS000002867.1521	SAMEA10113549	clinical	cd_8_group_1539	cd_4_group_1490	cd_2_group_2965
PDT001190552.1	PDS000002867.1521	SAMEA9966735	clinical	cd_8_group_1539	cd_4_group_1490	cd_2_group_2965
PDT001302336.1	PDS000002867.1521	SAMEA13423431	clinical	cd_8_group_1539	cd_4_group_1490	cd_2_group_2965
PDT001392667.1	PDS000002867.1521	SAMEA53752168	NULL	cd_8_group_1539	cd_4_group_1490	cd_2_group_2965
PDT001392856.1	PDS000002867.1521	SAMEA53683168	NULL	cd_8_group_1539	cd_4_group_1490	cd_2_group_2965
PDT001481131.1	PDS000002867.1521	SAMN29993557	clinical	cd_8_group_1539	cd_4_group_1490	cd_2_group_2965
PDT001648719.1	PDS000002867.1521	SAMEA112639616	clinical	cd_8_group_1539	cd_4_group_1490	cd_2_group_2965
PDT001649007.1	PDS000002867.1521	SAMEA112639929	clinical	cd_8_group_1539	cd_4_group_1490	cd_2_group_2965
PDT001872475.1	PDS000002867.1521	SAMEA114242574	clinical	cd_8_group_1539	cd_4_group_1490	cd_2_group_2965
PDT001916736.1	PDS000002867.1521	SAMEA114401658	clinical	cd_8_group_1539	cd_4_group_1490	cd_2_group_2965
PDT002293965.1	PDS000002867.1521	SAMEA115415178	clinical	cd_8_group_1539	cd_4_group_1490	cd_2_group_2965
PDT002301805.1	PDS000002867.1521	SAMEA115716846	clinical	cd_8_group_1539	cd_4_group_1490	cd_2_group_2965
PDT002313806.1	PDS000002867.1521	SAMEA115810045	clinical	cd_8_group_1539	cd_4_group_1490	cd_2_group_2965
PDT002411617.1	PDS000002867.1521	SAMEA116121532	clinical	cd_8_group_1539	cd_4_group_1490	cd_2_group_2965
PDT000055330.2	PDS000002867.1521	SAMN03475770	clinical	cd_8_group_1539	cd_4_group_1490	cd_2_group_3148
PDT000055955.2	PDS000002867.1521	SAMN03476438	clinical	cd_8_group_1539	cd_4_group_1490	cd_2_group_3148
PDT000122696.2	PDS000002867.1521	SAMN04600745	clinical	cd_8_group_1539	cd_4_group_1490	cd_2_group_3148
PDT000206906.2	PDS000002867.1521	SAMN06885550	clinical	cd_8_group_1539	cd_4_group_1490	cd_2_group_3148
PDT000314577.2	PDS000002867.1521	SAMN09209799	clinical	cd_8_group_1539	cd_4_group_1490	cd_2_group_3148
PDT000728916.1	PDS000002867.1521	SAMN14764599	clinical	cd_8_group_1539	cd_4_group_1490	cd_2_group_3148
PDT000912012.1	PDS000002867.1521	SAMEA7176410	clinical	cd_8_group_1539	cd_4_group_1490	cd_2_group_3148
PDT000912044.1	PDS000002867.1521	SAMEA7176443	clinical	cd_8_group_1539	cd_4_group_1490	cd_2_group_3148
PDT000912058.1	PDS000002867.1521	SAMEA7176457	clinical	cd_8_group_1539	cd_4_group_1490	cd_2_group_3148
PDT000912081.1	PDS000002867.1521	SAMEA7176480	clinical	cd_8_group_1539	cd_4_group_1490	cd_2_group_3148
PDT000912082.1	PDS000002867.1521	SAMEA7176481	clinical	cd_8_group_1539	cd_4_group_1490	cd_2_group_3148
PDT000912084.1	PDS000002867.1521	SAMEA7176483	clinical	cd_8_group_1539	cd_4_group_1490	cd_2_group_3148
PDT000912157.1	PDS000002867.1521	SAMEA7176556	clinical	cd_8_group_1539	cd_4_group_1490	cd_2_group_3148
PDT000912235.1	PDS000002867.1521	SAMEA7176641	clinical	cd_8_group_1539	cd_4_group_1490	cd_2_group_3148
PDT000912241.1	PDS000002867.1521	SAMEA7176647	clinical	cd_8_group_1539	cd_4_group_1490	cd_2_group_3148
PDT000912296.1	PDS000002867.1521	SAMEA7176702	clinical	cd_8_group_1539	cd_4_group_1490	cd_2_group_3148
PDT000912337.1	PDS000002867.1521	SAMEA7176761	clinical	cd_8_group_1539	cd_4_group_1490	cd_2_group_3148
PDT001020738.1	PDS000002867.1521	SAMEA8598150	clinical	cd_8_group_1539	cd_4_group_1490	cd_2_group_3148
PDT001021140.1	PDS000002867.1521	SAMEA8598533	clinical	cd_8_group_1539	cd_4_group_1490	cd_2_group_3148
PDT001190654.1	PDS000002867.1521	SAMEA9966837	clinical	cd_8_group_1539	cd_4_group_1490	cd_2_group_3148
PDT001251299.1	PDS000002867.1521	SAMEA7029551	clinical	cd_8_group_1539	cd_4_group_1490	cd_2_group_3148
PDT001262202.1	PDS000002867.1521	SAMEA8245956	clinical	cd_8_group_1539	cd_4_group_1490	cd_2_group_3148
PDT001274416.1	PDS000002867.1521	SAMEA13259584	clinical	cd_8_group_1539	cd_4_group_1490	cd_2_group_3148
PDT001274509.1	PDS000002867.1521	SAMEA13259906	clinical	cd_8_group_1539	cd_4_group_1490	cd_2_group_3148
PDT001291155.1	PDS000002867.1521	SAMEA7616098	clinical	cd_8_group_1539	cd_4_group_1490	cd_2_group_3148
PDT001291156.1	PDS000002867.1521	SAMEA7616099	clinical	cd_8_group_1539	cd_4_group_1490	cd_2_group_3148
PDT001291162.1	PDS000002867.1521	SAMEA7616105	clinical	cd_8_group_1539	cd_4_group_1490	cd_2_group_3148
PDT001291164.1	PDS000002867.1521	SAMEA7616107	clinical	cd_8_group_1539	cd_4_group_1490	cd_2_group_3148
PDT001291166.1	PDS000002867.1521	SAMEA7616109	clinical	cd_8_group_1539	cd_4_group_1490	cd_2_group_3148
PDT001302278.1	PDS000002867.1521	SAMEA13423188	clinical	cd_8_group_1539	cd_4_group_1490	cd_2_group_3148
PDT001343520.1	PDS000002867.1521	SAMEA14449762	clinical	cd_8_group_1539	cd_4_group_1490	cd_2_group_3148
PDT001348328.1	PDS000002867.1521	SAMEA110175497	clinical	cd_8_group_1539	cd_4_group_1490	cd_2_group_3148
PDT001348330.1	PDS000002867.1521	SAMEA110175499	clinical	cd_8_group_1539	cd_4_group_1490	cd_2_group_3148
PDT001351421.1	PDS000002867.1521	SAMEA110191424	clinical	cd_8_group_1539	cd_4_group_1490	cd_2_group_3148
PDT001374723.1	PDS000002867.1521	SAMEA110386659	clinical	cd_8_group_1539	cd_4_group_1490	cd_2_group_3148
PDT001375250.1	PDS000002867.1521	SAMEA110386660	clinical	cd_8_group_1539	cd_4_group_1490	cd_2_group_3148
PDT001394502.1	PDS000002867.1521	SAMEA110646390	clinical	cd_8_group_1539	cd_4_group_1490	cd_2_group_3148
PDT001394804.1	PDS000002867.1521	SAMEA110663803	clinical	cd_8_group_1539	cd_4_group_1490	cd_2_group_3148
PDT001394805.1	PDS000002867.1521	SAMEA110663804	clinical	cd_8_group_1539	cd_4_group_1490	cd_2_group_3148
PDT001394809.1	PDS000002867.1521	SAMEA110663808	clinical	cd_8_group_1539	cd_4_group_1490	cd_2_group_3148
PDT001418799.1	PDS000002867.1521	SAMEA110744467	clinical	cd_8_group_1539	cd_4_group_1490	cd_2_group_3148
PDT001422015.1	PDS000002867.1521	SAMEA111264447	clinical	cd_8_group_1539	cd_4_group_1490	cd_2_group_3148
PDT001422618.1	PDS000002867.1521	SAMEA111348403	clinical	cd_8_group_1539	cd_4_group_1490	cd_2_group_3148
PDT001481095.1	PDS000002867.1521	SAMN29993590	clinical	cd_8_group_1539	cd_4_group_1490	cd_2_group_3148
PDT001481116.1	PDS000002867.1521	SAMN29993571	clinical	cd_8_group_1539	cd_4_group_1490	cd_2_group_3148
PDT001481132.1	PDS000002867.1521	SAMN29993556	clinical	cd_8_group_1539	cd_4_group_1490	cd_2_group_3148
PDT001490638.1	PDS000002867.1521	SAMEA111546036	clinical	cd_8_group_1539	cd_4_group_1490	cd_2_group_3148
PDT001490647.1	PDS000002867.1521	SAMEA111546045	clinical	cd_8_group_1539	cd_4_group_1490	cd_2_group_3148
PDT001490705.1	PDS000002867.1521	SAMEA111546118	clinical	cd_8_group_1539	cd_4_group_1490	cd_2_group_3148
PDT001492167.1	PDS000002867.1521	SAMEA111546016	clinical	cd_8_group_1539	cd_4_group_1490	cd_2_group_3148
PDT001492239.1	PDS000002867.1521	SAMEA111546006	clinical	cd_8_group_1539	cd_4_group_1490	cd_2_group_3148
PDT001648773.1	PDS000002867.1521	SAMEA112639671	clinical	cd_8_group_1539	cd_4_group_1490	cd_2_group_3148
PDT001648982.1	PDS000002867.1521	SAMEA112639904	clinical	cd_8_group_1539	cd_4_group_1490	cd_2_group_3148
PDT001866657.1	PDS000002867.1521	SAMEA114266251	clinical	cd_8_group_1539	cd_4_group_1490	cd_2_group_3148
PDT002104424.1	PDS000002867.1521	SAMEA115375827	clinical	cd_8_group_1539	cd_4_group_1490	cd_2_group_3148
PDT002269028.1	PDS000002867.1521	SAMEA115498565	clinical	cd_8_group_1539	cd_4_group_1490	cd_2_group_3148
PDT002698503.1	PDS000002867.1521	SAMEA117966029	clinical	cd_8_group_1539	cd_4_group_1490	cd_2_group_3148
PDT002724081.1	PDS000002867.1521	SAMEA118005869	clinical	cd_8_group_1539	cd_4_group_1490	cd_2_group_3148
PDT002790052.1	PDS000002867.1521	SAMN48817462	clinical	cd_8_group_1539	cd_4_group_1490	cd_2_group_3148
PDT000911999.1	PDS000002867.1521	SAMEA7176397	clinical	cd_8_group_1539	cd_4_group_1490	cd_2_group_34944
PDT001649502.1	PDS000002867.1521	SAMEA112639717	clinical	cd_8_group_1539	cd_4_group_1490	cd_2_group_34944
PDT000912045.1	PDS000002867.1521	SAMEA7176444	clinical	cd_8_group_1539	cd_4_group_1490	cd_2_group_34951
PDT000912046.1	PDS000002867.1521	SAMEA7176445	clinical	cd_8_group_1539	cd_4_group_1490	cd_2_group_34951
PDT000912052.1	PDS000002867.1521	SAMEA7176451	clinical	cd_8_group_1539	cd_4_group_1490	cd_2_group_34951
PDT000912060.1	PDS000002867.1521	SAMEA7176459	clinical	cd_8_group_1539	cd_4_group_1490	cd_2_group_34951
PDT000912142.1	PDS000002867.1521	SAMEA7176541	clinical	cd_8_group_1539	cd_4_group_1490	cd_2_group_34951
PDT000912143.1	PDS000002867.1521	SAMEA7176542	clinical	cd_8_group_1539	cd_4_group_1490	cd_2_group_34951
PDT000912271.1	PDS000002867.1521	SAMEA7176677	clinical	cd_8_group_1539	cd_4_group_1490	cd_2_group_34951
PDT000912275.1	PDS000002867.1521	SAMEA7176681	clinical	cd_8_group_1539	cd_4_group_1490	cd_2_group_34951
PDT000912260.1	PDS000002867.1521	SAMEA7176666	clinical	cd_8_group_1539	cd_4_group_1490	cd_2_group_34980
PDT001189965.1	PDS000002867.1521	SAMEA10113569	clinical	cd_8_group_1539	cd_4_group_1490	cd_2_group_34980
PDT001190270.1	PDS000002867.1521	SAMEA9966453	clinical	cd_8_group_1539	cd_4_group_1490	cd_2_group_34980
PDT001190655.1	PDS000002867.1521	SAMEA9966838	clinical	cd_8_group_1539	cd_4_group_1490	cd_2_group_34980
PDT001191020.1	PDS000002867.1521	SAMEA9967205	clinical	cd_8_group_1539	cd_4_group_1490	cd_2_group_34980
PDT001192608.1	PDS000002867.1521	SAMEA10558558	clinical	cd_8_group_1539	cd_4_group_1490	cd_2_group_34980
PDT001192692.1	PDS000002867.1521	SAMEA10558642	clinical	cd_8_group_1539	cd_4_group_1490	cd_2_group_34980
PDT001267598.1	PDS000002867.1521	SAMEA13259666	clinical	cd_8_group_1539	cd_4_group_1490	cd_2_group_34980
PDT001267652.1	PDS000002867.1521	SAMEA13259760	clinical	cd_8_group_1539	cd_4_group_1490	cd_2_group_34980
PDT001267653.1	PDS000002867.1521	SAMEA13259761	clinical	cd_8_group_1539	cd_4_group_1490	cd_2_group_34980
PDT001301058.1	PDS000002867.1521	SAMEA13423219	clinical	cd_8_group_1539	cd_4_group_1490	cd_2_group_34980
PDT001301105.1	PDS000002867.1521	SAMEA13423388	clinical	cd_8_group_1539	cd_4_group_1490	cd_2_group_34980
PDT001302306.1	PDS000002867.1521	SAMEA13423296	clinical	cd_8_group_1539	cd_4_group_1490	cd_2_group_34980
PDT001303424.1	PDS000002867.1521	SAMEA13757001	clinical	cd_8_group_1539	cd_4_group_1490	cd_2_group_34980
PDT001303425.1	PDS000002867.1521	SAMEA13757002	clinical	cd_8_group_1539	cd_4_group_1490	cd_2_group_34980
PDT002270913.1	PDS000002867.1521	SAMEA115498484	clinical	cd_8_group_1539	cd_4_group_1490	cd_2_group_34980
PDT002289621.1	PDS000002867.1521	SAMEA115743546	clinical	cd_8_group_1539	cd_4_group_1490	cd_2_group_34980
PDT002361145.1	PDS000002867.1521	SAMEA115108060	clinical	cd_8_group_1539	cd_4_group_1490	cd_2_group_34980
PDT002361146.1	PDS000002867.1521	SAMEA115108061	clinical	cd_8_group_1539	cd_4_group_1490	cd_2_group_34980
PDT002411593.1	PDS000002867.1521	SAMEA116121496	clinical	cd_8_group_1539	cd_4_group_1490	cd_2_group_34980
PDT002631402.1	PDS000002867.1521	SAMEA117516775	clinical	cd_8_group_1539	cd_4_group_1490	cd_2_group_34980
PDT002658587.1	PDS000002867.1521	SAMEA117687992	clinical	cd_8_group_1539	cd_4_group_1490	cd_2_group_34980
PDT002689080.1	PDS000002867.1521	SAMEA117861533	clinical	cd_8_group_1539	cd_4_group_1490	cd_2_group_34980
PDT000912341.1	PDS000002867.1521	SAMEA7176765	clinical	cd_8_group_1539	cd_4_group_1490	cd_2_group_34989
PDT001021336.1	PDS000002867.1521	SAMEA8598764	clinical	cd_8_group_1539	cd_4_group_1490	cd_2_group_34989
PDT001020674.1	PDS000002867.1521	SAMEA8598086	clinical	cd_8_group_1539	cd_4_group_1490	cd_2_group_37502
PDT001020676.1	PDS000002867.1521	SAMEA8598088	clinical	cd_8_group_1539	cd_4_group_1490	cd_2_group_37502
PDT001020677.1	PDS000002867.1521	SAMEA8598089	clinical	cd_8_group_1539	cd_4_group_1490	cd_2_group_37502
PDT001020746.1	PDS000002867.1521	SAMEA8598158	clinical	cd_8_group_1539	cd_4_group_1490	cd_2_group_37502
PDT001020881.1	PDS000002867.1521	SAMEA8598235	clinical	cd_8_group_1539	cd_4_group_1490	cd_2_group_37502
PDT001021142.1	PDS000002867.1521	SAMEA8598535	clinical	cd_8_group_1539	cd_4_group_1490	cd_2_group_37502
PDT001021214.1	PDS000002867.1521	SAMEA8598665	clinical	cd_8_group_1539	cd_4_group_1490	cd_2_group_37502
PDT001021475.1	PDS000002867.1521	SAMEA8598537	clinical	cd_8_group_1539	cd_4_group_1490	cd_2_group_37502
PDT001189930.1	PDS000002867.1521	SAMEA10113534	clinical	cd_8_group_1539	cd_4_group_1490	cd_2_group_37502
PDT001189967.1	PDS000002867.1521	SAMEA10113571	clinical	cd_8_group_1539	cd_4_group_1490	cd_2_group_37502
PDT001190740.1	PDS000002867.1521	SAMEA9966923	clinical	cd_8_group_1539	cd_4_group_1490	cd_2_group_37502
PDT001021191.1	PDS000002867.1521	SAMEA8598641	clinical	cd_8_group_1539	cd_4_group_1490	cd_2_group_37552
PDT001190380.1	PDS000002867.1521	SAMEA9966563	clinical	cd_8_group_1539	cd_4_group_1490	cd_2_group_37552
PDT001190658.1	PDS000002867.1521	SAMEA9966841	clinical	cd_8_group_1539	cd_4_group_1490	cd_2_group_37552
PDT001190660.1	PDS000002867.1521	SAMEA9966843	clinical	cd_8_group_1539	cd_4_group_1490	cd_2_group_37552
PDT001190668.1	PDS000002867.1521	SAMEA9966851	clinical	cd_8_group_1539	cd_4_group_1490	cd_2_group_37552
PDT001190741.1	PDS000002867.1521	SAMEA9966924	clinical	cd_8_group_1539	cd_4_group_1490	cd_2_group_37552
PDT001190933.1	PDS000002867.1521	SAMEA9967117	clinical	cd_8_group_1539	cd_4_group_1490	cd_2_group_37552
PDT001192616.1	PDS000002867.1521	SAMEA10558566	clinical	cd_8_group_1539	cd_4_group_1490	cd_2_group_37552
PDT001267601.1	PDS000002867.1521	SAMEA13259673	clinical	cd_8_group_1539	cd_4_group_1490	cd_2_group_37552
PDT001267781.1	PDS000002867.1521	SAMEA13259953	clinical	cd_8_group_1539	cd_4_group_1490	cd_2_group_37552
PDT001267783.1	PDS000002867.1521	SAMEA13259956	clinical	cd_8_group_1539	cd_4_group_1490	cd_2_group_37552
PDT001274539.1	PDS000002867.1521	SAMEA13259762	clinical	cd_8_group_1539	cd_4_group_1490	cd_2_group_37552
PDT001275246.1	PDS000002867.1521	SAMEA13423427	clinical	cd_8_group_1539	cd_4_group_1490	cd_2_group_37552
PDT001275247.1	PDS000002867.1521	SAMEA13423430	clinical	cd_8_group_1539	cd_4_group_1490	cd_2_group_37552
PDT001302468.1	PDS000002867.1521	SAMEA13468926	clinical	cd_8_group_1539	cd_4_group_1490	cd_2_group_37552
PDT001302548.1	PDS000002867.1521	SAMEA13259706	clinical	cd_8_group_1539	cd_4_group_1490	cd_2_group_37552
PDT001304015.1	PDS000002867.1521	SAMEA13259583	clinical	cd_8_group_1539	cd_4_group_1490	cd_2_group_37552
PDT001308494.1	PDS000002867.1521	SAMEA14353119	clinical	cd_8_group_1539	cd_4_group_1490	cd_2_group_37552
PDT001339505.1	PDS000002867.1521	SAMEA110107597	clinical	cd_8_group_1539	cd_4_group_1490	cd_2_group_37552
PDT001490643.1	PDS000002867.1521	SAMEA111546041	clinical	cd_8_group_1539	cd_4_group_1490	cd_2_group_37552
PDT001490645.1	PDS000002867.1521	SAMEA111546043	clinical	cd_8_group_1539	cd_4_group_1490	cd_2_group_37552
PDT001490646.1	PDS000002867.1521	SAMEA111546044	clinical	cd_8_group_1539	cd_4_group_1490	cd_2_group_37552
PDT001490684.1	PDS000002867.1521	SAMEA111546090	clinical	cd_8_group_1539	cd_4_group_1490	cd_2_group_37552
PDT001492169.1	PDS000002867.1521	SAMEA111546018	clinical	cd_8_group_1539	cd_4_group_1490	cd_2_group_37552
PDT001648737.1	PDS000002867.1521	SAMEA112639634	clinical	cd_8_group_1539	cd_4_group_1490	cd_2_group_37552
PDT001648784.1	PDS000002867.1521	SAMEA112639682	clinical	cd_8_group_1539	cd_4_group_1490	cd_2_group_37552
PDT001869445.1	PDS000002867.1521	SAMEA114277335	clinical	cd_8_group_1539	cd_4_group_1490	cd_2_group_37552
PDT001882259.1	PDS000002867.1521	SAMEA113433487	clinical	cd_8_group_1539	cd_4_group_1490	cd_2_group_37552
PDT001916709.1	PDS000002867.1521	SAMEA114401628	clinical	cd_8_group_1539	cd_4_group_1490	cd_2_group_37552
PDT002000459.1	PDS000002867.1521	SAMEA114639792	clinical	cd_8_group_1539	cd_4_group_1490	cd_2_group_37552
PDT002268155.1	PDS000002867.1521	SAMEA115662380	clinical	cd_8_group_1539	cd_4_group_1490	cd_2_group_37552
PDT002269014.1	PDS000002867.1521	SAMEA115498473	clinical	cd_8_group_1539	cd_4_group_1490	cd_2_group_37552
PDT001262153.1	PDS000002867.1521	SAMEA8245906	clinical	cd_8_group_1539	cd_4_group_1490	cd_2_group_43909
PDT001262214.1	PDS000002867.1521	SAMEA8245968	clinical	cd_8_group_1539	cd_4_group_1490	cd_2_group_43909
PDT001262186.1	PDS000002867.1521	SAMEA8245940	clinical	cd_8_group_1539	cd_4_group_1490	cd_2_group_43918
PDT001262187.1	PDS000002867.1521	SAMEA8245941	clinical	cd_8_group_1539	cd_4_group_1490	cd_2_group_43918
PDT001262213.1	PDS000002867.1521	SAMEA8245967	clinical	cd_8_group_1539	cd_4_group_1490	cd_2_group_43918
PDT001418893.1	PDS000002867.1521	SAMEA110758473	clinical	cd_8_group_1539	cd_4_group_1490	cd_2_group_43918
PDT001267600.1	PDS000002867.1521	SAMEA13259671	clinical	cd_8_group_1539	cd_4_group_1490	cd_2_group_44032
PDT001301134.1	PDS000002867.1521	SAMEA13468922	clinical	cd_8_group_1539	cd_4_group_1490	cd_2_group_44032
PDT001308737.1	PDS000002867.1521	SAMEA14341819	clinical	cd_8_group_1539	cd_4_group_1490	cd_2_group_44032
PDT001312974.1	PDS000002867.1521	SAMEA14251748	clinical	cd_8_group_1539	cd_4_group_1490	cd_2_group_44032
PDT001267694.1	PDS000002867.1521	SAMEA13259820	clinical	cd_8_group_1539	cd_4_group_1490	cd_2_group_44045
PDT001648758.1	PDS000002867.1521	SAMEA112639655	clinical	cd_8_group_1539	cd_4_group_1490	cd_2_group_44045
PDT001648995.1	PDS000002867.1521	SAMEA112639917	clinical	cd_8_group_1539	cd_4_group_1490	cd_2_group_44045
PDT001267752.1	PDS000002867.1521	SAMEA13259911	clinical	cd_8_group_1539	cd_4_group_1490	cd_2_group_44052
PDT001648713.1	PDS000002867.1521	SAMEA112639610	clinical	cd_8_group_1539	cd_4_group_1490	cd_2_group_44052
PDT001648852.1	PDS000002867.1521	SAMEA112639763	clinical	cd_8_group_1539	cd_4_group_1490	cd_2_group_44052
PDT001267775.1	PDS000002867.1521	SAMEA13259946	clinical	cd_8_group_1539	cd_4_group_1490	cd_2_group_44057
PDT001882703.1	PDS000002867.1521	SAMEA113427244	clinical	cd_8_group_1539	cd_4_group_1490	cd_2_group_44057
PDT002293538.1	PDS000002867.1521	SAMEA115419379	clinical	cd_8_group_1539	cd_4_group_1490	cd_2_group_44057
PDT002300792.1	PDS000002867.1521	SAMEA115659933	clinical	cd_8_group_1539	cd_4_group_1490	cd_2_group_44057
PDT001274516.1	PDS000002867.1521	SAMEA13259954	clinical	cd_8_group_1539	cd_4_group_1490	cd_2_group_44207
PDT001301132.1	PDS000002867.1521	SAMEA13468919	clinical	cd_8_group_1539	cd_4_group_1490	cd_2_group_44207
PDT001490644.1	PDS000002867.1521	SAMEA111546042	clinical	cd_8_group_1539	cd_4_group_1490	cd_2_group_44207
PDT001329082.1	PDS000002867.1521	SAMEA110063497	clinical	cd_8_group_1539	cd_4_group_1490	cd_2_group_45780
PDT001492187.1	PDS000002867.1521	SAMEA111545880	clinical	cd_8_group_1539	cd_4_group_1490	cd_2_group_45780
PDT001392632.1	PDS000002867.1521	SAMEA53725918	NULL	cd_8_group_1539	cd_4_group_1490	cd_2_group_47630
PDT001392639.1	PDS000002867.1521	SAMEA53731168	NULL	cd_8_group_1539	cd_4_group_1490	cd_2_group_47630
PDT001392647.1	PDS000002867.1521	SAMEA53737168	NULL	cd_8_group_1539	cd_4_group_1490	cd_2_group_47630
PDT001392649.1	PDS000002867.1521	SAMEA53738668	NULL	cd_8_group_1539	cd_4_group_1490	cd_2_group_47630
PDT001392651.1	PDS000002867.1521	SAMEA53740168	NULL	cd_8_group_1539	cd_4_group_1490	cd_2_group_47630
PDT001392660.1	PDS000002867.1521	SAMEA53746918	NULL	cd_8_group_1539	cd_4_group_1490	cd_2_group_47630
PDT001392663.1	PDS000002867.1521	SAMEA53749168	NULL	cd_8_group_1539	cd_4_group_1490	cd_2_group_47630
PDT001392666.1	PDS000002867.1521	SAMEA53751418	NULL	cd_8_group_1539	cd_4_group_1490	cd_2_group_47630
PDT001392690.1	PDS000002867.1521	SAMEA53769418	NULL	cd_8_group_1539	cd_4_group_1490	cd_2_group_47630
PDT001392696.1	PDS000002867.1521	SAMEA53773918	NULL	cd_8_group_1539	cd_4_group_1490	cd_2_group_47630
PDT001392706.1	PDS000002867.1521	SAMEA53781418	NULL	cd_8_group_1539	cd_4_group_1490	cd_2_group_47630
PDT001392714.1	PDS000002867.1521	SAMEA53787418	NULL	cd_8_group_1539	cd_4_group_1490	cd_2_group_47630
PDT001392718.1	PDS000002867.1521	SAMEA53790418	NULL	cd_8_group_1539	cd_4_group_1490	cd_2_group_47630
PDT001392739.1	PDS000002867.1521	SAMEA53806168	NULL	cd_8_group_1539	cd_4_group_1490	cd_2_group_47630
PDT001392752.1	PDS000002867.1521	SAMEA53815918	NULL	cd_8_group_1539	cd_4_group_1490	cd_2_group_47630
PDT001392761.1	PDS000002867.1521	SAMEA53822668	NULL	cd_8_group_1539	cd_4_group_1490	cd_2_group_47630
PDT001392763.1	PDS000002867.1521	SAMEA53824168	NULL	cd_8_group_1539	cd_4_group_1490	cd_2_group_47630
PDT001392776.1	PDS000002867.1521	SAMEA53833918	NULL	cd_8_group_1539	cd_4_group_1490	cd_2_group_47630
PDT001392779.1	PDS000002867.1521	SAMEA53836168	NULL	cd_8_group_1539	cd_4_group_1490	cd_2_group_47630
PDT001392783.1	PDS000002867.1521	SAMEA53839168	NULL	cd_8_group_1539	cd_4_group_1490	cd_2_group_47630
PDT001392843.1	PDS000002867.1521	SAMEA53673418	NULL	cd_8_group_1539	cd_4_group_1490	cd_2_group_47630
PDT001392858.1	PDS000002867.1521	SAMEA53684668	NULL	cd_8_group_1539	cd_4_group_1490	cd_2_group_47630
PDT001392872.1	PDS000002867.1521	SAMEA53695168	NULL	cd_8_group_1539	cd_4_group_1490	cd_2_group_47630
PDT001392876.1	PDS000002867.1521	SAMEA53698168	NULL	cd_8_group_1539	cd_4_group_1490	cd_2_group_47630
PDT001392912.1	PDS000002867.1521	SAMEA53654668	NULL	cd_8_group_1539	cd_4_group_1490	cd_2_group_47630
PDT001392633.1	PDS000002867.1521	SAMEA53726668	NULL	cd_8_group_1539	cd_4_group_1490	cd_2_group_47631
PDT001392749.1	PDS000002867.1521	SAMEA53813668	NULL	cd_8_group_1539	cd_4_group_1490	cd_2_group_47631
PDT001392635.1	PDS000002867.1521	SAMEA53728168	NULL	cd_8_group_1539	cd_4_group_1490	cd_2_group_47632
PDT002067918.1	PDS000002867.1521	SAMEA115158717	clinical	cd_8_group_1539	cd_4_group_1490	cd_2_group_47632
PDT002271021.1	PDS000002867.1521	SAMEA115395173	clinical	cd_8_group_1539	cd_4_group_1490	cd_2_group_47632
PDT002326741.1	PDS000002867.1521	SAMEA115810060	clinical	cd_8_group_1539	cd_4_group_1490	cd_2_group_47632
PDT001392640.1	PDS000002867.1521	SAMEA53731918	NULL	cd_8_group_1539	cd_4_group_1490	cd_2_group_47635
PDT001392648.1	PDS000002867.1521	SAMEA53737918	NULL	cd_8_group_1539	cd_4_group_1490	cd_2_group_47635
PDT001392652.1	PDS000002867.1521	SAMEA53740918	NULL	cd_8_group_1539	cd_4_group_1490	cd_2_group_47635
PDT001392731.1	PDS000002867.1521	SAMEA53800168	NULL	cd_8_group_1539	cd_4_group_1490	cd_2_group_47635
PDT001392750.1	PDS000002867.1521	SAMEA53814418	NULL	cd_8_group_1539	cd_4_group_1490	cd_2_group_47635
PDT001392753.1	PDS000002867.1521	SAMEA53816668	NULL	cd_8_group_1539	cd_4_group_1490	cd_2_group_47635
PDT001392857.1	PDS000002867.1521	SAMEA53683918	NULL	cd_8_group_1539	cd_4_group_1490	cd_2_group_47635
PDT001392870.1	PDS000002867.1521	SAMEA53693668	NULL	cd_8_group_1539	cd_4_group_1490	cd_2_group_47635
PDT001596455.1	PDS000002867.1521	SAMEA3943046	NULL	cd_8_group_1539	cd_4_group_1490	cd_2_group_47635
PDT002411662.1	PDS000002867.1521	SAMEA116121596	clinical	cd_8_group_1539	cd_4_group_1490	cd_2_group_47635
PDT002411742.1	PDS000002867.1521	SAMEA116121256	clinical	cd_8_group_1539	cd_4_group_1490	cd_2_group_47635
PDT001392641.1	PDS000002867.1521	SAMEA53732668	NULL	cd_8_group_1539	cd_4_group_1490	cd_2_group_47636
PDT001392653.1	PDS000002867.1521	SAMEA53741668	NULL	cd_8_group_1539	cd_4_group_1490	cd_2_group_47636
PDT001392824.1	PDS000002867.1521	SAMEA53659168	NULL	cd_8_group_1539	cd_4_group_1490	cd_2_group_47636
PDT001392874.1	PDS000002867.1521	SAMEA53696668	NULL	cd_8_group_1539	cd_4_group_1490	cd_2_group_47636
PDT001392659.1	PDS000002867.1521	SAMEA53746168	NULL	cd_8_group_1539	cd_4_group_1490	cd_2_group_47638
PDT001392800.1	PDS000002867.1521	SAMEA53851918	NULL	cd_8_group_1539	cd_4_group_1490	cd_2_group_47638
PDT001392665.1	PDS000002867.1521	SAMEA53750668	NULL	cd_8_group_1539	cd_4_group_1490	cd_2_group_47639
PDT001392688.1	PDS000002867.1521	SAMEA53767918	NULL	cd_8_group_1539	cd_4_group_1490	cd_2_group_47639
PDT001392698.1	PDS000002867.1521	SAMEA53775418	NULL	cd_8_group_1539	cd_4_group_1490	cd_2_group_47639
PDT001392699.1	PDS000002867.1521	SAMEA53776168	NULL	cd_8_group_1539	cd_4_group_1490	cd_2_group_47639
PDT001392709.1	PDS000002867.1521	SAMEA53783668	NULL	cd_8_group_1539	cd_4_group_1490	cd_2_group_47639
PDT001392719.1	PDS000002867.1521	SAMEA53791168	NULL	cd_8_group_1539	cd_4_group_1490	cd_2_group_47639
PDT001392736.1	PDS000002867.1521	SAMEA53803918	NULL	cd_8_group_1539	cd_4_group_1490	cd_2_group_47639
PDT001392737.1	PDS000002867.1521	SAMEA53804668	NULL	cd_8_group_1539	cd_4_group_1490	cd_2_group_47639
PDT001392850.1	PDS000002867.1521	SAMEA53678668	NULL	cd_8_group_1539	cd_4_group_1490	cd_2_group_47639
PDT001392851.1	PDS000002867.1521	SAMEA53679418	NULL	cd_8_group_1539	cd_4_group_1490	cd_2_group_47639
PDT001392865.1	PDS000002867.1521	SAMEA53689918	NULL	cd_8_group_1539	cd_4_group_1490	cd_2_group_47639
PDT001826658.2	PDS000002867.1521	SAMEA12292951	NULL	cd_8_group_1539	cd_4_group_1490	cd_2_group_47639
PDT001898631.1	PDS000002867.1521	SAMEA13790199	NULL	cd_8_group_1539	cd_4_group_1490	cd_2_group_47639
PDT001392677.1	PDS000002867.1521	SAMEA53759668	NULL	cd_8_group_1539	cd_4_group_1490	cd_2_group_47641
PDT001392683.1	PDS000002867.1521	SAMEA53764168	NULL	cd_8_group_1539	cd_4_group_1490	cd_2_group_47641
PDT001392759.1	PDS000002867.1521	SAMEA53821168	NULL	cd_8_group_1539	cd_4_group_1490	cd_2_group_47641
PDT001392873.1	PDS000002867.1521	SAMEA53695918	NULL	cd_8_group_1539	cd_4_group_1490	cd_2_group_47641
PDT001392681.1	PDS000002867.1521	SAMEA53762668	NULL	cd_8_group_1539	cd_4_group_1490	cd_2_group_47642
PDT001392740.1	PDS000002867.1521	SAMEA53806918	NULL	cd_8_group_1539	cd_4_group_1490	cd_2_group_47642
PDT001392743.1	PDS000002867.1521	SAMEA53809168	NULL	cd_8_group_1539	cd_4_group_1490	cd_2_group_47642
PDT001392772.1	PDS000002867.1521	SAMEA53830918	NULL	cd_8_group_1539	cd_4_group_1490	cd_2_group_47642
PDT001392787.1	PDS000002867.1521	SAMEA53842168	NULL	cd_8_group_1539	cd_4_group_1490	cd_2_group_47642
PDT001392689.1	PDS000002867.1521	SAMEA53768668	NULL	cd_8_group_1539	cd_4_group_1490	cd_2_group_47644
PDT001392695.1	PDS000002867.1521	SAMEA53773168	NULL	cd_8_group_1539	cd_4_group_1490	cd_2_group_47644
PDT001392842.1	PDS000002867.1521	SAMEA53672668	NULL	cd_8_group_1539	cd_4_group_1490	cd_2_group_47644
PDT001392861.1	PDS000002867.1521	SAMEA53686918	NULL	cd_8_group_1539	cd_4_group_1490	cd_2_group_47644
PDT001392862.1	PDS000002867.1521	SAMEA53687668	NULL	cd_8_group_1539	cd_4_group_1490	cd_2_group_47644
PDT001392869.1	PDS000002867.1521	SAMEA53692918	NULL	cd_8_group_1539	cd_4_group_1490	cd_2_group_47644
PDT001392693.1	PDS000002867.1521	SAMEA53771668	NULL	cd_8_group_1539	cd_4_group_1490	cd_2_group_47645
PDT001392755.1	PDS000002867.1521	SAMEA53818168	NULL	cd_8_group_1539	cd_4_group_1490	cd_2_group_47645
PDT001392785.1	PDS000002867.1521	SAMEA53840668	NULL	cd_8_group_1539	cd_4_group_1490	cd_2_group_47645
PDT001392791.1	PDS000002867.1521	SAMEA53845168	NULL	cd_8_group_1539	cd_4_group_1490	cd_2_group_47645
PDT001392837.1	PDS000002867.1521	SAMEA53668918	NULL	cd_8_group_1539	cd_4_group_1490	cd_2_group_47645
PDT001392703.1	PDS000002867.1521	SAMEA53779168	NULL	cd_8_group_1539	cd_4_group_1490	cd_2_group_47648
PDT001392847.1	PDS000002867.1521	SAMEA53676418	NULL	cd_8_group_1539	cd_4_group_1490	cd_2_group_47648
PDT001392756.1	PDS000002867.1521	SAMEA53818918	NULL	cd_8_group_1539	cd_4_group_1490	cd_2_group_47652
PDT001392809.1	PDS000002867.1521	SAMEA53858668	NULL	cd_8_group_1539	cd_4_group_1490	cd_2_group_47652
PDT001392810.1	PDS000002867.1521	SAMEA53859418	NULL	cd_8_group_1539	cd_4_group_1490	cd_2_group_47652
PDT001392897.1	PDS000002867.1521	SAMEA53713918	NULL	cd_8_group_1539	cd_4_group_1490	cd_2_group_47652
PDT001392909.1	PDS000002867.1521	SAMEA53657668	NULL	cd_8_group_1539	cd_4_group_1490	cd_2_group_47652
PDT001392910.1	PDS000002867.1521	SAMEA53656918	NULL	cd_8_group_1539	cd_4_group_1490	cd_2_group_47652
PDT001392884.1	PDS000002867.1521	SAMEA53704168	NULL	cd_8_group_1539	cd_4_group_1490	cd_2_group_47658
PDT001392890.1	PDS000002867.1521	SAMEA53708668	NULL	cd_8_group_1539	cd_4_group_1490	cd_2_group_47658
PDT000124224.3	PDS000002867.1521	SAMEA2747235	NULL	cd_8_group_1539	cd_4_group_1490	cd_2_group_5732
PDT000124225.3	PDS000002867.1521	SAMEA2747236	NULL	cd_8_group_1539	cd_4_group_1490	cd_2_group_5732
PDT000124227.3	PDS000002867.1521	SAMEA2747239	NULL	cd_8_group_1539	cd_4_group_1490	cd_2_group_5732
PDT000124230.3	PDS000002867.1521	SAMEA2747244	NULL	cd_8_group_1539	cd_4_group_1490	cd_2_group_5732
PDT000124231.3	PDS000002867.1521	SAMEA2747245	NULL	cd_8_group_1539	cd_4_group_1490	cd_2_group_5732
PDT000124232.2	PDS000002867.1521	SAMEA2747246	NULL	cd_8_group_1539	cd_4_group_1490	cd_2_group_5732
PDT000124235.2	PDS000002867.1521	SAMEA2747249	NULL	cd_8_group_1539	cd_4_group_1490	cd_2_group_5732
PDT000124236.2	PDS000002867.1521	SAMEA2747250	NULL	cd_8_group_1539	cd_4_group_1490	cd_2_group_5732
PDT000124237.2	PDS000002867.1521	SAMEA2747251	NULL	cd_8_group_1539	cd_4_group_1490	cd_2_group_5732
PDT000124239.2	PDS000002867.1521	SAMEA2747253	NULL	cd_8_group_1539	cd_4_group_1490	cd_2_group_5732
PDT000124242.2	PDS000002867.1521	SAMEA2747256	NULL	cd_8_group_1539	cd_4_group_1490	cd_2_group_5732
PDT000124244.2	PDS000002867.1521	SAMEA2747266	NULL	cd_8_group_1539	cd_4_group_1490	cd_2_group_5732
PDT000124246.2	PDS000002867.1521	SAMEA2747268	NULL	cd_8_group_1539	cd_4_group_1490	cd_2_group_5732
PDT000124247.2	PDS000002867.1521	SAMEA2747269	NULL	cd_8_group_1539	cd_4_group_1490	cd_2_group_5732
PDT001262166.1	PDS000002867.1521	SAMEA8245920	clinical	cd_8_group_1539	cd_4_group_1490	cd_2_group_5732
PDT001827969.1	PDS000002867.1521	SAMEA112637876	clinical	cd_8_group_1539	cd_4_group_1490	cd_2_group_5732
PDT001828013.1	PDS000002867.1521	SAMEA112637881	clinical	cd_8_group_1539	cd_4_group_1490	cd_2_group_5732
PDT002039978.1	PDS000002867.1521	SAMEA115059040	clinical	cd_8_group_1539	cd_4_group_1490	cd_2_group_58620
PDT002054214.1	PDS000002867.1521	SAMEA115100422	clinical	cd_8_group_1539	cd_4_group_1490	cd_2_group_58620
PDT002174991.1	PDS000002867.1521	SAMN41501122	clinical	cd_8_group_1539	cd_4_group_1490	cd_2_group_61522
PDT002175139.1	PDS000002867.1521	SAMN41501266	clinical	cd_8_group_1539	cd_4_group_1490	cd_2_group_61522
PDT002269739.1	PDS000002867.1521	SAMEA115498532	clinical	cd_8_group_1539	cd_4_group_1490	cd_2_group_63538
PDT002271070.1	PDS000002867.1521	SAMEA115498548	clinical	cd_8_group_1539	cd_4_group_1490	cd_2_group_63538
PDT002321957.1	PDS000002867.1521	SAMEA115498483	clinical	cd_8_group_1539	cd_4_group_1490	cd_2_group_63538
PDT002447435.1	PDS000002867.1521	SAMEA116317990	clinical	cd_8_group_1539	cd_4_group_1490	cd_2_group_66992
PDT002676390.1	PDS000002867.1521	SAMEA117823442	clinical	cd_8_group_1539	cd_4_group_1490	cd_2_group_66992
PDT002682858.1	PDS000002867.1521	SAMEA117843703	clinical	cd_8_group_1539	cd_4_group_1490	cd_2_group_66992
PDT002654478.1	PDS000002867.1521	SAMEA117788834	clinical	cd_8_group_1539	cd_4_group_1490	cd_2_group_69390
PDT002682854.1	PDS000002867.1521	SAMEA117843697	clinical	cd_8_group_1539	cd_4_group_1490	cd_2_group_69390
PDT002699026.1	PDS000002867.1521	SAMEA117969351	clinical	cd_8_group_1539	cd_4_group_1490	cd_2_group_69897
PDT002771473.1	PDS000002867.1521	SAMEA118259434	clinical	cd_8_group_1539	cd_4_group_1490	cd_2_group_69897
PDT002771480.1	PDS000002867.1521	SAMEA118259452	clinical	cd_8_group_1539	cd_4_group_1490	cd_2_group_69897
PDT000912322.1	PDS000002867.1521	SAMEA7176746	clinical	cd_8_group_1539	cd_4_group_1505	-
PDT001392819.1	PDS000002867.1521	SAMEA53866168	NULL	cd_8_group_1539	cd_4_group_1505	-
PDT001866653.1	PDS000002867.1521	SAMEA114266247	clinical	cd_8_group_1539	cd_4_group_1505	-
PDT000033520.2	PDS000002867.1521	SAMEA1712506	NULL	cd_8_group_1539	cd_4_group_1505	cd_2_group_1370
PDT001020669.1	PDS000002867.1521	SAMEA8598081	clinical	cd_8_group_1539	cd_4_group_1505	cd_2_group_1370
PDT001020682.1	PDS000002867.1521	SAMEA8598094	clinical	cd_8_group_1539	cd_4_group_1505	cd_2_group_1370
PDT001392637.1	PDS000002867.1521	SAMEA53729668	NULL	cd_8_group_1539	cd_4_group_1505	cd_2_group_1370
PDT001392645.1	PDS000002867.1521	SAMEA53735668	NULL	cd_8_group_1539	cd_4_group_1505	cd_2_group_1370
PDT001392664.1	PDS000002867.1521	SAMEA53749918	NULL	cd_8_group_1539	cd_4_group_1505	cd_2_group_1370
PDT001392670.1	PDS000002867.1521	SAMEA53754418	NULL	cd_8_group_1539	cd_4_group_1505	cd_2_group_1370
PDT001392678.1	PDS000002867.1521	SAMEA53760418	NULL	cd_8_group_1539	cd_4_group_1505	cd_2_group_1370
PDT001392682.1	PDS000002867.1521	SAMEA53763418	NULL	cd_8_group_1539	cd_4_group_1505	cd_2_group_1370
PDT001392685.1	PDS000002867.1521	SAMEA53765668	NULL	cd_8_group_1539	cd_4_group_1505	cd_2_group_1370
PDT001392686.1	PDS000002867.1521	SAMEA53766418	NULL	cd_8_group_1539	cd_4_group_1505	cd_2_group_1370
PDT001392704.1	PDS000002867.1521	SAMEA53779918	NULL	cd_8_group_1539	cd_4_group_1505	cd_2_group_1370
PDT001392717.1	PDS000002867.1521	SAMEA53789668	NULL	cd_8_group_1539	cd_4_group_1505	cd_2_group_1370
PDT001392760.1	PDS000002867.1521	SAMEA53821918	NULL	cd_8_group_1539	cd_4_group_1505	cd_2_group_1370
PDT001392767.1	PDS000002867.1521	SAMEA53827168	NULL	cd_8_group_1539	cd_4_group_1505	cd_2_group_1370
PDT001392769.1	PDS000002867.1521	SAMEA53828668	NULL	cd_8_group_1539	cd_4_group_1505	cd_2_group_1370
PDT001392771.1	PDS000002867.1521	SAMEA53830168	NULL	cd_8_group_1539	cd_4_group_1505	cd_2_group_1370
PDT001392788.1	PDS000002867.1521	SAMEA53842918	NULL	cd_8_group_1539	cd_4_group_1505	cd_2_group_1370
PDT001392803.1	PDS000002867.1521	SAMEA53854168	NULL	cd_8_group_1539	cd_4_group_1505	cd_2_group_1370
PDT001392813.1	PDS000002867.1521	SAMEA53861668	NULL	cd_8_group_1539	cd_4_group_1505	cd_2_group_1370
PDT001392814.1	PDS000002867.1521	SAMEA53862418	NULL	cd_8_group_1539	cd_4_group_1505	cd_2_group_1370
PDT001392828.1	PDS000002867.1521	SAMEA53662168	NULL	cd_8_group_1539	cd_4_group_1505	cd_2_group_1370
PDT001392839.1	PDS000002867.1521	SAMEA53670418	NULL	cd_8_group_1539	cd_4_group_1505	cd_2_group_1370
PDT001392840.1	PDS000002867.1521	SAMEA53671168	NULL	cd_8_group_1539	cd_4_group_1505	cd_2_group_1370
PDT001392852.1	PDS000002867.1521	SAMEA53680168	NULL	cd_8_group_1539	cd_4_group_1505	cd_2_group_1370
PDT001392853.1	PDS000002867.1521	SAMEA53680918	NULL	cd_8_group_1539	cd_4_group_1505	cd_2_group_1370
PDT001392855.1	PDS000002867.1521	SAMEA53682418	NULL	cd_8_group_1539	cd_4_group_1505	cd_2_group_1370
PDT001392864.1	PDS000002867.1521	SAMEA53689168	NULL	cd_8_group_1539	cd_4_group_1505	cd_2_group_1370
PDT001392868.1	PDS000002867.1521	SAMEA53692168	NULL	cd_8_group_1539	cd_4_group_1505	cd_2_group_1370
PDT001392877.1	PDS000002867.1521	SAMEA53698918	NULL	cd_8_group_1539	cd_4_group_1505	cd_2_group_1370
PDT001392883.1	PDS000002867.1521	SAMEA53703418	NULL	cd_8_group_1539	cd_4_group_1505	cd_2_group_1370
PDT001392889.1	PDS000002867.1521	SAMEA53707918	NULL	cd_8_group_1539	cd_4_group_1505	cd_2_group_1370
PDT001392902.1	PDS000002867.1521	SAMEA53717668	NULL	cd_8_group_1539	cd_4_group_1505	cd_2_group_1370
PDT001392907.1	PDS000002867.1521	SAMEA53721418	NULL	cd_8_group_1539	cd_4_group_1505	cd_2_group_1370
PDT001392668.1	PDS000002867.1521	SAMEA53752918	NULL	cd_8_group_1539	cd_4_group_1505	cd_2_group_47640
PDT001392671.1	PDS000002867.1521	SAMEA53755168	NULL	cd_8_group_1539	cd_4_group_1505	cd_2_group_47640
PDT001392675.1	PDS000002867.1521	SAMEA53758168	NULL	cd_8_group_1539	cd_4_group_1505	cd_2_group_47640
PDT001392729.1	PDS000002867.1521	SAMEA53798668	NULL	cd_8_group_1539	cd_4_group_1505	cd_2_group_47640
PDT001392754.1	PDS000002867.1521	SAMEA53817418	NULL	cd_8_group_1539	cd_4_group_1505	cd_2_group_47640
PDT001392798.1	PDS000002867.1521	SAMEA53850418	NULL	cd_8_group_1539	cd_4_group_1505	cd_2_group_47640
PDT001392871.1	PDS000002867.1521	SAMEA53694418	NULL	cd_8_group_1539	cd_4_group_1505	cd_2_group_47640
PDT001392888.1	PDS000002867.1521	SAMEA53707168	NULL	cd_8_group_1539	cd_4_group_1505	cd_2_group_47640
PDT001392894.1	PDS000002867.1521	SAMEA53711668	NULL	cd_8_group_1539	cd_4_group_1505	cd_2_group_47640
PDT001392911.1	PDS000002867.1521	SAMEA53655418	NULL	cd_8_group_1539	cd_4_group_1505	cd_2_group_47640
PDT001392724.1	PDS000002867.1521	SAMEA53794918	NULL	cd_8_group_1539	cd_4_group_1505	cd_2_group_47650
PDT001392867.1	PDS000002867.1521	SAMEA53691418	NULL	cd_8_group_1539	cd_4_group_1505	cd_2_group_47650
PDT001392789.1	PDS000002867.1521	SAMEA53843668	NULL	cd_8_group_1539	cd_4_group_1505	cd_2_group_47653
PDT001392811.1	PDS000002867.1521	SAMEA53860168	NULL	cd_8_group_1539	cd_4_group_1505	cd_2_group_47653
PDT000033834.2	PDS000002867.1521	SAMN02802269	clinical	cd_8_group_1539	cd_4_group_1520	-
PDT000042824.4	PDS000002867.1521	SAMN03168547	clinical	cd_8_group_1539	cd_4_group_1520	-
PDT000054799.2	PDS000002867.1521	SAMN03473978	clinical	cd_8_group_1539	cd_4_group_1520	-
PDT000306987.2	PDS000002867.1521	SAMN08945484	clinical	cd_8_group_1539	cd_4_group_16047	cd_2_group_14509
PDT000885610.1	PDS000002867.1521	SAMEA5818550	NULL	cd_8_group_1539	cd_4_group_16047	cd_2_group_14509
PDT000885806.1	PDS000002867.1521	SAMEA5818469	NULL	cd_8_group_1539	cd_4_group_16047	cd_2_group_14509
PDT000925749.1	PDS000002867.1521	SAMN17164395	clinical	cd_8_group_1539	cd_4_group_16047	cd_2_group_14509
PDT000930221.1	PDS000002867.1521	SAMN17265892	clinical	cd_8_group_1539	cd_4_group_16047	cd_2_group_14509
PDT000944909.1	PDS000002867.1521	SAMN17709486	clinical	cd_8_group_1539	cd_4_group_16047	cd_2_group_14509
PDT001102271.1	PDS000002867.1521	SAMN20527738	clinical	cd_8_group_1539	cd_4_group_16047	cd_2_group_14509
PDT001393124.1	PDS000002867.1521	SAMEA7880698	NULL	cd_8_group_1539	cd_4_group_16047	cd_2_group_14509
PDT001393165.1	PDS000002867.1521	SAMEA7880705	NULL	cd_8_group_1539	cd_4_group_16047	cd_2_group_14509
PDT001393348.1	PDS000002867.1521	SAMEA7880813	NULL	cd_8_group_1539	cd_4_group_16047	cd_2_group_14509
PDT001485315.1	PDS000002867.1521	SAMEA111405474	clinical	cd_8_group_1539	cd_4_group_16047	cd_2_group_14509
PDT001366018.1	PDS000002867.1521	SAMEA12549274	clinical	cd_8_group_1539	cd_4_group_16075	-
PDT001371895.1	PDS000002867.1521	SAMEA12549438	clinical	cd_8_group_1539	cd_4_group_16075	-
PDT000307357.2	PDS000002867.1521	SAMN08956011	clinical	cd_8_group_1539	cd_4_group_16075	cd_2_group_14539
PDT000319553.1	PDS000002867.1521	SAMN09260953	clinical	cd_8_group_1539	cd_4_group_16075	cd_2_group_14539
PDT000331544.1	PDS000002867.1521	SAMN09434824	clinical	cd_8_group_1539	cd_4_group_16075	cd_2_group_14539
PDT000925311.1	PDS000002867.1521	SAMN17172161	clinical	cd_8_group_1539	cd_4_group_16075	cd_2_group_14539
PDT001366014.1	PDS000002867.1521	SAMEA12549471	clinical	cd_8_group_1539	cd_4_group_16075	cd_2_group_14539
PDT001393290.1	PDS000002867.1521	SAMEA7884252	NULL	cd_8_group_1539	cd_4_group_16075	cd_2_group_14539
PDT000314506.2	PDS000002867.1521	SAMN09209692	clinical	cd_8_group_1539	cd_4_group_16534	-
PDT002153535.1	PDS000002867.1521	SAMN40738073	clinical	cd_8_group_1539	cd_4_group_16534	-
PDT000687132.1	PDS000002867.1521	SAMN14121325	clinical	cd_8_group_1539	cd_4_group_16534	cd_2_group_28946
PDT000687158.1	PDS000002867.1521	SAMN14121375	clinical	cd_8_group_1539	cd_4_group_16534	cd_2_group_28946
PDT000687177.1	PDS000002867.1521	SAMN14121384	clinical	cd_8_group_1539	cd_4_group_16534	cd_2_group_28946
PDT000687182.1	PDS000002867.1521	SAMN14121398	clinical	cd_8_group_1539	cd_4_group_16534	cd_2_group_28946
PDT000687184.1	PDS000002867.1521	SAMN14121397	clinical	cd_8_group_1539	cd_4_group_16534	cd_2_group_28946
PDT000687209.1	PDS000002867.1521	SAMN14121484	clinical	cd_8_group_1539	cd_4_group_16534	cd_2_group_28946
PDT001335963.1	PDS000002867.1521	SAMEA5759685	NULL	cd_8_group_1539	cd_4_group_16534	cd_2_group_45850
PDT001336152.1	PDS000002867.1521	SAMEA5759893	NULL	cd_8_group_1539	cd_4_group_16534	cd_2_group_45850
PDT001336159.1	PDS000002867.1521	SAMEA5759868	NULL	cd_8_group_1539	cd_4_group_16534	cd_2_group_45850
PDT001336063.1	PDS000002867.1521	SAMEA5759789	NULL	cd_8_group_1539	cd_4_group_16534	cd_2_group_45858
PDT001336069.1	PDS000002867.1521	SAMEA5759795	NULL	cd_8_group_1539	cd_4_group_16534	cd_2_group_45858
PDT002153500.1	PDS000002867.1521	SAMN40738113	clinical	cd_8_group_1539	cd_4_group_16534	cd_2_group_45858
PDT002153504.1	PDS000002867.1521	SAMN40738108	clinical	cd_8_group_1539	cd_4_group_16534	cd_2_group_45858
PDT002153526.1	PDS000002867.1521	SAMN40738086	clinical	cd_8_group_1539	cd_4_group_16534	cd_2_group_45858
PDT002153556.1	PDS000002867.1521	SAMN40942830	clinical	cd_8_group_1539	cd_4_group_16534	cd_2_group_45858
PDT002153558.1	PDS000002867.1521	SAMN40942829	clinical	cd_8_group_1539	cd_4_group_16534	cd_2_group_45858
PDT002153505.1	PDS000002867.1521	SAMN40738109	clinical	cd_8_group_1539	cd_4_group_16534	cd_2_group_60911
PDT002153513.1	PDS000002867.1521	SAMN40738098	clinical	cd_8_group_1539	cd_4_group_16534	cd_2_group_60911
PDT002153514.1	PDS000002867.1521	SAMN40738099	clinical	cd_8_group_1539	cd_4_group_16534	cd_2_group_60911
PDT002153522.1	PDS000002867.1521	SAMN40738089	clinical	cd_8_group_1539	cd_4_group_16534	cd_2_group_60911
PDT002153530.1	PDS000002867.1521	SAMN40738076	clinical	cd_8_group_1539	cd_4_group_16534	cd_2_group_60911
PDT002153532.1	PDS000002867.1521	SAMN40738075	clinical	cd_8_group_1539	cd_4_group_16534	cd_2_group_60911
PDT002153550.1	PDS000002867.1521	SAMN40738057	clinical	cd_8_group_1539	cd_4_group_16534	cd_2_group_60911
PDT002153557.1	PDS000002867.1521	SAMN40942831	clinical	cd_8_group_1539	cd_4_group_16534	cd_2_group_60911
PDT002153562.1	PDS000002867.1521	SAMN40942827	clinical	cd_8_group_1539	cd_4_group_16534	cd_2_group_60911
PDT002153506.1	PDS000002867.1521	SAMN40738107	clinical	cd_8_group_1539	cd_4_group_16534	cd_2_group_60912
PDT002153508.1	PDS000002867.1521	SAMN40738104	clinical	cd_8_group_1539	cd_4_group_16534	cd_2_group_60912
PDT002153563.1	PDS000002867.1521	SAMN40942824	clinical	cd_8_group_1539	cd_4_group_16534	cd_2_group_60912
PDT002153515.1	PDS000002867.1521	SAMN40738097	clinical	cd_8_group_1539	cd_4_group_16534	cd_2_group_60914
PDT002153561.1	PDS000002867.1521	SAMN40942828	clinical	cd_8_group_1539	cd_4_group_16534	cd_2_group_60914
PDT002153516.1	PDS000002867.1521	SAMN40738096	clinical	cd_8_group_1539	cd_4_group_16534	cd_2_group_60915
PDT002153554.1	PDS000002867.1521	SAMN40942833	clinical	cd_8_group_1539	cd_4_group_16534	cd_2_group_60915
PDT002153555.1	PDS000002867.1521	SAMN40942832	clinical	cd_8_group_1539	cd_4_group_16534	cd_2_group_60915
PDT000314517.2	PDS000002867.1521	SAMN09209704	clinical	cd_8_group_1539	cd_4_group_16538	-
PDT000314680.2	PDS000002867.1521	SAMN09209892	clinical	cd_8_group_1539	cd_4_group_16538	cd_2_group_15037
PDT000314805.2	PDS000002867.1521	SAMN09210120	clinical	cd_8_group_1539	cd_4_group_16538	cd_2_group_15037
PDT001670631.1	PDS000002867.1521	SAMN33927367	clinical	cd_8_group_1539	cd_4_group_16538	cd_2_group_15037
PDT000429839.1	PDS000002867.1521	SAMN10686459	clinical	cd_8_group_1539	cd_4_group_16542	-
PDT000314546.2	PDS000002867.1521	SAMN09209734	clinical	cd_8_group_1539	cd_4_group_16542	cd_2_group_15013
PDT000338021.1	PDS000002867.1521	SAMN09504345	clinical	cd_8_group_1539	cd_4_group_16542	cd_2_group_15013
PDT000914324.1	PDS000002867.1521	SAMN17091971	clinical	cd_8_group_1539	cd_4_group_16542	cd_2_group_15013
PDT000932505.1	PDS000002867.1521	SAMN17316833	clinical	cd_8_group_1539	cd_4_group_16542	cd_2_group_15013
PDT000314554.2	PDS000002867.1521	SAMN09209784	clinical	cd_8_group_1539	cd_4_group_16543	cd_2_group_15014
PDT000314591.2	PDS000002867.1521	SAMN09209751	clinical	cd_8_group_1539	cd_4_group_16543	cd_2_group_15014
PDT000314755.2	PDS000002867.1521	SAMN09209993	clinical	cd_8_group_1539	cd_4_group_16548	-
PDT000314582.2	PDS000002867.1521	SAMN09209778	clinical	cd_8_group_1539	cd_4_group_16548	cd_2_group_15021
PDT000314648.2	PDS000002867.1521	SAMN09209878	clinical	cd_8_group_1539	cd_4_group_16548	cd_2_group_15021
PDT000314810.2	PDS000002867.1521	SAMN09210138	clinical	cd_8_group_1539	cd_4_group_16548	cd_2_group_15021
PDT000314616.2	PDS000002867.1521	SAMN09209847	clinical	cd_8_group_1539	cd_4_group_16551	cd_2_group_15025
PDT000643808.1	PDS000002867.1521	SAMN13545720	clinical	cd_8_group_1539	cd_4_group_16551	cd_2_group_15025
PDT001393324.1	PDS000002867.1521	SAMEA7883146	NULL	cd_8_group_1539	cd_4_group_16551	cd_2_group_15025
PDT000314776.2	PDS000002867.1521	SAMN09210084	clinical	cd_8_group_1539	cd_4_group_16564	cd_2_group_15046
PDT001305081.1	PDS000002867.1521	SAMEA103981599	NULL	cd_8_group_1539	cd_4_group_16564	cd_2_group_15046
PDT000379388.1	PDS000002867.1521	SAMN10079346	clinical	cd_8_group_1539	cd_4_group_16568	-
PDT000314829.2	PDS000002867.1521	SAMN09210160	clinical	cd_8_group_1539	cd_4_group_16568	cd_2_group_15050
PDT000866347.1	PDS000002867.1521	SAMN15598944	clinical	cd_8_group_1539	cd_4_group_16568	cd_2_group_15050
PDT000914246.1	PDS000002867.1521	SAMN17091769	clinical	cd_8_group_1539	cd_4_group_16568	cd_2_group_15050
PDT000318105.1	PDS000002867.1521	SAMN08640831	clinical	cd_8_group_1539	cd_4_group_16815	cd_2_group_15260
PDT000318119.1	PDS000002867.1521	SAMN08640830	clinical	cd_8_group_1539	cd_4_group_16815	cd_2_group_15260
PDT000318120.1	PDS000002867.1521	SAMN08640829	clinical	cd_8_group_1539	cd_4_group_16815	cd_2_group_15260
PDT000326530.1	PDS000002867.1521	SAMN09388076	clinical	cd_8_group_1539	cd_4_group_17376	cd_2_group_15816
PDT000454680.1	PDS000002867.1521	SAMN10835998	clinical	cd_8_group_1539	cd_4_group_17376	cd_2_group_15816
PDT000333141.1	PDS000002867.1521	SAMN09462495	clinical	cd_8_group_1539	cd_4_group_17931	cd_2_group_16351
PDT000866120.1	PDS000002867.1521	SAMN15599014	clinical	cd_8_group_1539	cd_4_group_17931	cd_2_group_16351
PDT001667286.1	PDS000002867.1521	SAMN33900728	clinical	cd_8_group_1539	cd_4_group_17931	cd_2_group_16351
PDT000656257.1	PDS000002867.1521	SAMN13762613	clinical	cd_8_group_1539	cd_4_group_18259	-
PDT001294272.1	PDS000002867.1521	SAMN15962896	clinical	cd_8_group_1539	cd_4_group_18259	-
PDT001359736.1	PDS000002867.1521	SAMEA12549424	clinical	cd_8_group_1539	cd_4_group_18259	-
PDT000337804.1	PDS000002867.1521	SAMN09501378	clinical	cd_8_group_1539	cd_4_group_18259	cd_2_group_16678
PDT000357081.1	PDS000002867.1521	SAMN09761705	clinical	cd_8_group_1539	cd_4_group_18259	cd_2_group_16678
PDT000611564.1	PDS000002867.1521	SAMN13057741	clinical	cd_8_group_1539	cd_4_group_18259	cd_2_group_16678
PDT000914341.1	PDS000002867.1521	SAMN17092010	clinical	cd_8_group_1539	cd_4_group_18259	cd_2_group_16678
PDT000970089.1	PDS000002867.1521	SAMN17937176	clinical	cd_8_group_1539	cd_4_group_18259	cd_2_group_16678
PDT000986013.1	PDS000002867.1521	SAMN18289497	clinical	cd_8_group_1539	cd_4_group_18259	cd_2_group_16678
PDT000986629.1	PDS000002867.1521	SAMN18289850	clinical	cd_8_group_1539	cd_4_group_18259	cd_2_group_16678
PDT001371797.1	PDS000002867.1521	SAMEA12549474	clinical	cd_8_group_1539	cd_4_group_18259	cd_2_group_16678
PDT001374588.1	PDS000002867.1521	SAMEA12549459	clinical	cd_8_group_1539	cd_4_group_18259	cd_2_group_16678
PDT001670586.1	PDS000002867.1521	SAMN33927437	clinical	cd_8_group_1539	cd_4_group_18259	cd_2_group_16678
PDT000407012.1	PDS000002867.1521	SAMN10419340	clinical	cd_8_group_1539	cd_4_group_18259	cd_2_group_19671
PDT001670400.1	PDS000002867.1521	SAMN33927501	clinical	cd_8_group_1539	cd_4_group_18259	cd_2_group_19671
PDT000338038.1	PDS000002867.1521	SAMN09504367	clinical	cd_8_group_1539	cd_4_group_18272	cd_2_group_16693
PDT000339538.1	PDS000002867.1521	SAMN09521974	clinical	cd_8_group_1539	cd_4_group_18272	cd_2_group_16693
PDT000341997.1	PDS000002867.1521	SAMN09611565	clinical	cd_8_group_1539	cd_4_group_18574	-
PDT000478509.1	PDS000002867.1521	SAMN11145260	clinical	cd_8_group_1539	cd_4_group_18574	-
PDT000496259.1	PDS000002867.1521	SAMN11526502	clinical	cd_8_group_1539	cd_4_group_18574	cd_2_group_22734
PDT000496260.1	PDS000002867.1521	SAMN11526501	clinical	cd_8_group_1539	cd_4_group_18574	cd_2_group_22734
PDT001924277.1	PDS000002867.1521	SAMEA114440183	NULL	cd_8_group_1539	cd_4_group_18574	cd_2_group_22734
PDT002753217.1	PDS000002867.1521	SAMEA118205624	NULL	cd_8_group_1539	cd_4_group_18574	cd_2_group_22734
PDT000344715.1	PDS000002867.1521	SAMN09636672	clinical	cd_8_group_1539	cd_4_group_18767	cd_2_group_17183
PDT000395795.1	PDS000002867.1521	SAMN10282816	clinical	cd_8_group_1539	cd_4_group_18767	cd_2_group_17183
PDT000703206.1	PDS000002867.1521	SAMN14270802	clinical	cd_8_group_1539	cd_4_group_18767	cd_2_group_17183
PDT000721059.1	PDS000002867.1521	SAMN14568387	clinical	cd_8_group_1539	cd_4_group_18767	cd_2_group_17183
PDT001393002.1	PDS000002867.1521	SAMEA7882889	NULL	cd_8_group_1539	cd_4_group_18767	cd_2_group_17183
PDT001393163.1	PDS000002867.1521	SAMEA7883206	NULL	cd_8_group_1539	cd_4_group_18767	cd_2_group_17183
PDT000349651.1	PDS000002867.1521	SAMN09658618	clinical	cd_8_group_1539	cd_4_group_18896	-
PDT000885604.1	PDS000002867.1521	SAMEA5818518	NULL	cd_8_group_1539	cd_4_group_18896	cd_2_group_33955
PDT000887210.1	PDS000002867.1521	SAMEA6511934	NULL	cd_8_group_1539	cd_4_group_18896	cd_2_group_33955
PDT000887213.1	PDS000002867.1521	SAMEA6511935	NULL	cd_8_group_1539	cd_4_group_18896	cd_2_group_33955
PDT000379120.1	PDS000002867.1521	SAMN10076095	clinical	cd_8_group_1539	cd_4_group_20064	cd_2_group_18402
PDT000379220.1	PDS000002867.1521	SAMN10076192	clinical	cd_8_group_1539	cd_4_group_20064	cd_2_group_18402
PDT000380538.1	PDS000002867.1521	SAMN10086991	clinical	cd_8_group_1539	cd_4_group_20140	cd_2_group_18486
PDT000454654.1	PDS000002867.1521	SAMN10835956	clinical	cd_8_group_1539	cd_4_group_20140	cd_2_group_18486
PDT000557987.1	PDS000002867.1521	SAMN12528696	clinical	cd_8_group_1539	cd_4_group_20140	cd_2_group_18486
PDT000560029.1	PDS000002867.1521	SAMN12550185	clinical	cd_8_group_1539	cd_4_group_20140	cd_2_group_18486
PDT000562495.1	PDS000002867.1521	SAMN12558598	clinical	cd_8_group_1539	cd_4_group_20140	cd_2_group_18486
PDT000600266.1	PDS000002867.1521	SAMN12910724	clinical	cd_8_group_1539	cd_4_group_20140	cd_2_group_18486
PDT000448617.1	PDS000002867.1521	SAMEA4759325	clinical	cd_8_group_1539	cd_4_group_2040	-
PDT000041081.2	PDS000002867.1521	SAMN03098833	clinical	cd_8_group_1539	cd_4_group_2040	cd_2_group_1864
PDT000406517.1	PDS000002867.1521	SAMN09320564	clinical	cd_8_group_1539	cd_4_group_2040	cd_2_group_1864
PDT000448652.1	PDS000002867.1521	SAMEA4759360	clinical	cd_8_group_1539	cd_4_group_2040	cd_2_group_1864
PDT000448701.1	PDS000002867.1521	SAMEA4759409	clinical	cd_8_group_1539	cd_4_group_2040	cd_2_group_1864
PDT000448706.1	PDS000002867.1521	SAMEA4759414	clinical	cd_8_group_1539	cd_4_group_2040	cd_2_group_1864
PDT000448849.1	PDS000002867.1521	SAMEA4759557	clinical	cd_8_group_1539	cd_4_group_2040	cd_2_group_1864
PDT000041083.2	PDS000002867.1521	SAMN03098835	clinical	cd_8_group_1539	cd_4_group_2041	-
PDT000448482.1	PDS000002867.1521	SAMEA4759190	clinical	cd_8_group_1539	cd_4_group_2041	-
PDT000448540.1	PDS000002867.1521	SAMEA4759248	clinical	cd_8_group_1539	cd_4_group_2041	-
PDT000448614.1	PDS000002867.1521	SAMEA4759322	clinical	cd_8_group_1539	cd_4_group_2041	-
PDT000448733.1	PDS000002867.1521	SAMEA4759441	clinical	cd_8_group_1539	cd_4_group_2041	-
PDT000448813.1	PDS000002867.1521	SAMEA4759521	clinical	cd_8_group_1539	cd_4_group_2041	-
PDT000448827.1	PDS000002867.1521	SAMEA4759535	clinical	cd_8_group_1539	cd_4_group_2041	-
PDT000448851.1	PDS000002867.1521	SAMEA4759559	clinical	cd_8_group_1539	cd_4_group_2041	-
PDT000988743.1	PDS000002867.1521	SAMN18393398	clinical	cd_8_group_1539	cd_4_group_2041	-
PDT000990093.1	PDS000002867.1521	SAMN18447989	clinical	cd_8_group_1539	cd_4_group_2041	-
PDT001294265.1	PDS000002867.1521	SAMN15962897	clinical	cd_8_group_1539	cd_4_group_2041	-
PDT001294267.1	PDS000002867.1521	SAMN15962898	clinical	cd_8_group_1539	cd_4_group_2041	-
PDT001357837.1	PDS000002867.1521	SAMEA12549326	clinical	cd_8_group_1539	cd_4_group_2041	-
PDT001371800.1	PDS000002867.1521	SAMEA12549481	clinical	cd_8_group_1539	cd_4_group_2041	-
PDT001393568.1	PDS000002867.1521	SAMEA9253094	clinical	cd_8_group_1539	cd_4_group_2041	-
PDT002176632.1	PDS000002867.1521	SAMN41529845	clinical	cd_8_group_1539	cd_4_group_2041	-
PDT000041082.2	PDS000002867.1521	SAMN03098834	clinical	cd_8_group_1539	cd_4_group_2041	cd_2_group_1865
PDT000406523.1	PDS000002867.1521	SAMN09320558	clinical	cd_8_group_1539	cd_4_group_2041	cd_2_group_1865
PDT000406532.1	PDS000002867.1521	SAMN09320549	clinical	cd_8_group_1539	cd_4_group_2041	cd_2_group_1865
PDT000406556.1	PDS000002867.1521	SAMN09320575	clinical	cd_8_group_1539	cd_4_group_2041	cd_2_group_1865
PDT000406557.1	PDS000002867.1521	SAMN09320574	clinical	cd_8_group_1539	cd_4_group_2041	cd_2_group_1865
PDT000448441.1	PDS000002867.1521	SAMEA4759148	clinical	cd_8_group_1539	cd_4_group_2041	cd_2_group_1865
PDT000448488.1	PDS000002867.1521	SAMEA4759196	clinical	cd_8_group_1539	cd_4_group_2041	cd_2_group_1865
PDT000448490.1	PDS000002867.1521	SAMEA4759198	clinical	cd_8_group_1539	cd_4_group_2041	cd_2_group_1865
PDT000448511.1	PDS000002867.1521	SAMEA4759219	clinical	cd_8_group_1539	cd_4_group_2041	cd_2_group_1865
PDT000448539.1	PDS000002867.1521	SAMEA4759247	clinical	cd_8_group_1539	cd_4_group_2041	cd_2_group_1865
PDT000448543.1	PDS000002867.1521	SAMEA4759251	clinical	cd_8_group_1539	cd_4_group_2041	cd_2_group_1865
PDT000448557.1	PDS000002867.1521	SAMEA4759265	clinical	cd_8_group_1539	cd_4_group_2041	cd_2_group_1865
PDT000448563.1	PDS000002867.1521	SAMEA4759271	clinical	cd_8_group_1539	cd_4_group_2041	cd_2_group_1865
PDT000448565.1	PDS000002867.1521	SAMEA4759273	clinical	cd_8_group_1539	cd_4_group_2041	cd_2_group_1865
PDT000448573.1	PDS000002867.1521	SAMEA4759281	clinical	cd_8_group_1539	cd_4_group_2041	cd_2_group_1865
PDT000448638.1	PDS000002867.1521	SAMEA4759346	clinical	cd_8_group_1539	cd_4_group_2041	cd_2_group_1865
PDT000448761.1	PDS000002867.1521	SAMEA4759469	clinical	cd_8_group_1539	cd_4_group_2041	cd_2_group_1865
PDT000448766.1	PDS000002867.1521	SAMEA4759474	clinical	cd_8_group_1539	cd_4_group_2041	cd_2_group_1865
PDT000448771.1	PDS000002867.1521	SAMEA4759479	clinical	cd_8_group_1539	cd_4_group_2041	cd_2_group_1865
PDT000448783.1	PDS000002867.1521	SAMEA4759491	clinical	cd_8_group_1539	cd_4_group_2041	cd_2_group_1865
PDT000448841.1	PDS000002867.1521	SAMEA4759549	clinical	cd_8_group_1539	cd_4_group_2041	cd_2_group_1865
PDT000448850.1	PDS000002867.1521	SAMEA4759558	clinical	cd_8_group_1539	cd_4_group_2041	cd_2_group_1865
PDT000448853.1	PDS000002867.1521	SAMEA4759561	clinical	cd_8_group_1539	cd_4_group_2041	cd_2_group_1865
PDT000448860.1	PDS000002867.1521	SAMEA4759568	clinical	cd_8_group_1539	cd_4_group_2041	cd_2_group_1865
PDT000448862.1	PDS000002867.1521	SAMEA4759570	clinical	cd_8_group_1539	cd_4_group_2041	cd_2_group_1865
PDT000448863.1	PDS000002867.1521	SAMEA4759571	clinical	cd_8_group_1539	cd_4_group_2041	cd_2_group_1865
PDT000448871.1	PDS000002867.1521	SAMEA4759579	clinical	cd_8_group_1539	cd_4_group_2041	cd_2_group_1865
PDT000448877.1	PDS000002867.1521	SAMEA4759585	clinical	cd_8_group_1539	cd_4_group_2041	cd_2_group_1865
PDT000406521.1	PDS000002867.1521	SAMN09320560	clinical	cd_8_group_1539	cd_4_group_2041	cd_2_group_19620
PDT000448641.1	PDS000002867.1521	SAMEA4759349	clinical	cd_8_group_1539	cd_4_group_2041	cd_2_group_19620
PDT000448742.1	PDS000002867.1521	SAMEA4759450	clinical	cd_8_group_1539	cd_4_group_2041	cd_2_group_19620
PDT000448620.1	PDS000002867.1521	SAMEA4759328	clinical	cd_8_group_1539	cd_4_group_2041	cd_2_group_21166
PDT000448716.1	PDS000002867.1521	SAMEA4759424	clinical	cd_8_group_1539	cd_4_group_2041	cd_2_group_21166
PDT000448732.1	PDS000002867.1521	SAMEA4759440	clinical	cd_8_group_1539	cd_4_group_2041	cd_2_group_21166
PDT000499022.1	PDS000002867.1521	SAMN11585609	clinical	cd_8_group_1539	cd_4_group_2041	cd_2_group_22841
PDT000711285.1	PDS000002867.1521	SAMN14418764	clinical	cd_8_group_1539	cd_4_group_2041	cd_2_group_22841
PDT000385439.1	PDS000002867.1521	SAMN10134543	clinical	cd_8_group_1539	cd_4_group_20412	cd_2_group_18749
PDT001670448.1	PDS000002867.1521	SAMN33927455	clinical	cd_8_group_1539	cd_4_group_20412	cd_2_group_18749
PDT001670449.1	PDS000002867.1521	SAMN33927454	clinical	cd_8_group_1539	cd_4_group_20412	cd_2_group_18749
PDT001670450.1	PDS000002867.1521	SAMN33927453	clinical	cd_8_group_1539	cd_4_group_20412	cd_2_group_18749
PDT000390500.1	PDS000002867.1521	SAMN10231832	clinical	cd_8_group_1539	cd_4_group_20658	cd_2_group_18980
PDT000405032.1	PDS000002867.1521	SAMN10396377	clinical	cd_8_group_1539	cd_4_group_20658	cd_2_group_18980
PDT000041486.2	PDS000002867.1521	SAMN03145687	clinical	cd_8_group_1539	cd_4_group_2067	-
PDT000041937.4	PDS000002867.1521	SAMN03152425	clinical	cd_8_group_1539	cd_4_group_2067	-
PDT000043638.4	PDS000002867.1521	SAMN03169609	clinical	cd_8_group_1539	cd_4_group_2067	-
PDT000059535.2	PDS000002867.1521	SAMN03479997	clinical	cd_8_group_1539	cd_4_group_2067	-
PDT000099456.2	PDS000002867.1521	SAMN04363595	clinical	cd_8_group_1539	cd_4_group_2067	-
PDT000131214.6	PDS000002867.1521	SAMN03577704	clinical	cd_8_group_1539	cd_4_group_2067	-
PDT000183140.2	PDS000002867.1521	SAMN06273559	clinical	cd_8_group_1539	cd_4_group_2067	-
PDT000187306.2	PDS000002867.1521	SAMN06309779	clinical	cd_8_group_1539	cd_4_group_2067	-
PDT000195412.2	PDS000002867.1521	SAMN06579289	clinical	cd_8_group_1539	cd_4_group_2067	-
PDT000226622.2	PDS000002867.1521	SAMN07370938	clinical	cd_8_group_1539	cd_4_group_2067	-
PDT000235987.2	PDS000002867.1521	SAMN07542343	clinical	cd_8_group_1539	cd_4_group_2067	-
PDT000236570.2	PDS000002867.1521	SAMN07557084	clinical	cd_8_group_1539	cd_4_group_2067	-
PDT000238006.2	PDS000002867.1521	SAMN07572707	clinical	cd_8_group_1539	cd_4_group_2067	-
PDT000278570.2	PDS000002867.1521	SAMN08355340	clinical	cd_8_group_1539	cd_4_group_2067	-
PDT000295689.1	PDS000002867.1521	SAMN08195670	clinical	cd_8_group_1539	cd_4_group_2067	-
PDT000313408.2	PDS000002867.1521	SAMN09199015	clinical	cd_8_group_1539	cd_4_group_2067	-
PDT000314198.2	PDS000002867.1521	SAMN09207674	clinical	cd_8_group_1539	cd_4_group_2067	-
PDT000314608.2	PDS000002867.1521	SAMN09209852	clinical	cd_8_group_1539	cd_4_group_2067	-
PDT000314687.2	PDS000002867.1521	SAMN09209894	clinical	cd_8_group_1539	cd_4_group_2067	-
PDT000314734.2	PDS000002867.1521	SAMN09209980	clinical	cd_8_group_1539	cd_4_group_2067	-
PDT000392333.1	PDS000002867.1521	SAMN10251598	clinical	cd_8_group_1539	cd_4_group_2067	-
PDT000400088.1	PDS000002867.1521	SAMN10356064	clinical	cd_8_group_1539	cd_4_group_2067	-
PDT000413008.1	PDS000002867.1521	SAMN10505557	clinical	cd_8_group_1539	cd_4_group_2067	-
PDT000446136.1	PDS000002867.1521	SAMEA4425789	NULL	cd_8_group_1539	cd_4_group_2067	-
PDT000446139.1	PDS000002867.1521	SAMEA4425792	NULL	cd_8_group_1539	cd_4_group_2067	-
PDT000446145.1	PDS000002867.1521	SAMEA4425798	NULL	cd_8_group_1539	cd_4_group_2067	-
PDT000446149.1	PDS000002867.1521	SAMEA4425802	NULL	cd_8_group_1539	cd_4_group_2067	-
PDT000446153.1	PDS000002867.1521	SAMEA4425806	NULL	cd_8_group_1539	cd_4_group_2067	-
PDT000446154.1	PDS000002867.1521	SAMEA4425807	NULL	cd_8_group_1539	cd_4_group_2067	-
PDT000446158.1	PDS000002867.1521	SAMEA4425811	NULL	cd_8_group_1539	cd_4_group_2067	-
PDT000446165.1	PDS000002867.1521	SAMEA4425819	NULL	cd_8_group_1539	cd_4_group_2067	-
PDT000446168.1	PDS000002867.1521	SAMEA4425825	NULL	cd_8_group_1539	cd_4_group_2067	-
PDT000446188.1	PDS000002867.1521	SAMEA4425845	NULL	cd_8_group_1539	cd_4_group_2067	-
PDT000446194.1	PDS000002867.1521	SAMEA4425851	NULL	cd_8_group_1539	cd_4_group_2067	-
PDT000446198.1	PDS000002867.1521	SAMEA4425855	NULL	cd_8_group_1539	cd_4_group_2067	-
PDT000446199.1	PDS000002867.1521	SAMEA4425856	NULL	cd_8_group_1539	cd_4_group_2067	-
PDT000446206.1	PDS000002867.1521	SAMEA4425863	NULL	cd_8_group_1539	cd_4_group_2067	-
PDT000446207.1	PDS000002867.1521	SAMEA4425864	NULL	cd_8_group_1539	cd_4_group_2067	-
PDT000446446.1	PDS000002867.1521	SAMEA4425818	NULL	cd_8_group_1539	cd_4_group_2067	-
PDT000446825.1	PDS000002867.1521	SAMEA4384540	NULL	cd_8_group_1539	cd_4_group_2067	-
PDT000446829.1	PDS000002867.1521	SAMEA4384542	NULL	cd_8_group_1539	cd_4_group_2067	-
PDT000446836.1	PDS000002867.1521	SAMEA4384776	NULL	cd_8_group_1539	cd_4_group_2067	-
PDT000446838.1	PDS000002867.1521	SAMEA4384699	NULL	cd_8_group_1539	cd_4_group_2067	-
PDT000446839.1	PDS000002867.1521	SAMEA4384547	NULL	cd_8_group_1539	cd_4_group_2067	-
PDT000446841.1	PDS000002867.1521	SAMEA4384548	NULL	cd_8_group_1539	cd_4_group_2067	-
PDT000446844.1	PDS000002867.1521	SAMEA4384777	NULL	cd_8_group_1539	cd_4_group_2067	-
PDT000446858.1	PDS000002867.1521	SAMEA4384704	NULL	cd_8_group_1539	cd_4_group_2067	-
PDT000446864.1	PDS000002867.1521	SAMEA4384835	NULL	cd_8_group_1539	cd_4_group_2067	-
PDT000446905.1	PDS000002867.1521	SAMEA4384580	NULL	cd_8_group_1539	cd_4_group_2067	-
PDT000446910.1	PDS000002867.1521	SAMEA4384717	NULL	cd_8_group_1539	cd_4_group_2067	-
PDT000446919.1	PDS000002867.1521	SAMEA4384587	NULL	cd_8_group_1539	cd_4_group_2067	-
PDT000446938.1	PDS000002867.1521	SAMEA4384724	NULL	cd_8_group_1539	cd_4_group_2067	-
PDT000446946.1	PDS000002867.1521	SAMEA4384726	NULL	cd_8_group_1539	cd_4_group_2067	-
PDT000446953.1	PDS000002867.1521	SAMEA4384604	NULL	cd_8_group_1539	cd_4_group_2067	-
PDT000446968.1	PDS000002867.1521	SAMEA4384823	NULL	cd_8_group_1539	cd_4_group_2067	-
PDT000446983.1	PDS000002867.1521	SAMEA4384619	NULL	cd_8_group_1539	cd_4_group_2067	-
PDT000448461.1	PDS000002867.1521	SAMEA4759169	clinical	cd_8_group_1539	cd_4_group_2067	-
PDT000448522.1	PDS000002867.1521	SAMEA4759230	clinical	cd_8_group_1539	cd_4_group_2067	-
PDT000451550.1	PDS000002867.1521	SAMEA78442918	clinical	cd_8_group_1539	cd_4_group_2067	-
PDT000452375.1	PDS000002867.1521	SAMN10816060	clinical	cd_8_group_1539	cd_4_group_2067	-
PDT000469311.1	PDS000002867.1521	SAMN11008021	clinical	cd_8_group_1539	cd_4_group_2067	-
PDT000488341.1	PDS000002867.1521	SAMN11392387	clinical	cd_8_group_1539	cd_4_group_2067	-
PDT000551705.1	PDS000002867.1521	SAMN12404586	clinical	cd_8_group_1539	cd_4_group_2067	-
PDT000611964.1	PDS000002867.1521	SAMN13059552	clinical	cd_8_group_1539	cd_4_group_2067	-
PDT000643838.1	PDS000002867.1521	SAMN13545751	clinical	cd_8_group_1539	cd_4_group_2067	-
PDT000651281.1	PDS000002867.1521	SAMN13691340	clinical	cd_8_group_1539	cd_4_group_2067	-
PDT000660838.1	PDS000002867.1521	SAMN13840637	clinical	cd_8_group_1539	cd_4_group_2067	-
PDT000671861.1	PDS000002867.1521	SAMN13937385	clinical	cd_8_group_1539	cd_4_group_2067	-
PDT000677861.1	PDS000002867.1521	SAMN13991645	clinical	cd_8_group_1539	cd_4_group_2067	-
PDT000761161.1	PDS000002867.1521	SAMN12740243	environmental/other	cd_8_group_1539	cd_4_group_2067	-
PDT000761189.1	PDS000002867.1521	SAMN12740249	environmental/other	cd_8_group_1539	cd_4_group_2067	-
PDT000761202.1	PDS000002867.1521	SAMN12740352	environmental/other	cd_8_group_1539	cd_4_group_2067	-
PDT000761235.1	PDS000002867.1521	SAMN12740323	environmental/other	cd_8_group_1539	cd_4_group_2067	-
PDT000801452.1	PDS000002867.1521	SAMN15717277	clinical	cd_8_group_1539	cd_4_group_2067	-
PDT000801723.1	PDS000002867.1521	SAMN15722344	clinical	cd_8_group_1539	cd_4_group_2067	-
PDT000863062.1	PDS000002867.1521	SAMN16451752	clinical	cd_8_group_1539	cd_4_group_2067	-
PDT000866417.1	PDS000002867.1521	SAMN15598867	clinical	cd_8_group_1539	cd_4_group_2067	-
PDT000866487.1	PDS000002867.1521	SAMN15598862	clinical	cd_8_group_1539	cd_4_group_2067	-
PDT000894460.1	PDS000002867.1521	SAMEA5548230	clinical	cd_8_group_1539	cd_4_group_2067	-
PDT000914391.1	PDS000002867.1521	SAMN17092024	clinical	cd_8_group_1539	cd_4_group_2067	-
PDT000955270.1	PDS000002867.1521	SAMEA2494235	NULL	cd_8_group_1539	cd_4_group_2067	-
PDT000955271.1	PDS000002867.1521	SAMEA2494236	NULL	cd_8_group_1539	cd_4_group_2067	-
PDT000955272.1	PDS000002867.1521	SAMEA2494239	NULL	cd_8_group_1539	cd_4_group_2067	-
PDT000955378.1	PDS000002867.1521	SAMEA2494260	NULL	cd_8_group_1539	cd_4_group_2067	-
PDT000982806.1	PDS000002867.1521	SAMN18211354	clinical	cd_8_group_1539	cd_4_group_2067	-
PDT000985453.1	PDS000002867.1521	SAMN18315591	clinical	cd_8_group_1539	cd_4_group_2067	-
PDT000985487.1	PDS000002867.1521	SAMN18315554	clinical	cd_8_group_1539	cd_4_group_2067	-
PDT001007677.1	PDS000002867.1521	SAMN18767317	clinical	cd_8_group_1539	cd_4_group_2067	-
PDT001072837.1	PDS000002867.1521	SAMN19777901	clinical	cd_8_group_1539	cd_4_group_2067	-
PDT001076339.1	PDS000002867.1521	SAMN18675286	clinical	cd_8_group_1539	cd_4_group_2067	-
PDT001221302.1	PDS000002867.1521	SAMN24619475	clinical	cd_8_group_1539	cd_4_group_2067	-
PDT001251365.1	PDS000002867.1521	SAMN17385461	clinical	cd_8_group_1539	cd_4_group_2067	-
PDT001251372.1	PDS000002867.1521	SAMN17385454	clinical	cd_8_group_1539	cd_4_group_2067	-
PDT001290780.1	PDS000002867.1521	SAMEA103900180	NULL	cd_8_group_1539	cd_4_group_2067	-
PDT001290786.1	PDS000002867.1521	SAMEA103900186	NULL	cd_8_group_1539	cd_4_group_2067	-
PDT001290799.1	PDS000002867.1521	SAMEA103900202	NULL	cd_8_group_1539	cd_4_group_2067	-
PDT001290801.1	PDS000002867.1521	SAMEA103900204	NULL	cd_8_group_1539	cd_4_group_2067	-
PDT001290804.1	PDS000002867.1521	SAMEA103900207	NULL	cd_8_group_1539	cd_4_group_2067	-
PDT001290805.1	PDS000002867.1521	SAMEA103900208	NULL	cd_8_group_1539	cd_4_group_2067	-
PDT001290810.1	PDS000002867.1521	SAMEA103900396	NULL	cd_8_group_1539	cd_4_group_2067	-
PDT001294217.1	PDS000002867.1521	SAMD00331246	clinical	cd_8_group_1539	cd_4_group_2067	-
PDT001294223.1	PDS000002867.1521	SAMD00331252	clinical	cd_8_group_1539	cd_4_group_2067	-
PDT001295216.1	PDS000002867.1521	SAMN27920889	clinical	cd_8_group_1539	cd_4_group_2067	-
PDT001295806.1	PDS000002867.1521	SAMD00061219	NULL	cd_8_group_1539	cd_4_group_2067	-
PDT001295856.1	PDS000002867.1521	SAMD00061269	NULL	cd_8_group_1539	cd_4_group_2067	-
PDT001295857.1	PDS000002867.1521	SAMD00061270	NULL	cd_8_group_1539	cd_4_group_2067	-
PDT001295860.1	PDS000002867.1521	SAMD00061273	NULL	cd_8_group_1539	cd_4_group_2067	-
PDT001295916.1	PDS000002867.1521	SAMEA6824574	clinical	cd_8_group_1539	cd_4_group_2067	-
PDT001295931.1	PDS000002867.1521	SAMEA6824589	clinical	cd_8_group_1539	cd_4_group_2067	-
PDT001295938.1	PDS000002867.1521	SAMEA6824596	clinical	cd_8_group_1539	cd_4_group_2067	-
PDT001295989.1	PDS000002867.1521	SAMEA6824647	clinical	cd_8_group_1539	cd_4_group_2067	-
PDT001296575.1	PDS000002867.1521	SAMN27959893	clinical	cd_8_group_1539	cd_4_group_2067	-
PDT001298567.1	PDS000002867.1521	SAMEA1316223	clinical	cd_8_group_1539	cd_4_group_2067	-
PDT001298572.1	PDS000002867.1521	SAMEA1316335	clinical	cd_8_group_1539	cd_4_group_2067	-
PDT001306827.1	PDS000002867.1521	SAMEA3558956	NULL	cd_8_group_1539	cd_4_group_2067	-
PDT001306852.1	PDS000002867.1521	SAMEA3558953	NULL	cd_8_group_1539	cd_4_group_2067	-
PDT001306853.1	PDS000002867.1521	SAMEA3558949	NULL	cd_8_group_1539	cd_4_group_2067	-
PDT001306869.1	PDS000002867.1521	SAMEA3558920	NULL	cd_8_group_1539	cd_4_group_2067	-
PDT001393038.1	PDS000002867.1521	SAMEA7881599	NULL	cd_8_group_1539	cd_4_group_2067	-
PDT001393044.1	PDS000002867.1521	SAMEA7879831	NULL	cd_8_group_1539	cd_4_group_2067	-
PDT001393053.1	PDS000002867.1521	SAMEA7883806	NULL	cd_8_group_1539	cd_4_group_2067	-
PDT001393156.1	PDS000002867.1521	SAMEA7883591	NULL	cd_8_group_1539	cd_4_group_2067	-
PDT001393506.1	PDS000002867.1521	SAMEA9253032	clinical	cd_8_group_1539	cd_4_group_2067	-
PDT001393522.1	PDS000002867.1521	SAMEA9253048	clinical	cd_8_group_1539	cd_4_group_2067	-
PDT001415872.1	PDS000002867.1521	SAMN30825922	clinical	cd_8_group_1539	cd_4_group_2067	-
PDT001667290.1	PDS000002867.1521	SAMN33900725	clinical	cd_8_group_1539	cd_4_group_2067	-
PDT001670595.1	PDS000002867.1521	SAMN33927274	clinical	cd_8_group_1539	cd_4_group_2067	-
PDT001670612.1	PDS000002867.1521	SAMN33927412	clinical	cd_8_group_1539	cd_4_group_2067	-
PDT001717120.1	PDS000002867.1521	SAMN34510849	clinical	cd_8_group_1539	cd_4_group_2067	-
PDT001760813.1	PDS000002867.1521	SAMN21890284	NULL	cd_8_group_1539	cd_4_group_2067	-
PDT001766747.1	PDS000002867.1521	SAMN35556938	clinical	cd_8_group_1539	cd_4_group_2067	-
PDT001871598.1	PDS000002867.1521	SAMN31131798	clinical	cd_8_group_1539	cd_4_group_2067	-
PDT001941679.1	PDS000002867.1521	SAMN37855420	clinical	cd_8_group_1539	cd_4_group_2067	-
PDT001965088.1	PDS000002867.1521	SAMEA7456526	NULL	cd_8_group_1539	cd_4_group_2067	-
PDT002067271.1	PDS000002867.1521	SAMN39656159	clinical	cd_8_group_1539	cd_4_group_2067	-
PDT002157848.1	PDS000002867.1521	SAMN41250793	clinical	cd_8_group_1539	cd_4_group_2067	-
PDT002164764.1	PDS000002867.1521	SAMN41386273	clinical	cd_8_group_1539	cd_4_group_2067	-
PDT002188821.1	PDS000002867.1521	SAMN41686571	clinical	cd_8_group_1539	cd_4_group_2067	-
PDT002238630.1	PDS000002867.1521	SAMN42232850	clinical	cd_8_group_1539	cd_4_group_2067	-
PDT002281075.1	PDS000002867.1521	SAMN43006305	clinical	cd_8_group_1539	cd_4_group_2067	-
PDT002304580.1	PDS000002867.1521	SAMN43050557	clinical	cd_8_group_1539	cd_4_group_2067	-
PDT002341282.1	PDS000002867.1521	SAMN43368102	clinical	cd_8_group_1539	cd_4_group_2067	-
PDT002394041.1	PDS000002867.1521	SAMN43946046	clinical	cd_8_group_1539	cd_4_group_2067	-
PDT002414282.1	PDS000002867.1521	SAMN44247759	clinical	cd_8_group_1539	cd_4_group_2067	-
PDT002514344.1	PDS000002867.1521	SAMN45192505	clinical	cd_8_group_1539	cd_4_group_2067	-
PDT000231865.2	PDS000002867.1521	SAMN07440792	clinical	cd_8_group_1539	cd_4_group_2067	cd_2_group_10650
PDT000289740.2	PDS000002867.1521	SAMN08616372	clinical	cd_8_group_1539	cd_4_group_2067	cd_2_group_10650
PDT000292644.2	PDS000002867.1521	SAMN08638878	clinical	cd_8_group_1539	cd_4_group_2067	cd_2_group_10650
PDT000382379.1	PDS000002867.1521	SAMN10097535	clinical	cd_8_group_1539	cd_4_group_2067	cd_2_group_10650
PDT001393354.1	PDS000002867.1521	SAMEA7880243	NULL	cd_8_group_1539	cd_4_group_2067	cd_2_group_10650
PDT001670599.1	PDS000002867.1521	SAMN33927424	clinical	cd_8_group_1539	cd_4_group_2067	cd_2_group_10650
PDT001670600.1	PDS000002867.1521	SAMN33927423	clinical	cd_8_group_1539	cd_4_group_2067	cd_2_group_10650
PDT001670649.1	PDS000002867.1521	SAMN33927350	clinical	cd_8_group_1539	cd_4_group_2067	cd_2_group_10650
PDT000236002.2	PDS000002867.1521	SAMN07542360	clinical	cd_8_group_1539	cd_4_group_2067	cd_2_group_10901
PDT000236559.2	PDS000002867.1521	SAMN07557071	clinical	cd_8_group_1539	cd_4_group_2067	cd_2_group_10901
PDT000297455.2	PDS000002867.1521	SAMN08774928	clinical	cd_8_group_1539	cd_4_group_2067	cd_2_group_10901
PDT000313494.2	PDS000002867.1521	SAMN09198946	clinical	cd_8_group_1539	cd_4_group_2067	cd_2_group_10901
PDT000314516.2	PDS000002867.1521	SAMN09209700	clinical	cd_8_group_1539	cd_4_group_2067	cd_2_group_10901
PDT000314653.2	PDS000002867.1521	SAMN09209890	clinical	cd_8_group_1539	cd_4_group_2067	cd_2_group_10901
PDT000314670.2	PDS000002867.1521	SAMN09209883	clinical	cd_8_group_1539	cd_4_group_2067	cd_2_group_10901
PDT000314700.2	PDS000002867.1521	SAMN09209909	clinical	cd_8_group_1539	cd_4_group_2067	cd_2_group_10901
PDT000314711.2	PDS000002867.1521	SAMN09209926	clinical	cd_8_group_1539	cd_4_group_2067	cd_2_group_10901
PDT000314712.2	PDS000002867.1521	SAMN09209959	clinical	cd_8_group_1539	cd_4_group_2067	cd_2_group_10901
PDT000314774.2	PDS000002867.1521	SAMN09210004	clinical	cd_8_group_1539	cd_4_group_2067	cd_2_group_10901
PDT000314790.2	PDS000002867.1521	SAMN09210105	clinical	cd_8_group_1539	cd_4_group_2067	cd_2_group_10901
PDT000451596.1	PDS000002867.1521	SAMEA78817168	clinical	cd_8_group_1539	cd_4_group_2067	cd_2_group_10901
PDT000451597.1	PDS000002867.1521	SAMEA78817918	clinical	cd_8_group_1539	cd_4_group_2067	cd_2_group_10901
PDT000459206.1	PDS000002867.1521	SAMN10873941	clinical	cd_8_group_1539	cd_4_group_2067	cd_2_group_10901
PDT000459618.2	PDS000002867.1521	SAMN10877998	clinical	cd_8_group_1539	cd_4_group_2067	cd_2_group_10901
PDT000464927.1	PDS000002867.1521	SAMN10907590	clinical	cd_8_group_1539	cd_4_group_2067	cd_2_group_10901
PDT000469165.1	PDS000002867.1521	SAMN10997813	clinical	cd_8_group_1539	cd_4_group_2067	cd_2_group_10901
PDT000496381.1	PDS000002867.1521	SAMN11526861	clinical	cd_8_group_1539	cd_4_group_2067	cd_2_group_10901
PDT000643819.1	PDS000002867.1521	SAMN13545743	clinical	cd_8_group_1539	cd_4_group_2067	cd_2_group_10901
PDT000643863.1	PDS000002867.1521	SAMN13545790	clinical	cd_8_group_1539	cd_4_group_2067	cd_2_group_10901
PDT000888417.1	PDS000002867.1521	SAMEA6507406	NULL	cd_8_group_1539	cd_4_group_2067	cd_2_group_10901
PDT000894425.1	PDS000002867.1521	SAMEA5548195	clinical	cd_8_group_1539	cd_4_group_2067	cd_2_group_10901
PDT000970379.1	PDS000002867.1521	SAMN17937293	clinical	cd_8_group_1539	cd_4_group_2067	cd_2_group_10901
PDT000970437.1	PDS000002867.1521	SAMN17937320	clinical	cd_8_group_1539	cd_4_group_2067	cd_2_group_10901
PDT001001433.1	PDS000002867.1521	SAMN18365467	clinical	cd_8_group_1539	cd_4_group_2067	cd_2_group_10901
PDT001072797.1	PDS000002867.1521	SAMN19777922	clinical	cd_8_group_1539	cd_4_group_2067	cd_2_group_10901
PDT001072808.1	PDS000002867.1521	SAMN19777913	clinical	cd_8_group_1539	cd_4_group_2067	cd_2_group_10901
PDT001122653.1	PDS000002867.1521	SAMN21210868	clinical	cd_8_group_1539	cd_4_group_2067	cd_2_group_10901
PDT001122667.1	PDS000002867.1521	SAMN21210869	clinical	cd_8_group_1539	cd_4_group_2067	cd_2_group_10901
PDT001173732.1	PDS000002867.1521	SAMN23072395	clinical	cd_8_group_1539	cd_4_group_2067	cd_2_group_10901
PDT001174921.1	PDS000002867.1521	SAMN23136910	clinical	cd_8_group_1539	cd_4_group_2067	cd_2_group_10901
PDT001670382.1	PDS000002867.1521	SAMN33927518	clinical	cd_8_group_1539	cd_4_group_2067	cd_2_group_10901
PDT001670473.1	PDS000002867.1521	SAMN33927339	clinical	cd_8_group_1539	cd_4_group_2067	cd_2_group_10901
PDT000237600.2	PDS000002867.1521	SAMN07572173	clinical	cd_8_group_1539	cd_4_group_2067	cd_2_group_10990
PDT000237621.2	PDS000002867.1521	SAMN07572197	clinical	cd_8_group_1539	cd_4_group_2067	cd_2_group_10990
PDT000865979.1	PDS000002867.1521	SAMN15599095	clinical	cd_8_group_1539	cd_4_group_2067	cd_2_group_10990
PDT000244581.2	PDS000002867.1521	SAMN07693068	clinical	cd_8_group_1539	cd_4_group_2067	cd_2_group_11381
PDT000244610.2	PDS000002867.1521	SAMN07693078	clinical	cd_8_group_1539	cd_4_group_2067	cd_2_group_11381
PDT000724523.1	PDS000002867.1521	SAMN14646799	clinical	cd_8_group_1539	cd_4_group_2067	cd_2_group_11381
PDT000253249.2	PDS000002867.1521	SAMN07771492	clinical	cd_8_group_1539	cd_4_group_2067	cd_2_group_11729
PDT000496967.1	PDS000002867.1521	SAMN11552706	clinical	cd_8_group_1539	cd_4_group_2067	cd_2_group_11729
PDT000660799.1	PDS000002867.1521	SAMN13840594	clinical	cd_8_group_1539	cd_4_group_2067	cd_2_group_11729
PDT001393013.1	PDS000002867.1521	SAMEA7884183	NULL	cd_8_group_1539	cd_4_group_2067	cd_2_group_11729
PDT001485393.1	PDS000002867.1521	SAMEA111405552	clinical	cd_8_group_1539	cd_4_group_2067	cd_2_group_11729
PDT002166409.1	PDS000002867.1521	SAMN41411090	clinical	cd_8_group_1539	cd_4_group_2067	cd_2_group_11729
PDT002658490.1	PDS000002867.1521	SAMEA117560594	NULL	cd_8_group_1539	cd_4_group_2067	cd_2_group_11729
PDT002772799.1	PDS000002867.1521	SAMN48575579	clinical	cd_8_group_1539	cd_4_group_2067	cd_2_group_11729
PDT000257907.2	PDS000002867.1521	SAMN07816718	clinical	cd_8_group_1539	cd_4_group_2067	cd_2_group_11968
PDT000274242.2	PDS000002867.1521	SAMN08182980	clinical	cd_8_group_1539	cd_4_group_2067	cd_2_group_11968
PDT000275960.2	PDS000002867.1521	SAMN08286614	clinical	cd_8_group_1539	cd_4_group_2067	cd_2_group_11968
PDT000290268.2	PDS000002867.1521	SAMN08622921	clinical	cd_8_group_1539	cd_4_group_2067	cd_2_group_11968
PDT000367899.1	PDS000002867.1521	SAMN09928159	clinical	cd_8_group_1539	cd_4_group_2067	cd_2_group_11968
PDT000448941.1	PDS000002867.1521	SAMN10793372	clinical	cd_8_group_1539	cd_4_group_2067	cd_2_group_11968
PDT000452785.1	PDS000002867.1521	SAMN10821914	clinical	cd_8_group_1539	cd_4_group_2067	cd_2_group_11968
PDT000487073.1	PDS000002867.1521	SAMN11358934	clinical	cd_8_group_1539	cd_4_group_2067	cd_2_group_11968
PDT000611006.1	PDS000002867.1521	SAMN13056744	clinical	cd_8_group_1539	cd_4_group_2067	cd_2_group_11968
PDT000653289.1	PDS000002867.1521	SAMN13710032	clinical	cd_8_group_1539	cd_4_group_2067	cd_2_group_11968
PDT000914077.1	PDS000002867.1521	SAMEA6650920	clinical	cd_8_group_1539	cd_4_group_2067	cd_2_group_11968
PDT000932383.1	PDS000002867.1521	SAMN13053094	NULL	cd_8_group_1539	cd_4_group_2067	cd_2_group_11968
PDT001079665.1	PDS000002867.1521	SAMN19954479	clinical	cd_8_group_1539	cd_4_group_2067	cd_2_group_11968
PDT001138837.1	PDS000002867.1521	SAMN10907658	clinical	cd_8_group_1539	cd_4_group_2067	cd_2_group_11968
PDT001251357.1	PDS000002867.1521	SAMN17385453	clinical	cd_8_group_1539	cd_4_group_2067	cd_2_group_11968
PDT001251361.1	PDS000002867.1521	SAMN17385449	clinical	cd_8_group_1539	cd_4_group_2067	cd_2_group_11968
PDT001251362.1	PDS000002867.1521	SAMN17385448	clinical	cd_8_group_1539	cd_4_group_2067	cd_2_group_11968
PDT001251363.1	PDS000002867.1521	SAMN17385447	clinical	cd_8_group_1539	cd_4_group_2067	cd_2_group_11968
PDT001251364.1	PDS000002867.1521	SAMN17385446	clinical	cd_8_group_1539	cd_4_group_2067	cd_2_group_11968
PDT001251369.1	PDS000002867.1521	SAMN17385457	clinical	cd_8_group_1539	cd_4_group_2067	cd_2_group_11968
PDT001251371.1	PDS000002867.1521	SAMN17385455	clinical	cd_8_group_1539	cd_4_group_2067	cd_2_group_11968
PDT001270324.1	PDS000002867.1521	SAMN26680520	clinical	cd_8_group_1539	cd_4_group_2067	cd_2_group_11968
PDT001270325.1	PDS000002867.1521	SAMN26680516	clinical	cd_8_group_1539	cd_4_group_2067	cd_2_group_11968
PDT001270337.1	PDS000002867.1521	SAMN26680524	clinical	cd_8_group_1539	cd_4_group_2067	cd_2_group_11968
PDT001270341.1	PDS000002867.1521	SAMN26680533	clinical	cd_8_group_1539	cd_4_group_2067	cd_2_group_11968
PDT001270398.1	PDS000002867.1521	SAMN26680254	clinical	cd_8_group_1539	cd_4_group_2067	cd_2_group_11968
PDT001270416.1	PDS000002867.1521	SAMN26680252	clinical	cd_8_group_1539	cd_4_group_2067	cd_2_group_11968
PDT001270417.1	PDS000002867.1521	SAMN26680272	clinical	cd_8_group_1539	cd_4_group_2067	cd_2_group_11968
PDT001270418.1	PDS000002867.1521	SAMN26680522	clinical	cd_8_group_1539	cd_4_group_2067	cd_2_group_11968
PDT001270433.1	PDS000002867.1521	SAMN26680531	clinical	cd_8_group_1539	cd_4_group_2067	cd_2_group_11968
PDT001270695.1	PDS000002867.1521	SAMN26729449	clinical	cd_8_group_1539	cd_4_group_2067	cd_2_group_11968
PDT001480645.1	PDS000002867.1521	SAMN31648018	clinical	cd_8_group_1539	cd_4_group_2067	cd_2_group_11968
PDT001670409.1	PDS000002867.1521	SAMN33927320	clinical	cd_8_group_1539	cd_4_group_2067	cd_2_group_11968
PDT001670411.1	PDS000002867.1521	SAMN33927318	clinical	cd_8_group_1539	cd_4_group_2067	cd_2_group_11968
PDT001890294.1	PDS000002867.1521	SAMN37454205	clinical	cd_8_group_1539	cd_4_group_2067	cd_2_group_11968
PDT001923853.1	PDS000002867.1521	SAMN37747707	clinical	cd_8_group_1539	cd_4_group_2067	cd_2_group_11968
PDT002658503.1	PDS000002867.1521	SAMEA117560607	NULL	cd_8_group_1539	cd_4_group_2067	cd_2_group_11968
PDT002658504.1	PDS000002867.1521	SAMEA117560608	NULL	cd_8_group_1539	cd_4_group_2067	cd_2_group_11968
PDT002658506.1	PDS000002867.1521	SAMEA117560610	NULL	cd_8_group_1539	cd_4_group_2067	cd_2_group_11968
PDT002658507.1	PDS000002867.1521	SAMEA117560611	NULL	cd_8_group_1539	cd_4_group_2067	cd_2_group_11968
PDT002658509.1	PDS000002867.1521	SAMEA117560613	NULL	cd_8_group_1539	cd_4_group_2067	cd_2_group_11968
PDT002658510.1	PDS000002867.1521	SAMEA117560614	NULL	cd_8_group_1539	cd_4_group_2067	cd_2_group_11968
PDT002658511.1	PDS000002867.1521	SAMEA117560615	NULL	cd_8_group_1539	cd_4_group_2067	cd_2_group_11968
PDT002658512.1	PDS000002867.1521	SAMEA117560616	NULL	cd_8_group_1539	cd_4_group_2067	cd_2_group_11968
PDT002658513.1	PDS000002867.1521	SAMEA117560617	NULL	cd_8_group_1539	cd_4_group_2067	cd_2_group_11968
PDT002658514.1	PDS000002867.1521	SAMEA117560618	NULL	cd_8_group_1539	cd_4_group_2067	cd_2_group_11968
PDT002658515.1	PDS000002867.1521	SAMEA117560619	NULL	cd_8_group_1539	cd_4_group_2067	cd_2_group_11968
PDT002658517.1	PDS000002867.1521	SAMEA117560621	NULL	cd_8_group_1539	cd_4_group_2067	cd_2_group_11968
PDT002658518.1	PDS000002867.1521	SAMEA117560622	NULL	cd_8_group_1539	cd_4_group_2067	cd_2_group_11968
PDT002658519.1	PDS000002867.1521	SAMEA117560623	NULL	cd_8_group_1539	cd_4_group_2067	cd_2_group_11968
PDT002658520.1	PDS000002867.1521	SAMEA117560624	NULL	cd_8_group_1539	cd_4_group_2067	cd_2_group_11968
PDT002738675.1	PDS000002867.1521	SAMN48189025	clinical	cd_8_group_1539	cd_4_group_2067	cd_2_group_11968
PDT002738676.1	PDS000002867.1521	SAMN48189024	clinical	cd_8_group_1539	cd_4_group_2067	cd_2_group_11968
PDT002868016.1	PDS000002867.1521	SAMN50311974	clinical	cd_8_group_1539	cd_4_group_2067	cd_2_group_11968
PDT002868043.1	PDS000002867.1521	SAMN50311960	clinical	cd_8_group_1539	cd_4_group_2067	cd_2_group_11968
PDT002909848.1	PDS000002867.1521	SAMN51024066	clinical	cd_8_group_1539	cd_4_group_2067	cd_2_group_11968
PDT000263201.2	PDS000002867.1521	SAMN06029938	clinical	cd_8_group_1539	cd_4_group_2067	cd_2_group_12182
PDT001672536.1	PDS000002867.1521	SAMN18906192	clinical	cd_8_group_1539	cd_4_group_2067	cd_2_group_12182
PDT000263374.2	PDS000002867.1521	SAMN06030104	clinical	cd_8_group_1539	cd_4_group_2067	cd_2_group_12285
PDT001672540.1	PDS000002867.1521	SAMN18975811	clinical	cd_8_group_1539	cd_4_group_2067	cd_2_group_12285
PDT000295678.1	PDS000002867.1521	SAMN08195676	clinical	cd_8_group_1539	cd_4_group_2067	cd_2_group_13739
PDT000295680.1	PDS000002867.1521	SAMN08195673	clinical	cd_8_group_1539	cd_4_group_2067	cd_2_group_13739
PDT000295681.1	PDS000002867.1521	SAMN08195672	clinical	cd_8_group_1539	cd_4_group_2067	cd_2_group_13739
PDT000295682.1	PDS000002867.1521	SAMN08195671	clinical	cd_8_group_1539	cd_4_group_2067	cd_2_group_13739
PDT000295686.1	PDS000002867.1521	SAMN08195666	clinical	cd_8_group_1539	cd_4_group_2067	cd_2_group_13739
PDT000295687.1	PDS000002867.1521	SAMN08195665	clinical	cd_8_group_1539	cd_4_group_2067	cd_2_group_13739
PDT000305098.2	PDS000002867.1521	SAMN08910149	clinical	cd_8_group_1539	cd_4_group_2067	cd_2_group_14428
PDT001670646.1	PDS000002867.1521	SAMN33927353	clinical	cd_8_group_1539	cd_4_group_2067	cd_2_group_14428
PDT000310813.2	PDS000002867.1521	SAMN09009098	clinical	cd_8_group_1539	cd_4_group_2067	cd_2_group_14731
PDT000314587.2	PDS000002867.1521	SAMN09209773	clinical	cd_8_group_1539	cd_4_group_2067	cd_2_group_14731
PDT000446943.1	PDS000002867.1521	SAMEA4384599	NULL	cd_8_group_1539	cd_4_group_2067	cd_2_group_14731
PDT000446959.1	PDS000002867.1521	SAMEA4384607	NULL	cd_8_group_1539	cd_4_group_2067	cd_2_group_14731
PDT000761160.1	PDS000002867.1521	SAMN12740262	environmental/other	cd_8_group_1539	cd_4_group_2067	cd_2_group_14731
PDT000761210.1	PDS000002867.1521	SAMN12740239	environmental/other	cd_8_group_1539	cd_4_group_2067	cd_2_group_14731
PDT000314537.2	PDS000002867.1521	SAMN09209753	clinical	cd_8_group_1539	cd_4_group_2067	cd_2_group_15009
PDT000446151.1	PDS000002867.1521	SAMEA4425804	NULL	cd_8_group_1539	cd_4_group_2067	cd_2_group_15009
PDT000446176.1	PDS000002867.1521	SAMEA4425833	NULL	cd_8_group_1539	cd_4_group_2067	cd_2_group_15009
PDT000446183.1	PDS000002867.1521	SAMEA4425840	NULL	cd_8_group_1539	cd_4_group_2067	cd_2_group_15009
PDT000446184.1	PDS000002867.1521	SAMEA4425841	NULL	cd_8_group_1539	cd_4_group_2067	cd_2_group_15009
PDT000446189.1	PDS000002867.1521	SAMEA4425846	NULL	cd_8_group_1539	cd_4_group_2067	cd_2_group_15009
PDT000446197.1	PDS000002867.1521	SAMEA4425854	NULL	cd_8_group_1539	cd_4_group_2067	cd_2_group_15009
PDT000446202.1	PDS000002867.1521	SAMEA4425859	NULL	cd_8_group_1539	cd_4_group_2067	cd_2_group_15009
PDT000446203.1	PDS000002867.1521	SAMEA4425860	NULL	cd_8_group_1539	cd_4_group_2067	cd_2_group_15009
PDT000314543.2	PDS000002867.1521	SAMN09209722	clinical	cd_8_group_1539	cd_4_group_2067	cd_2_group_15012
PDT000314764.2	PDS000002867.1521	SAMN09210083	clinical	cd_8_group_1539	cd_4_group_2067	cd_2_group_15012
PDT000314784.2	PDS000002867.1521	SAMN09210107	clinical	cd_8_group_1539	cd_4_group_2067	cd_2_group_15012
PDT000841997.1	PDS000002867.1521	SAMN16192602	clinical	cd_8_group_1539	cd_4_group_2067	cd_2_group_15012
PDT000914304.1	PDS000002867.1521	SAMN17091859	clinical	cd_8_group_1539	cd_4_group_2067	cd_2_group_15012
PDT000967014.1	PDS000002867.1521	SAMN17937371	clinical	cd_8_group_1539	cd_4_group_2067	cd_2_group_15012
PDT000970085.1	PDS000002867.1521	SAMN17937170	clinical	cd_8_group_1539	cd_4_group_2067	cd_2_group_15012
PDT000986010.1	PDS000002867.1521	SAMN18289487	clinical	cd_8_group_1539	cd_4_group_2067	cd_2_group_15012
PDT000987095.1	PDS000002867.1521	SAMN18289890	clinical	cd_8_group_1539	cd_4_group_2067	cd_2_group_15012
PDT001092526.1	PDS000002867.1521	SAMN20305304	clinical	cd_8_group_1539	cd_4_group_2067	cd_2_group_15012
PDT001305079.1	PDS000002867.1521	SAMEA103981597	NULL	cd_8_group_1539	cd_4_group_2067	cd_2_group_15012
PDT000314625.2	PDS000002867.1521	SAMN09209826	clinical	cd_8_group_1539	cd_4_group_2067	cd_2_group_15027
PDT000412747.1	PDS000002867.1521	SAMN10503226	clinical	cd_8_group_1539	cd_4_group_2067	cd_2_group_15027
PDT000626979.1	PDS000002867.1521	SAMN13263402	clinical	cd_8_group_1539	cd_4_group_2067	cd_2_group_15027
PDT000679322.1	PDS000002867.1521	SAMN14051999	clinical	cd_8_group_1539	cd_4_group_2067	cd_2_group_15027
PDT000866003.1	PDS000002867.1521	SAMN15598928	clinical	cd_8_group_1539	cd_4_group_2067	cd_2_group_15027
PDT000866004.1	PDS000002867.1521	SAMN15598927	clinical	cd_8_group_1539	cd_4_group_2067	cd_2_group_15027
PDT000866212.1	PDS000002867.1521	SAMN15598881	clinical	cd_8_group_1539	cd_4_group_2067	cd_2_group_15027
PDT000914183.1	PDS000002867.1521	SAMN17091748	clinical	cd_8_group_1539	cd_4_group_2067	cd_2_group_15027
PDT000314654.2	PDS000002867.1521	SAMN09209885	clinical	cd_8_group_1539	cd_4_group_2067	cd_2_group_15033
PDT000933496.1	PDS000002867.1521	SAMN17348047	clinical	cd_8_group_1539	cd_4_group_2067	cd_2_group_15033
PDT000314733.2	PDS000002867.1521	SAMN09209973	clinical	cd_8_group_1539	cd_4_group_2067	cd_2_group_15043
PDT000968083.1	PDS000002867.1521	SAMN17937336	clinical	cd_8_group_1539	cd_4_group_2067	cd_2_group_15043
PDT001393481.1	PDS000002867.1521	SAMEA9253007	clinical	cd_8_group_1539	cd_4_group_2067	cd_2_group_15043
PDT000314760.2	PDS000002867.1521	SAMN09210101	clinical	cd_8_group_1539	cd_4_group_2067	cd_2_group_15045
PDT000592169.1	PDS000002867.1521	SAMN12822937	clinical	cd_8_group_1539	cd_4_group_2067	cd_2_group_15045
PDT000324387.1	PDS000002867.1521	SAMN09374867	clinical	cd_8_group_1539	cd_4_group_2067	cd_2_group_15638
PDT000418089.1	PDS000002867.1521	SAMN10599814	clinical	cd_8_group_1539	cd_4_group_2067	cd_2_group_15638
PDT000363027.1	PDS000002867.1521	SAMN09839048	clinical	cd_8_group_1539	cd_4_group_2067	cd_2_group_17818
PDT000866042.1	PDS000002867.1521	SAMN15599028	clinical	cd_8_group_1539	cd_4_group_2067	cd_2_group_17818
PDT001670590.1	PDS000002867.1521	SAMN33927432	clinical	cd_8_group_1539	cd_4_group_2067	cd_2_group_17818
PDT000041473.2	PDS000002867.1521	SAMN03135733	clinical	cd_8_group_1539	cd_4_group_2067	cd_2_group_1884
PDT000041474.2	PDS000002867.1521	SAMN03135734	clinical	cd_8_group_1539	cd_4_group_2067	cd_2_group_1884
PDT000761181.1	PDS000002867.1521	SAMN12740256	environmental/other	cd_8_group_1539	cd_4_group_2067	cd_2_group_1884
PDT001173687.1	PDS000002867.1521	SAMN03135732	clinical	cd_8_group_1539	cd_4_group_2067	cd_2_group_1884
PDT000041475.2	PDS000002867.1521	SAMN03145676	clinical	cd_8_group_1539	cd_4_group_2067	cd_2_group_1885
PDT000206815.2	PDS000002867.1521	SAMN06848181	clinical	cd_8_group_1539	cd_4_group_2067	cd_2_group_1885
PDT000237613.2	PDS000002867.1521	SAMN07572199	clinical	cd_8_group_1539	cd_4_group_2067	cd_2_group_1885
PDT000237631.2	PDS000002867.1521	SAMN07572213	clinical	cd_8_group_1539	cd_4_group_2067	cd_2_group_1885
PDT000651326.1	PDS000002867.1521	SAMN13693799	clinical	cd_8_group_1539	cd_4_group_2067	cd_2_group_1885
PDT000673752.1	PDS000002867.1521	SAMN13955915	clinical	cd_8_group_1539	cd_4_group_2067	cd_2_group_1885
PDT000843307.1	PDS000002867.1521	SAMN16192651	clinical	cd_8_group_1539	cd_4_group_2067	cd_2_group_1885
PDT000865977.1	PDS000002867.1521	SAMN15599097	clinical	cd_8_group_1539	cd_4_group_2067	cd_2_group_1885
PDT000866046.1	PDS000002867.1521	SAMN15599024	clinical	cd_8_group_1539	cd_4_group_2067	cd_2_group_1885
PDT000866047.1	PDS000002867.1521	SAMN15599023	clinical	cd_8_group_1539	cd_4_group_2067	cd_2_group_1885
PDT000866414.1	PDS000002867.1521	SAMN15598870	clinical	cd_8_group_1539	cd_4_group_2067	cd_2_group_1885
PDT000894383.1	PDS000002867.1521	SAMEA5548152	clinical	cd_8_group_1539	cd_4_group_2067	cd_2_group_1885
PDT000914383.1	PDS000002867.1521	SAMN17092028	clinical	cd_8_group_1539	cd_4_group_2067	cd_2_group_1885
PDT001072765.1	PDS000002867.1521	SAMN19777952	clinical	cd_8_group_1539	cd_4_group_2067	cd_2_group_1885
PDT001072810.1	PDS000002867.1521	SAMN19777911	clinical	cd_8_group_1539	cd_4_group_2067	cd_2_group_1885
PDT001090019.1	PDS000002867.1521	SAMN20229149	clinical	cd_8_group_1539	cd_4_group_2067	cd_2_group_1885
PDT001294220.1	PDS000002867.1521	SAMD00331249	clinical	cd_8_group_1539	cd_4_group_2067	cd_2_group_1885
PDT001294221.1	PDS000002867.1521	SAMD00331250	clinical	cd_8_group_1539	cd_4_group_2067	cd_2_group_1885
PDT001670594.1	PDS000002867.1521	SAMN33927428	clinical	cd_8_group_1539	cd_4_group_2067	cd_2_group_1885
PDT001670605.1	PDS000002867.1521	SAMN33927418	clinical	cd_8_group_1539	cd_4_group_2067	cd_2_group_1885
PDT002133875.1	PDS000002867.1521	SAMN40623638	clinical	cd_8_group_1539	cd_4_group_2067	cd_2_group_1885
PDT002432817.1	PDS000002867.1521	SAMN43447410	clinical	cd_8_group_1539	cd_4_group_2067	cd_2_group_1885
PDT000414260.1	PDS000002867.1521	SAMN10524586	clinical	cd_8_group_1539	cd_4_group_2067	cd_2_group_19971
PDT000490594.1	PDS000002867.1521	SAMN11420269	clinical	cd_8_group_1539	cd_4_group_2067	cd_2_group_19971
PDT000761196.1	PDS000002867.1521	SAMN12740242	environmental/other	cd_8_group_1539	cd_4_group_2067	cd_2_group_19971
PDT000866416.1	PDS000002867.1521	SAMN15598868	clinical	cd_8_group_1539	cd_4_group_2067	cd_2_group_19971
PDT000866418.1	PDS000002867.1521	SAMN15598866	clinical	cd_8_group_1539	cd_4_group_2067	cd_2_group_19971
PDT000866471.1	PDS000002867.1521	SAMN15598978	clinical	cd_8_group_1539	cd_4_group_2067	cd_2_group_19971
PDT000914299.1	PDS000002867.1521	SAMN17091867	clinical	cd_8_group_1539	cd_4_group_2067	cd_2_group_19971
PDT000933477.1	PDS000002867.1521	SAMN17348043	clinical	cd_8_group_1539	cd_4_group_2067	cd_2_group_19971
PDT001072731.1	PDS000002867.1521	SAMN19777982	clinical	cd_8_group_1539	cd_4_group_2067	cd_2_group_19971
PDT001392984.1	PDS000002867.1521	SAMEA7881236	NULL	cd_8_group_1539	cd_4_group_2067	cd_2_group_19971
PDT001393021.1	PDS000002867.1521	SAMEA7881541	NULL	cd_8_group_1539	cd_4_group_2067	cd_2_group_19971
PDT001393069.1	PDS000002867.1521	SAMEA7881422	NULL	cd_8_group_1539	cd_4_group_2067	cd_2_group_19971
PDT001393102.1	PDS000002867.1521	SAMEA7881548	NULL	cd_8_group_1539	cd_4_group_2067	cd_2_group_19971
PDT001393129.1	PDS000002867.1521	SAMEA7881227	NULL	cd_8_group_1539	cd_4_group_2067	cd_2_group_19971
PDT001393178.1	PDS000002867.1521	SAMEA7884108	NULL	cd_8_group_1539	cd_4_group_2067	cd_2_group_19971
PDT001393243.1	PDS000002867.1521	SAMEA7881387	NULL	cd_8_group_1539	cd_4_group_2067	cd_2_group_19971
PDT001393258.1	PDS000002867.1521	SAMEA7881558	NULL	cd_8_group_1539	cd_4_group_2067	cd_2_group_19971
PDT001393330.1	PDS000002867.1521	SAMEA7881393	NULL	cd_8_group_1539	cd_4_group_2067	cd_2_group_19971
PDT001393366.1	PDS000002867.1521	SAMEA7881437	NULL	cd_8_group_1539	cd_4_group_2067	cd_2_group_19971
PDT001393553.1	PDS000002867.1521	SAMEA9253079	clinical	cd_8_group_1539	cd_4_group_2067	cd_2_group_19971
PDT001951300.1	PDS000002867.1521	SAMN37926065	clinical	cd_8_group_1539	cd_4_group_2067	cd_2_group_19971
PDT001952717.1	PDS000002867.1521	SAMN37946745	clinical	cd_8_group_1539	cd_4_group_2067	cd_2_group_19971
PDT001953721.1	PDS000002867.1521	SAMN37982730	clinical	cd_8_group_1539	cd_4_group_2067	cd_2_group_19971
PDT002380472.1	PDS000002867.1521	SAMN43585667	clinical	cd_8_group_1539	cd_4_group_2067	cd_2_group_19971
PDT002428563.1	PDS000002867.1521	SAMN44424385	clinical	cd_8_group_1539	cd_4_group_2067	cd_2_group_19971
PDT002428565.1	PDS000002867.1521	SAMN44424387	clinical	cd_8_group_1539	cd_4_group_2067	cd_2_group_19971
PDT002555000.1	PDS000002867.1521	SAMN46061463	clinical	cd_8_group_1539	cd_4_group_2067	cd_2_group_19971
PDT002652397.1	PDS000002867.1521	SAMN47202634	clinical	cd_8_group_1539	cd_4_group_2067	cd_2_group_19971
PDT000446137.1	PDS000002867.1521	SAMEA4425790	NULL	cd_8_group_1539	cd_4_group_2067	cd_2_group_20942
PDT000446138.1	PDS000002867.1521	SAMEA4425791	NULL	cd_8_group_1539	cd_4_group_2067	cd_2_group_20942
PDT000446148.1	PDS000002867.1521	SAMEA4425801	NULL	cd_8_group_1539	cd_4_group_2067	cd_2_group_20944
PDT000446171.1	PDS000002867.1521	SAMEA4425828	NULL	cd_8_group_1539	cd_4_group_2067	cd_2_group_20944
PDT000446150.1	PDS000002867.1521	SAMEA4425803	NULL	cd_8_group_1539	cd_4_group_2067	cd_2_group_20945
PDT000446155.1	PDS000002867.1521	SAMEA4425808	NULL	cd_8_group_1539	cd_4_group_2067	cd_2_group_20945
PDT000446447.1	PDS000002867.1521	SAMEA4425821	NULL	cd_8_group_1539	cd_4_group_2067	cd_2_group_20945
PDT000446192.1	PDS000002867.1521	SAMEA4425849	NULL	cd_8_group_1539	cd_4_group_2067	cd_2_group_20948
PDT000446200.1	PDS000002867.1521	SAMEA4425857	NULL	cd_8_group_1539	cd_4_group_2067	cd_2_group_20948
PDT000043703.4	PDS000002867.1521	SAMN03169684	clinical	cd_8_group_1539	cd_4_group_2067	cd_2_group_2102
PDT000055734.2	PDS000002867.1521	SAMN03476207	clinical	cd_8_group_1539	cd_4_group_2067	cd_2_group_2102
PDT000180432.2	PDS000002867.1521	SAMN06248197	clinical	cd_8_group_1539	cd_4_group_2067	cd_2_group_2102
PDT000222516.2	PDS000002867.1521	SAMN07279527	clinical	cd_8_group_1539	cd_4_group_2067	cd_2_group_2102
PDT000227963.2	PDS000002867.1521	SAMN07418625	clinical	cd_8_group_1539	cd_4_group_2067	cd_2_group_2102
PDT000233987.2	PDS000002867.1521	SAMEA2564026	NULL	cd_8_group_1539	cd_4_group_2067	cd_2_group_2102
PDT000295684.1	PDS000002867.1521	SAMN08195669	clinical	cd_8_group_1539	cd_4_group_2067	cd_2_group_2102
PDT000295685.1	PDS000002867.1521	SAMN08195668	clinical	cd_8_group_1539	cd_4_group_2067	cd_2_group_2102
PDT000295690.1	PDS000002867.1521	SAMN08195675	clinical	cd_8_group_1539	cd_4_group_2067	cd_2_group_2102
PDT000446134.1	PDS000002867.1521	SAMEA4425787	NULL	cd_8_group_1539	cd_4_group_2067	cd_2_group_2102
PDT000446135.1	PDS000002867.1521	SAMEA4425788	NULL	cd_8_group_1539	cd_4_group_2067	cd_2_group_2102
PDT000446140.1	PDS000002867.1521	SAMEA4425793	NULL	cd_8_group_1539	cd_4_group_2067	cd_2_group_2102
PDT000446141.1	PDS000002867.1521	SAMEA4425794	NULL	cd_8_group_1539	cd_4_group_2067	cd_2_group_2102
PDT000446146.1	PDS000002867.1521	SAMEA4425799	NULL	cd_8_group_1539	cd_4_group_2067	cd_2_group_2102
PDT000446147.1	PDS000002867.1521	SAMEA4425800	NULL	cd_8_group_1539	cd_4_group_2067	cd_2_group_2102
PDT000446152.1	PDS000002867.1521	SAMEA4425805	NULL	cd_8_group_1539	cd_4_group_2067	cd_2_group_2102
PDT000446156.1	PDS000002867.1521	SAMEA4425809	NULL	cd_8_group_1539	cd_4_group_2067	cd_2_group_2102
PDT000446157.1	PDS000002867.1521	SAMEA4425810	NULL	cd_8_group_1539	cd_4_group_2067	cd_2_group_2102
PDT000446159.1	PDS000002867.1521	SAMEA4425812	NULL	cd_8_group_1539	cd_4_group_2067	cd_2_group_2102
PDT000446160.1	PDS000002867.1521	SAMEA4425813	NULL	cd_8_group_1539	cd_4_group_2067	cd_2_group_2102
PDT000446161.1	PDS000002867.1521	SAMEA4425814	NULL	cd_8_group_1539	cd_4_group_2067	cd_2_group_2102
PDT000446167.1	PDS000002867.1521	SAMEA4425823	NULL	cd_8_group_1539	cd_4_group_2067	cd_2_group_2102
PDT000446170.1	PDS000002867.1521	SAMEA4425827	NULL	cd_8_group_1539	cd_4_group_2067	cd_2_group_2102
PDT000446173.1	PDS000002867.1521	SAMEA4425830	NULL	cd_8_group_1539	cd_4_group_2067	cd_2_group_2102
PDT000446174.1	PDS000002867.1521	SAMEA4425831	NULL	cd_8_group_1539	cd_4_group_2067	cd_2_group_2102
PDT000446175.1	PDS000002867.1521	SAMEA4425832	NULL	cd_8_group_1539	cd_4_group_2067	cd_2_group_2102
PDT000446177.1	PDS000002867.1521	SAMEA4425834	NULL	cd_8_group_1539	cd_4_group_2067	cd_2_group_2102
PDT000446178.1	PDS000002867.1521	SAMEA4425835	NULL	cd_8_group_1539	cd_4_group_2067	cd_2_group_2102
PDT000446179.1	PDS000002867.1521	SAMEA4425836	NULL	cd_8_group_1539	cd_4_group_2067	cd_2_group_2102
PDT000446182.1	PDS000002867.1521	SAMEA4425839	NULL	cd_8_group_1539	cd_4_group_2067	cd_2_group_2102
PDT000446185.1	PDS000002867.1521	SAMEA4425842	NULL	cd_8_group_1539	cd_4_group_2067	cd_2_group_2102
PDT000446186.1	PDS000002867.1521	SAMEA4425843	NULL	cd_8_group_1539	cd_4_group_2067	cd_2_group_2102
PDT000446187.1	PDS000002867.1521	SAMEA4425844	NULL	cd_8_group_1539	cd_4_group_2067	cd_2_group_2102
PDT000446191.1	PDS000002867.1521	SAMEA4425848	NULL	cd_8_group_1539	cd_4_group_2067	cd_2_group_2102
PDT000446196.1	PDS000002867.1521	SAMEA4425853	NULL	cd_8_group_1539	cd_4_group_2067	cd_2_group_2102
PDT000446201.1	PDS000002867.1521	SAMEA4425858	NULL	cd_8_group_1539	cd_4_group_2067	cd_2_group_2102
PDT000446204.1	PDS000002867.1521	SAMEA4425861	NULL	cd_8_group_1539	cd_4_group_2067	cd_2_group_2102
PDT000446445.1	PDS000002867.1521	SAMEA4425783	NULL	cd_8_group_1539	cd_4_group_2067	cd_2_group_2102
PDT000446448.1	PDS000002867.1521	SAMEA4425822	NULL	cd_8_group_1539	cd_4_group_2067	cd_2_group_2102
PDT000446817.1	PDS000002867.1521	SAMEA4384536	NULL	cd_8_group_1539	cd_4_group_2067	cd_2_group_2102
PDT000446826.1	PDS000002867.1521	SAMEA4384696	NULL	cd_8_group_1539	cd_4_group_2067	cd_2_group_2102
PDT000446832.1	PDS000002867.1521	SAMEA4384834	NULL	cd_8_group_1539	cd_4_group_2067	cd_2_group_2102
PDT000446842.1	PDS000002867.1521	SAMEA4384700	NULL	cd_8_group_1539	cd_4_group_2067	cd_2_group_2102
PDT000446845.1	PDS000002867.1521	SAMEA4384550	NULL	cd_8_group_1539	cd_4_group_2067	cd_2_group_2102
PDT000446849.1	PDS000002867.1521	SAMEA4384552	NULL	cd_8_group_1539	cd_4_group_2067	cd_2_group_2102
PDT000660790.1	PDS000002867.1521	SAMN13840515	clinical	cd_8_group_1539	cd_4_group_2067	cd_2_group_2102
PDT000948396.1	PDS000002867.1521	SAMN17720501	clinical	cd_8_group_1539	cd_4_group_2067	cd_2_group_2102
PDT000983558.1	PDS000002867.1521	SAMN18246435	clinical	cd_8_group_1539	cd_4_group_2067	cd_2_group_2102
PDT000983563.1	PDS000002867.1521	SAMN18246033	clinical	cd_8_group_1539	cd_4_group_2067	cd_2_group_2102
PDT000986053.1	PDS000002867.1521	SAMN18321849	clinical	cd_8_group_1539	cd_4_group_2067	cd_2_group_2102
PDT001287585.1	PDS000002867.1521	SAMN27589799	clinical	cd_8_group_1539	cd_4_group_2067	cd_2_group_2102
PDT001304655.1	PDS000002867.1521	SAMN28178820	clinical	cd_8_group_1539	cd_4_group_2067	cd_2_group_2102
PDT001335845.1	PDS000002867.1521	SAMN29209707	clinical	cd_8_group_1539	cd_4_group_2067	cd_2_group_2102
PDT001368267.1	PDS000002867.1521	SAMN29907599	clinical	cd_8_group_1539	cd_4_group_2067	cd_2_group_2102
PDT001368406.1	PDS000002867.1521	SAMN29922039	clinical	cd_8_group_1539	cd_4_group_2067	cd_2_group_2102
PDT001596691.1	PDS000002867.1521	SAMEA2464855	NULL	cd_8_group_1539	cd_4_group_2067	cd_2_group_2102
PDT000446934.1	PDS000002867.1521	SAMEA4384723	NULL	cd_8_group_1539	cd_4_group_2067	cd_2_group_21037
PDT000446935.1	PDS000002867.1521	SAMEA4384595	NULL	cd_8_group_1539	cd_4_group_2067	cd_2_group_21037
PDT000446955.1	PDS000002867.1521	SAMEA4384605	NULL	cd_8_group_1539	cd_4_group_2067	cd_2_group_21040
PDT000446957.1	PDS000002867.1521	SAMEA4384606	NULL	cd_8_group_1539	cd_4_group_2067	cd_2_group_21040
PDT000446958.1	PDS000002867.1521	SAMEA4384729	NULL	cd_8_group_1539	cd_4_group_2067	cd_2_group_21040
PDT000446971.1	PDS000002867.1521	SAMEA4384613	NULL	cd_8_group_1539	cd_4_group_2067	cd_2_group_21040
PDT000761162.1	PDS000002867.1521	SAMN12740273	environmental/other	cd_8_group_1539	cd_4_group_2067	cd_2_group_21040
PDT000761166.1	PDS000002867.1521	SAMN12740270	environmental/other	cd_8_group_1539	cd_4_group_2067	cd_2_group_21040
PDT000761171.1	PDS000002867.1521	SAMN12740264	environmental/other	cd_8_group_1539	cd_4_group_2067	cd_2_group_21040
PDT000761173.1	PDS000002867.1521	SAMN12740265	environmental/other	cd_8_group_1539	cd_4_group_2067	cd_2_group_21040
PDT000761176.1	PDS000002867.1521	SAMN12740259	environmental/other	cd_8_group_1539	cd_4_group_2067	cd_2_group_21040
PDT001393036.1	PDS000002867.1521	SAMEA7883660	NULL	cd_8_group_1539	cd_4_group_2067	cd_2_group_21040
PDT001393468.1	PDS000002867.1521	SAMEA9252994	clinical	cd_8_group_1539	cd_4_group_2067	cd_2_group_21040
PDT001393474.1	PDS000002867.1521	SAMEA9253000	clinical	cd_8_group_1539	cd_4_group_2067	cd_2_group_21040
PDT001393475.1	PDS000002867.1521	SAMEA9253001	clinical	cd_8_group_1539	cd_4_group_2067	cd_2_group_21040
PDT001393476.1	PDS000002867.1521	SAMEA9253002	clinical	cd_8_group_1539	cd_4_group_2067	cd_2_group_21040
PDT001393477.1	PDS000002867.1521	SAMEA9253003	clinical	cd_8_group_1539	cd_4_group_2067	cd_2_group_21040
PDT001393482.1	PDS000002867.1521	SAMEA9253008	clinical	cd_8_group_1539	cd_4_group_2067	cd_2_group_21040
PDT001393485.1	PDS000002867.1521	SAMEA9253011	clinical	cd_8_group_1539	cd_4_group_2067	cd_2_group_21040
PDT001393486.1	PDS000002867.1521	SAMEA9253012	clinical	cd_8_group_1539	cd_4_group_2067	cd_2_group_21040
PDT001393502.1	PDS000002867.1521	SAMEA9253028	clinical	cd_8_group_1539	cd_4_group_2067	cd_2_group_21040
PDT001393503.1	PDS000002867.1521	SAMEA9253029	clinical	cd_8_group_1539	cd_4_group_2067	cd_2_group_21040
PDT001393507.1	PDS000002867.1521	SAMEA9253033	clinical	cd_8_group_1539	cd_4_group_2067	cd_2_group_21040
PDT001393519.1	PDS000002867.1521	SAMEA9253045	clinical	cd_8_group_1539	cd_4_group_2067	cd_2_group_21040
PDT001393520.1	PDS000002867.1521	SAMEA9253046	clinical	cd_8_group_1539	cd_4_group_2067	cd_2_group_21040
PDT001393580.1	PDS000002867.1521	SAMEA8955136	clinical	cd_8_group_1539	cd_4_group_2067	cd_2_group_21040
PDT000487890.1	PDS000002867.1521	SAMN11382545	clinical	cd_8_group_1539	cd_4_group_2067	cd_2_group_22547
PDT000488886.1	PDS000002867.1521	SAMN11400034	clinical	cd_8_group_1539	cd_4_group_2067	cd_2_group_22547
PDT000519994.1	PDS000002867.1521	SAMN11962711	clinical	cd_8_group_1539	cd_4_group_2067	cd_2_group_23329
PDT000781027.1	PDS000002867.1521	SAMN15428625	clinical	cd_8_group_1539	cd_4_group_2067	cd_2_group_23329
PDT000781034.1	PDS000002867.1521	SAMN15428621	clinical	cd_8_group_1539	cd_4_group_2067	cd_2_group_23329
PDT001393020.1	PDS000002867.1521	SAMEA7884241	NULL	cd_8_group_1539	cd_4_group_2067	cd_2_group_23329
PDT001393287.1	PDS000002867.1521	SAMEA7884313	NULL	cd_8_group_1539	cd_4_group_2067	cd_2_group_23329
PDT002083862.1	PDS000002867.1521	SAMN40001523	clinical	cd_8_group_1539	cd_4_group_2067	cd_2_group_23329
PDT002092655.1	PDS000002867.1521	SAMN40209446	clinical	cd_8_group_1539	cd_4_group_2067	cd_2_group_23329
PDT002118657.1	PDS000002867.1521	SAMN40555792	clinical	cd_8_group_1539	cd_4_group_2067	cd_2_group_23329
PDT000592672.1	PDS000002867.1521	SAMN12831121	clinical	cd_8_group_1539	cd_4_group_2067	cd_2_group_25575
PDT001393012.1	PDS000002867.1521	SAMEA7883616	NULL	cd_8_group_1539	cd_4_group_2067	cd_2_group_25575
PDT001874889.1	PDS000002867.1521	SAMN37298776	clinical	cd_8_group_1539	cd_4_group_2067	cd_2_group_25575
PDT002399175.1	PDS000002867.1521	SAMN43966416	clinical	cd_8_group_1539	cd_4_group_2067	cd_2_group_25575
PDT002756475.1	PDS000002867.1521	SAMN48325548	clinical	cd_8_group_1539	cd_4_group_2067	cd_2_group_25575
PDT000600332.1	PDS000002867.1521	SAMN12910990	clinical	cd_8_group_1539	cd_4_group_2067	cd_2_group_25890
PDT000601984.1	PDS000002867.1521	SAMN12924291	clinical	cd_8_group_1539	cd_4_group_2067	cd_2_group_25890
PDT000650617.1	PDS000002867.1521	SAMN13684848	clinical	cd_8_group_1539	cd_4_group_2067	cd_2_group_27619
PDT000866211.1	PDS000002867.1521	SAMN15598882	clinical	cd_8_group_1539	cd_4_group_2067	cd_2_group_27619
PDT002667857.1	PDS000002867.1521	SAMN47340426	clinical	cd_8_group_1539	cd_4_group_2067	cd_2_group_27619
PDT002680463.1	PDS000002867.1521	SAMN47497919	clinical	cd_8_group_1539	cd_4_group_2067	cd_2_group_27619
PDT002682795.1	PDS000002867.1521	SAMN47519404	clinical	cd_8_group_1539	cd_4_group_2067	cd_2_group_27619
PDT000650939.1	PDS000002867.1521	SAMN13691098	clinical	cd_8_group_1539	cd_4_group_2067	cd_2_group_27645
PDT000673010.1	PDS000002867.1521	SAMN13952078	clinical	cd_8_group_1539	cd_4_group_2067	cd_2_group_27645
PDT000677068.1	PDS000002867.1521	SAMN13975327	clinical	cd_8_group_1539	cd_4_group_2067	cd_2_group_27645
PDT001396844.4	PDS000002867.1521	SAMEA5546123	NULL	cd_8_group_1539	cd_4_group_2067	cd_2_group_27645
PDT000652678.1	PDS000002867.1521	SAMN13707481	clinical	cd_8_group_1539	cd_4_group_2067	cd_2_group_27698
PDT000866142.1	PDS000002867.1521	SAMN15598893	clinical	cd_8_group_1539	cd_4_group_2067	cd_2_group_27698
PDT000652682.1	PDS000002867.1521	SAMN13707493	clinical	cd_8_group_1539	cd_4_group_2067	cd_2_group_27699
PDT000658693.1	PDS000002867.1521	SAMN13812494	clinical	cd_8_group_1539	cd_4_group_2067	cd_2_group_27699
PDT000866133.1	PDS000002867.1521	SAMN15598901	clinical	cd_8_group_1539	cd_4_group_2067	cd_2_group_27699
PDT000683368.1	PDS000002867.1521	SAMN14111949	clinical	cd_8_group_1539	cd_4_group_2067	cd_2_group_28763
PDT000683374.1	PDS000002867.1521	SAMN14111964	clinical	cd_8_group_1539	cd_4_group_2067	cd_2_group_28763
PDT000842002.1	PDS000002867.1521	SAMN16192606	clinical	cd_8_group_1539	cd_4_group_2067	cd_2_group_32745
PDT001393319.1	PDS000002867.1521	SAMEA7880297	NULL	cd_8_group_1539	cd_4_group_2067	cd_2_group_32745
PDT000853721.1	PDS000002867.1521	SAMN16354335	clinical	cd_8_group_1539	cd_4_group_2067	cd_2_group_33110
PDT001291050.1	PDS000002867.1521	SAMN27643064	clinical	cd_8_group_1539	cd_4_group_2067	cd_2_group_33110
PDT001291058.1	PDS000002867.1521	SAMN27643082	clinical	cd_8_group_1539	cd_4_group_2067	cd_2_group_33110
PDT001328074.1	PDS000002867.1521	SAMN29042339	clinical	cd_8_group_1539	cd_4_group_2067	cd_2_group_33110
PDT002020588.1	PDS000002867.1521	SAMN38704019	clinical	cd_8_group_1539	cd_4_group_2067	cd_2_group_33110
PDT002020589.1	PDS000002867.1521	SAMN38704015	clinical	cd_8_group_1539	cd_4_group_2067	cd_2_group_33110
PDT002020590.1	PDS000002867.1521	SAMN38704017	clinical	cd_8_group_1539	cd_4_group_2067	cd_2_group_33110
PDT002020591.1	PDS000002867.1521	SAMN38704016	clinical	cd_8_group_1539	cd_4_group_2067	cd_2_group_33110
PDT002020592.1	PDS000002867.1521	SAMN38704014	clinical	cd_8_group_1539	cd_4_group_2067	cd_2_group_33110
PDT002020593.1	PDS000002867.1521	SAMN38704018	clinical	cd_8_group_1539	cd_4_group_2067	cd_2_group_33110
PDT002020594.1	PDS000002867.1521	SAMN38704013	clinical	cd_8_group_1539	cd_4_group_2067	cd_2_group_33110
PDT002020595.1	PDS000002867.1521	SAMN38704012	clinical	cd_8_group_1539	cd_4_group_2067	cd_2_group_33110
PDT002020596.1	PDS000002867.1521	SAMN38704058	clinical	cd_8_group_1539	cd_4_group_2067	cd_2_group_33110
PDT002020597.1	PDS000002867.1521	SAMN38704059	clinical	cd_8_group_1539	cd_4_group_2067	cd_2_group_33110
PDT002020598.1	PDS000002867.1521	SAMN38704062	clinical	cd_8_group_1539	cd_4_group_2067	cd_2_group_33110
PDT002167319.1	PDS000002867.1521	SAMN41412895	clinical	cd_8_group_1539	cd_4_group_2067	cd_2_group_33110
PDT002171733.1	PDS000002867.1521	SAMN41452949	clinical	cd_8_group_1539	cd_4_group_2067	cd_2_group_33110
PDT002172876.1	PDS000002867.1521	SAMN41466413	clinical	cd_8_group_1539	cd_4_group_2067	cd_2_group_33110
PDT002173043.1	PDS000002867.1521	SAMN41466637	clinical	cd_8_group_1539	cd_4_group_2067	cd_2_group_33110
PDT002173781.1	PDS000002867.1521	SAMN41482780	clinical	cd_8_group_1539	cd_4_group_2067	cd_2_group_33110
PDT002173817.1	PDS000002867.1521	SAMN41482847	clinical	cd_8_group_1539	cd_4_group_2067	cd_2_group_33110
PDT002173838.1	PDS000002867.1521	SAMN41482869	clinical	cd_8_group_1539	cd_4_group_2067	cd_2_group_33110
PDT002173864.1	PDS000002867.1521	SAMN41482949	clinical	cd_8_group_1539	cd_4_group_2067	cd_2_group_33110
PDT002173871.1	PDS000002867.1521	SAMN41482900	clinical	cd_8_group_1539	cd_4_group_2067	cd_2_group_33110
PDT002173935.1	PDS000002867.1521	SAMN41482958	clinical	cd_8_group_1539	cd_4_group_2067	cd_2_group_33110
PDT002174932.1	PDS000002867.1521	SAMN41501068	clinical	cd_8_group_1539	cd_4_group_2067	cd_2_group_33110
PDT002175012.1	PDS000002867.1521	SAMN41501156	clinical	cd_8_group_1539	cd_4_group_2067	cd_2_group_33110
PDT002175014.1	PDS000002867.1521	SAMN41501148	clinical	cd_8_group_1539	cd_4_group_2067	cd_2_group_33110
PDT002175019.1	PDS000002867.1521	SAMN41501128	clinical	cd_8_group_1539	cd_4_group_2067	cd_2_group_33110
PDT002175034.1	PDS000002867.1521	SAMN41501166	clinical	cd_8_group_1539	cd_4_group_2067	cd_2_group_33110
PDT002175039.1	PDS000002867.1521	SAMN41501193	clinical	cd_8_group_1539	cd_4_group_2067	cd_2_group_33110
PDT002175053.1	PDS000002867.1521	SAMN41501136	clinical	cd_8_group_1539	cd_4_group_2067	cd_2_group_33110
PDT002175102.1	PDS000002867.1521	SAMN41501282	clinical	cd_8_group_1539	cd_4_group_2067	cd_2_group_33110
PDT002175105.1	PDS000002867.1521	SAMN41501253	clinical	cd_8_group_1539	cd_4_group_2067	cd_2_group_33110
PDT002175119.1	PDS000002867.1521	SAMN41501273	clinical	cd_8_group_1539	cd_4_group_2067	cd_2_group_33110
PDT002175123.1	PDS000002867.1521	SAMN41501261	clinical	cd_8_group_1539	cd_4_group_2067	cd_2_group_33110
PDT002175875.1	PDS000002867.1521	SAMN41517080	clinical	cd_8_group_1539	cd_4_group_2067	cd_2_group_33110
PDT002175934.1	PDS000002867.1521	SAMN41517146	clinical	cd_8_group_1539	cd_4_group_2067	cd_2_group_33110
PDT002175976.1	PDS000002867.1521	SAMN41517302	clinical	cd_8_group_1539	cd_4_group_2067	cd_2_group_33110
PDT002176473.1	PDS000002867.1521	SAMN41529702	clinical	cd_8_group_1539	cd_4_group_2067	cd_2_group_33110
PDT002176483.1	PDS000002867.1521	SAMN41529705	clinical	cd_8_group_1539	cd_4_group_2067	cd_2_group_33110
PDT002176493.1	PDS000002867.1521	SAMN41529720	clinical	cd_8_group_1539	cd_4_group_2067	cd_2_group_33110
PDT002176507.1	PDS000002867.1521	SAMN41529693	clinical	cd_8_group_1539	cd_4_group_2067	cd_2_group_33110
PDT002176513.1	PDS000002867.1521	SAMN41529722	clinical	cd_8_group_1539	cd_4_group_2067	cd_2_group_33110
PDT002176533.1	PDS000002867.1521	SAMN41529735	clinical	cd_8_group_1539	cd_4_group_2067	cd_2_group_33110
PDT002176562.1	PDS000002867.1521	SAMN41529655	clinical	cd_8_group_1539	cd_4_group_2067	cd_2_group_33110
PDT002176603.1	PDS000002867.1521	SAMN41529808	clinical	cd_8_group_1539	cd_4_group_2067	cd_2_group_33110
PDT002176669.1	PDS000002867.1521	SAMN41529828	clinical	cd_8_group_1539	cd_4_group_2067	cd_2_group_33110
PDT002178035.1	PDS000002867.1521	SAMN41537213	clinical	cd_8_group_1539	cd_4_group_2067	cd_2_group_33110
PDT002178102.1	PDS000002867.1521	SAMN41537383	clinical	cd_8_group_1539	cd_4_group_2067	cd_2_group_33110
PDT002178127.1	PDS000002867.1521	SAMN41537377	clinical	cd_8_group_1539	cd_4_group_2067	cd_2_group_33110
PDT002178144.1	PDS000002867.1521	SAMN41537386	clinical	cd_8_group_1539	cd_4_group_2067	cd_2_group_33110
PDT002178149.1	PDS000002867.1521	SAMN41537344	clinical	cd_8_group_1539	cd_4_group_2067	cd_2_group_33110
PDT002178170.1	PDS000002867.1521	SAMN41537528	clinical	cd_8_group_1539	cd_4_group_2067	cd_2_group_33110
PDT002178171.1	PDS000002867.1521	SAMN41537529	clinical	cd_8_group_1539	cd_4_group_2067	cd_2_group_33110
PDT002178184.1	PDS000002867.1521	SAMN41537530	clinical	cd_8_group_1539	cd_4_group_2067	cd_2_group_33110
PDT002178186.1	PDS000002867.1521	SAMN41537527	clinical	cd_8_group_1539	cd_4_group_2067	cd_2_group_33110
PDT002178194.1	PDS000002867.1521	SAMN41537545	clinical	cd_8_group_1539	cd_4_group_2067	cd_2_group_33110
PDT002178196.1	PDS000002867.1521	SAMN41537560	clinical	cd_8_group_1539	cd_4_group_2067	cd_2_group_33110
PDT002178227.1	PDS000002867.1521	SAMN41537578	clinical	cd_8_group_1539	cd_4_group_2067	cd_2_group_33110
PDT002179064.1	PDS000002867.1521	SAMN41550999	clinical	cd_8_group_1539	cd_4_group_2067	cd_2_group_33110
PDT000866001.1	PDS000002867.1521	SAMN15598930	clinical	cd_8_group_1539	cd_4_group_2067	cd_2_group_33478
PDT000914234.1	PDS000002867.1521	SAMN17091758	clinical	cd_8_group_1539	cd_4_group_2067	cd_2_group_33478
PDT000866196.1	PDS000002867.1521	SAMN15598997	clinical	cd_8_group_1539	cd_4_group_2067	cd_2_group_33493
PDT001670635.1	PDS000002867.1521	SAMN33927363	clinical	cd_8_group_1539	cd_4_group_2067	cd_2_group_33493
PDT001857470.1	PDS000002867.1521	SAMN30614110	clinical	cd_8_group_1539	cd_4_group_2067	cd_2_group_33493
PDT000057214.2	PDS000002867.1521	SAMN03477728	clinical	cd_8_group_1539	cd_4_group_2067	cd_2_group_3464
PDT002394524.1	PDS000002867.1521	SAMN43931922	clinical	cd_8_group_1539	cd_4_group_2067	cd_2_group_3464
PDT000057678.2	PDS000002867.1521	SAMN03478754	clinical	cd_8_group_1539	cd_4_group_2067	cd_2_group_3519
PDT000198914.2	PDS000002867.1521	SAMN06657661	clinical	cd_8_group_1539	cd_4_group_2067	cd_2_group_3519
PDT000198926.2	PDS000002867.1521	SAMN06657662	clinical	cd_8_group_1539	cd_4_group_2067	cd_2_group_3519
PDT000206894.2	PDS000002867.1521	SAMN06885534	clinical	cd_8_group_1539	cd_4_group_2067	cd_2_group_3519
PDT000206897.2	PDS000002867.1521	SAMN06885533	clinical	cd_8_group_1539	cd_4_group_2067	cd_2_group_3519
PDT000206991.2	PDS000002867.1521	SAMN06885623	clinical	cd_8_group_1539	cd_4_group_2067	cd_2_group_3519
PDT000237577.2	PDS000002867.1521	SAMN07569790	clinical	cd_8_group_1539	cd_4_group_2067	cd_2_group_3519
PDT000263211.2	PDS000002867.1521	SAMN06029937	clinical	cd_8_group_1539	cd_4_group_2067	cd_2_group_3519
PDT000307344.2	PDS000002867.1521	SAMN08956027	clinical	cd_8_group_1539	cd_4_group_2067	cd_2_group_3519
PDT000314514.2	PDS000002867.1521	SAMN09209703	clinical	cd_8_group_1539	cd_4_group_2067	cd_2_group_3519
PDT000314529.2	PDS000002867.1521	SAMN09209728	clinical	cd_8_group_1539	cd_4_group_2067	cd_2_group_3519
PDT000314748.2	PDS000002867.1521	SAMN09209981	clinical	cd_8_group_1539	cd_4_group_2067	cd_2_group_3519
PDT000338106.1	PDS000002867.1521	SAMN09504433	clinical	cd_8_group_1539	cd_4_group_2067	cd_2_group_3519
PDT000342517.1	PDS000002867.1521	SAMN09624383	clinical	cd_8_group_1539	cd_4_group_2067	cd_2_group_3519
PDT000398491.1	PDS000002867.1521	SAMN10335071	clinical	cd_8_group_1539	cd_4_group_2067	cd_2_group_3519
PDT000519597.1	PDS000002867.1521	SAMN12009382	clinical	cd_8_group_1539	cd_4_group_2067	cd_2_group_3519
PDT000569855.1	PDS000002867.1521	SAMN12610836	clinical	cd_8_group_1539	cd_4_group_2067	cd_2_group_3519
PDT000588121.1	PDS000002867.1521	SAMN12776320	clinical	cd_8_group_1539	cd_4_group_2067	cd_2_group_3519
PDT000596108.1	PDS000002867.1521	SAMN12868906	clinical	cd_8_group_1539	cd_4_group_2067	cd_2_group_3519
PDT000599276.1	PDS000002867.1521	SAMN12900842	clinical	cd_8_group_1539	cd_4_group_2067	cd_2_group_3519
PDT000604528.1	PDS000002867.1521	SAMN13013093	clinical	cd_8_group_1539	cd_4_group_2067	cd_2_group_3519
PDT000652680.1	PDS000002867.1521	SAMN13707487	clinical	cd_8_group_1539	cd_4_group_2067	cd_2_group_3519
PDT000673634.1	PDS000002867.1521	SAMN13956037	clinical	cd_8_group_1539	cd_4_group_2067	cd_2_group_3519
PDT000677059.1	PDS000002867.1521	SAMN13975331	clinical	cd_8_group_1539	cd_4_group_2067	cd_2_group_3519
PDT000894483.1	PDS000002867.1521	SAMEA5548253	clinical	cd_8_group_1539	cd_4_group_2067	cd_2_group_3519
PDT000939862.1	PDS000002867.1521	SAMN17498427	clinical	cd_8_group_1539	cd_4_group_2067	cd_2_group_3519
PDT000939863.1	PDS000002867.1521	SAMN17498428	clinical	cd_8_group_1539	cd_4_group_2067	cd_2_group_3519
PDT000970370.1	PDS000002867.1521	SAMN17937235	clinical	cd_8_group_1539	cd_4_group_2067	cd_2_group_3519
PDT001007687.1	PDS000002867.1521	SAMN18767344	clinical	cd_8_group_1539	cd_4_group_2067	cd_2_group_3519
PDT001067649.1	PDS000002867.1521	SAMN18906191	clinical	cd_8_group_1539	cd_4_group_2067	cd_2_group_3519
PDT001075892.1	PDS000002867.1521	SAMN17937364	clinical	cd_8_group_1539	cd_4_group_2067	cd_2_group_3519
PDT001148391.1	PDS000002867.1521	SAMN22208406	clinical	cd_8_group_1539	cd_4_group_2067	cd_2_group_3519
PDT001253503.1	PDS000002867.1521	SAMN26199654	clinical	cd_8_group_1539	cd_4_group_2067	cd_2_group_3519
PDT001258534.1	PDS000002867.1521	SAMN26441118	clinical	cd_8_group_1539	cd_4_group_2067	cd_2_group_3519
PDT001305084.1	PDS000002867.1521	SAMEA103981502	NULL	cd_8_group_1539	cd_4_group_2067	cd_2_group_3519
PDT001376804.1	PDS000002867.1521	SAMN30082880	clinical	cd_8_group_1539	cd_4_group_2067	cd_2_group_3519
PDT001454580.1	PDS000002867.1521	SAMN31289103	clinical	cd_8_group_1539	cd_4_group_2067	cd_2_group_3519
PDT001670632.1	PDS000002867.1521	SAMN33927366	clinical	cd_8_group_1539	cd_4_group_2067	cd_2_group_3519
PDT002221503.1	PDS000002867.1521	SAMN41940955	clinical	cd_8_group_1539	cd_4_group_2067	cd_2_group_3519
PDT002769911.1	PDS000002867.1521	SAMN48510668	clinical	cd_8_group_1539	cd_4_group_2067	cd_2_group_3519
PDT002886114.1	PDS000002867.1521	SAMEA118917253	NULL	cd_8_group_1539	cd_4_group_2067	cd_2_group_3519
PDT000057914.2	PDS000002867.1521	SAMN03478991	clinical	cd_8_group_1539	cd_4_group_2067	cd_2_group_3551
PDT000985465.1	PDS000002867.1521	SAMN18315581	clinical	cd_8_group_1539	cd_4_group_2067	cd_2_group_3551
PDT000058215.2	PDS000002867.1521	SAMN03478285	clinical	cd_8_group_1539	cd_4_group_2067	cd_2_group_3586
PDT000058752.2	PDS000002867.1521	SAMN03479277	clinical	cd_8_group_1539	cd_4_group_2067	cd_2_group_3586
PDT000220688.2	PDS000002867.1521	SAMN07227128	clinical	cd_8_group_1539	cd_4_group_2067	cd_2_group_3586
PDT000238028.2	PDS000002867.1521	SAMN07573082	clinical	cd_8_group_1539	cd_4_group_2067	cd_2_group_3586
PDT000297731.2	PDS000002867.1521	SAMN08784549	clinical	cd_8_group_1539	cd_4_group_2067	cd_2_group_3586
PDT000314823.2	PDS000002867.1521	SAMN09210155	clinical	cd_8_group_1539	cd_4_group_2067	cd_2_group_3586
PDT000324773.1	PDS000002867.1521	SAMN09377475	clinical	cd_8_group_1539	cd_4_group_2067	cd_2_group_3586
PDT000342937.1	PDS000002867.1521	SAMN09628850	clinical	cd_8_group_1539	cd_4_group_2067	cd_2_group_3586
PDT000380892.1	PDS000002867.1521	SAMN10088782	clinical	cd_8_group_1539	cd_4_group_2067	cd_2_group_3586
PDT000446131.1	PDS000002867.1521	SAMEA4425784	NULL	cd_8_group_1539	cd_4_group_2067	cd_2_group_3586
PDT000446142.1	PDS000002867.1521	SAMEA4425795	NULL	cd_8_group_1539	cd_4_group_2067	cd_2_group_3586
PDT000446809.1	PDS000002867.1521	SAMEA4384741	NULL	cd_8_group_1539	cd_4_group_2067	cd_2_group_3586
PDT000446816.1	PDS000002867.1521	SAMEA4384856	NULL	cd_8_group_1539	cd_4_group_2067	cd_2_group_3586
PDT000446823.1	PDS000002867.1521	SAMEA4384539	NULL	cd_8_group_1539	cd_4_group_2067	cd_2_group_3586
PDT000446837.1	PDS000002867.1521	SAMEA4384546	NULL	cd_8_group_1539	cd_4_group_2067	cd_2_group_3586
PDT000446848.1	PDS000002867.1521	SAMEA4384958	NULL	cd_8_group_1539	cd_4_group_2067	cd_2_group_3586
PDT000446868.1	PDS000002867.1521	SAMEA4384780	NULL	cd_8_group_1539	cd_4_group_2067	cd_2_group_3586
PDT000446875.1	PDS000002867.1521	SAMEA4384565	NULL	cd_8_group_1539	cd_4_group_2067	cd_2_group_3586
PDT000446882.1	PDS000002867.1521	SAMEA4384710	NULL	cd_8_group_1539	cd_4_group_2067	cd_2_group_3586
PDT000446884.1	PDS000002867.1521	SAMEA4384782	NULL	cd_8_group_1539	cd_4_group_2067	cd_2_group_3586
PDT000446887.1	PDS000002867.1521	SAMEA4384571	NULL	cd_8_group_1539	cd_4_group_2067	cd_2_group_3586
PDT000446891.1	PDS000002867.1521	SAMEA4384573	NULL	cd_8_group_1539	cd_4_group_2067	cd_2_group_3586
PDT000446893.1	PDS000002867.1521	SAMEA4384574	NULL	cd_8_group_1539	cd_4_group_2067	cd_2_group_3586
PDT000446894.1	PDS000002867.1521	SAMEA4384713	NULL	cd_8_group_1539	cd_4_group_2067	cd_2_group_3586
PDT000446896.1	PDS000002867.1521	SAMEA4384836	NULL	cd_8_group_1539	cd_4_group_2067	cd_2_group_3586
PDT000446897.1	PDS000002867.1521	SAMEA4384576	NULL	cd_8_group_1539	cd_4_group_2067	cd_2_group_3586
PDT000446909.1	PDS000002867.1521	SAMEA4384582	NULL	cd_8_group_1539	cd_4_group_2067	cd_2_group_3586
PDT000446915.1	PDS000002867.1521	SAMEA4384585	NULL	cd_8_group_1539	cd_4_group_2067	cd_2_group_3586
PDT000446918.1	PDS000002867.1521	SAMEA4384719	NULL	cd_8_group_1539	cd_4_group_2067	cd_2_group_3586
PDT000446952.1	PDS000002867.1521	SAMEA4384822	NULL	cd_8_group_1539	cd_4_group_2067	cd_2_group_3586
PDT000459382.1	PDS000002867.1521	SAMN10877762	clinical	cd_8_group_1539	cd_4_group_2067	cd_2_group_3586
PDT000581113.1	PDS000002867.1521	SAMN12702852	clinical	cd_8_group_1539	cd_4_group_2067	cd_2_group_3586
PDT000587964.1	PDS000002867.1521	SAMN12776636	clinical	cd_8_group_1539	cd_4_group_2067	cd_2_group_3586
PDT000588783.1	PDS000002867.1521	SAMN12783724	clinical	cd_8_group_1539	cd_4_group_2067	cd_2_group_3586
PDT000591346.1	PDS000002867.1521	SAMN12818809	clinical	cd_8_group_1539	cd_4_group_2067	cd_2_group_3586
PDT000610639.1	PDS000002867.1521	SAMN13051960	clinical	cd_8_group_1539	cd_4_group_2067	cd_2_group_3586
PDT000643805.1	PDS000002867.1521	SAMN13545726	clinical	cd_8_group_1539	cd_4_group_2067	cd_2_group_3586
PDT000643816.1	PDS000002867.1521	SAMN13545736	clinical	cd_8_group_1539	cd_4_group_2067	cd_2_group_3586
PDT000647248.1	PDS000002867.1521	SAMN13620765	clinical	cd_8_group_1539	cd_4_group_2067	cd_2_group_3586
PDT000647723.1	PDS000002867.1521	SAMN13623909	clinical	cd_8_group_1539	cd_4_group_2067	cd_2_group_3586
PDT000650620.1	PDS000002867.1521	SAMN13684849	clinical	cd_8_group_1539	cd_4_group_2067	cd_2_group_3586
PDT000660629.1	PDS000002867.1521	SAMN13838936	clinical	cd_8_group_1539	cd_4_group_2067	cd_2_group_3586
PDT000672994.1	PDS000002867.1521	SAMN13952061	clinical	cd_8_group_1539	cd_4_group_2067	cd_2_group_3586
PDT000673012.1	PDS000002867.1521	SAMN13952081	clinical	cd_8_group_1539	cd_4_group_2067	cd_2_group_3586
PDT000761276.1	PDS000002867.1521	SAMN12740233	environmental/other	cd_8_group_1539	cd_4_group_2067	cd_2_group_3586
PDT000972258.1	PDS000002867.1521	SAMN18053035	clinical	cd_8_group_1539	cd_4_group_2067	cd_2_group_3586
PDT001009638.1	PDS000002867.1521	SAMN18675523	clinical	cd_8_group_1539	cd_4_group_2067	cd_2_group_3586
PDT001208099.1	PDS000002867.1521	SAMN24252321	clinical	cd_8_group_1539	cd_4_group_2067	cd_2_group_3586
PDT001208122.1	PDS000002867.1521	SAMN24252219	clinical	cd_8_group_1539	cd_4_group_2067	cd_2_group_3586
PDT001219012.1	PDS000002867.1521	SAMN24746975	clinical	cd_8_group_1539	cd_4_group_2067	cd_2_group_3586
PDT001220860.1	PDS000002867.1521	SAMN24838666	clinical	cd_8_group_1539	cd_4_group_2067	cd_2_group_3586
PDT001230615.1	PDS000002867.1521	SAMN25247553	clinical	cd_8_group_1539	cd_4_group_2067	cd_2_group_3586
PDT001249520.1	PDS000002867.1521	SAMN25942276	clinical	cd_8_group_1539	cd_4_group_2067	cd_2_group_3586
PDT001295812.1	PDS000002867.1521	SAMD00061225	NULL	cd_8_group_1539	cd_4_group_2067	cd_2_group_3586
PDT001295842.1	PDS000002867.1521	SAMD00061255	NULL	cd_8_group_1539	cd_4_group_2067	cd_2_group_3586
PDT001295847.1	PDS000002867.1521	SAMD00061260	NULL	cd_8_group_1539	cd_4_group_2067	cd_2_group_3586
PDT001295933.1	PDS000002867.1521	SAMEA6824591	clinical	cd_8_group_1539	cd_4_group_2067	cd_2_group_3586
PDT001393008.1	PDS000002867.1521	SAMEA7883873	NULL	cd_8_group_1539	cd_4_group_2067	cd_2_group_3586
PDT002136227.1	PDS000002867.1521	SAMN40906805	clinical	cd_8_group_1539	cd_4_group_2067	cd_2_group_3586
PDT002304944.1	PDS000002867.1521	SAMN43080739	clinical	cd_8_group_1539	cd_4_group_2067	cd_2_group_3586
PDT002406044.1	PDS000002867.1521	SAMN44066357	clinical	cd_8_group_1539	cd_4_group_2067	cd_2_group_3586
PDT002433588.1	PDS000002867.1521	SAMN43447153	clinical	cd_8_group_1539	cd_4_group_2067	cd_2_group_3586
PDT002556369.1	PDS000002867.1521	SAMN46072236	clinical	cd_8_group_1539	cd_4_group_2067	cd_2_group_3586
PDT002663259.1	PDS000002867.1521	SAMN47300524	clinical	cd_8_group_1539	cd_4_group_2067	cd_2_group_3586
PDT002870872.1	PDS000002867.1521	SAMN50442050	clinical	cd_8_group_1539	cd_4_group_2067	cd_2_group_3586
PDT000955235.1	PDS000002867.1521	SAMEA2494197	NULL	cd_8_group_1539	cd_4_group_2067	cd_2_group_36055
PDT001298566.1	PDS000002867.1521	SAMEA1316233	clinical	cd_8_group_1539	cd_4_group_2067	cd_2_group_36055
PDT001298569.1	PDS000002867.1521	SAMEA1316273	clinical	cd_8_group_1539	cd_4_group_2067	cd_2_group_36055
PDT001298570.1	PDS000002867.1521	SAMEA1316257	clinical	cd_8_group_1539	cd_4_group_2067	cd_2_group_36055
PDT001298571.1	PDS000002867.1521	SAMEA1316311	clinical	cd_8_group_1539	cd_4_group_2067	cd_2_group_36055
PDT000955237.1	PDS000002867.1521	SAMEA2494199	NULL	cd_8_group_1539	cd_4_group_2067	cd_2_group_36056
PDT000955239.1	PDS000002867.1521	SAMEA2494201	NULL	cd_8_group_1539	cd_4_group_2067	cd_2_group_36056
PDT000955252.1	PDS000002867.1521	SAMEA2494215	NULL	cd_8_group_1539	cd_4_group_2067	cd_2_group_36056
PDT000955242.1	PDS000002867.1521	SAMEA2494204	NULL	cd_8_group_1539	cd_4_group_2067	cd_2_group_36057
PDT000955243.1	PDS000002867.1521	SAMEA2494205	NULL	cd_8_group_1539	cd_4_group_2067	cd_2_group_36057
PDT000955247.1	PDS000002867.1521	SAMEA2494209	NULL	cd_8_group_1539	cd_4_group_2067	cd_2_group_36059
PDT000955251.1	PDS000002867.1521	SAMEA2494214	NULL	cd_8_group_1539	cd_4_group_2067	cd_2_group_36059
PDT000955253.1	PDS000002867.1521	SAMEA2494216	NULL	cd_8_group_1539	cd_4_group_2067	cd_2_group_36059
PDT000955254.1	PDS000002867.1521	SAMEA2494217	NULL	cd_8_group_1539	cd_4_group_2067	cd_2_group_36059
PDT000955274.1	PDS000002867.1521	SAMEA2494241	NULL	cd_8_group_1539	cd_4_group_2067	cd_2_group_36059
PDT001290724.1	PDS000002867.1521	SAMEA103899891	NULL	cd_8_group_1539	cd_4_group_2067	cd_2_group_36059
PDT001290753.1	PDS000002867.1521	SAMEA103900153	NULL	cd_8_group_1539	cd_4_group_2067	cd_2_group_36059
PDT001290758.1	PDS000002867.1521	SAMEA103900158	NULL	cd_8_group_1539	cd_4_group_2067	cd_2_group_36059
PDT001290761.1	PDS000002867.1521	SAMEA103900161	NULL	cd_8_group_1539	cd_4_group_2067	cd_2_group_36059
PDT001290762.1	PDS000002867.1521	SAMEA103900162	NULL	cd_8_group_1539	cd_4_group_2067	cd_2_group_36059
PDT001290768.1	PDS000002867.1521	SAMEA103900168	NULL	cd_8_group_1539	cd_4_group_2067	cd_2_group_36059
PDT001290772.1	PDS000002867.1521	SAMEA103900172	NULL	cd_8_group_1539	cd_4_group_2067	cd_2_group_36059
PDT001290773.1	PDS000002867.1521	SAMEA103900173	NULL	cd_8_group_1539	cd_4_group_2067	cd_2_group_36059
PDT001290782.1	PDS000002867.1521	SAMEA103900182	NULL	cd_8_group_1539	cd_4_group_2067	cd_2_group_36059
PDT001290785.1	PDS000002867.1521	SAMEA103900185	NULL	cd_8_group_1539	cd_4_group_2067	cd_2_group_36059
PDT001290791.1	PDS000002867.1521	SAMEA103900194	NULL	cd_8_group_1539	cd_4_group_2067	cd_2_group_36059
PDT001290793.1	PDS000002867.1521	SAMEA103900196	NULL	cd_8_group_1539	cd_4_group_2067	cd_2_group_36059
PDT001290794.1	PDS000002867.1521	SAMEA103900197	NULL	cd_8_group_1539	cd_4_group_2067	cd_2_group_36059
PDT001290795.1	PDS000002867.1521	SAMEA103900198	NULL	cd_8_group_1539	cd_4_group_2067	cd_2_group_36059
PDT001290797.1	PDS000002867.1521	SAMEA103900200	NULL	cd_8_group_1539	cd_4_group_2067	cd_2_group_36059
PDT001290800.1	PDS000002867.1521	SAMEA103900203	NULL	cd_8_group_1539	cd_4_group_2067	cd_2_group_36059
PDT001290807.1	PDS000002867.1521	SAMEA103900393	NULL	cd_8_group_1539	cd_4_group_2067	cd_2_group_36059
PDT000955279.1	PDS000002867.1521	SAMEA2494246	NULL	cd_8_group_1539	cd_4_group_2067	cd_2_group_36064
PDT000955280.1	PDS000002867.1521	SAMEA2494247	NULL	cd_8_group_1539	cd_4_group_2067	cd_2_group_36064
PDT000970005.1	PDS000002867.1521	SAMN18024435	clinical	cd_8_group_1539	cd_4_group_2067	cd_2_group_36209
PDT000976657.1	PDS000002867.1521	SAMN18106105	clinical	cd_8_group_1539	cd_4_group_2067	cd_2_group_36209
PDT001007197.1	PDS000002867.1521	SAMN18756057	clinical	cd_8_group_1539	cd_4_group_2067	cd_2_group_36209
PDT000970298.1	PDS000002867.1521	SAMN17937226	clinical	cd_8_group_1539	cd_4_group_2067	cd_2_group_36234
PDT000989761.1	PDS000002867.1521	SAMN18314670	clinical	cd_8_group_1539	cd_4_group_2067	cd_2_group_36234
PDT001024767.1	PDS000002867.1521	SAMN19117413	clinical	cd_8_group_1539	cd_4_group_2067	cd_2_group_37680
PDT002723973.1	PDS000002867.1521	SAMN48047875	clinical	cd_8_group_1539	cd_4_group_2067	cd_2_group_37680
PDT002728900.1	PDS000002867.1521	SAMN48121473	clinical	cd_8_group_1539	cd_4_group_2067	cd_2_group_37680
PDT001072764.1	PDS000002867.1521	SAMN19777953	clinical	cd_8_group_1539	cd_4_group_2067	cd_2_group_38252
PDT001489778.1	PDS000002867.1521	SAMN31058541	clinical	cd_8_group_1539	cd_4_group_2067	cd_2_group_38252
PDT001072779.1	PDS000002867.1521	SAMN19777940	clinical	cd_8_group_1539	cd_4_group_2067	cd_2_group_38256
PDT001393031.1	PDS000002867.1521	SAMEA7882654	NULL	cd_8_group_1539	cd_4_group_2067	cd_2_group_38256
PDT001072841.1	PDS000002867.1521	SAMN19777973	clinical	cd_8_group_1539	cd_4_group_2067	cd_2_group_38266
PDT001489175.1	PDS000002867.1521	SAMN31058841	clinical	cd_8_group_1539	cd_4_group_2067	cd_2_group_38266
PDT001093521.1	PDS000002867.1521	SAMN20335811	clinical	cd_8_group_1539	cd_4_group_2067	cd_2_group_38912
PDT001774649.1	PDS000002867.1521	SAMN35687203	clinical	cd_8_group_1539	cd_4_group_2067	cd_2_group_38912
PDT001106366.1	PDS000002867.1521	SAMN20682919	clinical	cd_8_group_1539	cd_4_group_2067	cd_2_group_39411
PDT001128958.1	PDS000002867.1521	SAMN21398405	clinical	cd_8_group_1539	cd_4_group_2067	cd_2_group_39411
PDT001148732.1	PDS000002867.1521	SAMN22059271	clinical	cd_8_group_1539	cd_4_group_2067	cd_2_group_41052
PDT001150666.1	PDS000002867.1521	SAMN22072364	clinical	cd_8_group_1539	cd_4_group_2067	cd_2_group_41052
PDT001150668.1	PDS000002867.1521	SAMN22072275	clinical	cd_8_group_1539	cd_4_group_2067	cd_2_group_41052
PDT001150670.1	PDS000002867.1521	SAMN22072366	clinical	cd_8_group_1539	cd_4_group_2067	cd_2_group_41052
PDT000071331.1	PDS000002867.1521	SAMEA2056669	clinical	cd_8_group_1539	cd_4_group_2067	cd_2_group_4110
PDT000071364.1	PDS000002867.1521	SAMEA2058618	clinical	cd_8_group_1539	cd_4_group_2067	cd_2_group_4110
PDT000071405.1	PDS000002867.1521	SAMEA2055784	clinical	cd_8_group_1539	cd_4_group_2067	cd_2_group_4110
PDT000071503.1	PDS000002867.1521	SAMEA2155387	clinical	cd_8_group_1539	cd_4_group_2067	cd_2_group_4110
PDT000071510.1	PDS000002867.1521	SAMEA2152418	clinical	cd_8_group_1539	cd_4_group_2067	cd_2_group_4110
PDT000071514.1	PDS000002867.1521	SAMEA2149061	clinical	cd_8_group_1539	cd_4_group_2067	cd_2_group_4110
PDT000071525.1	PDS000002867.1521	SAMEA2058433	clinical	cd_8_group_1539	cd_4_group_2067	cd_2_group_4110
PDT000071526.1	PDS000002867.1521	SAMEA1969385	clinical	cd_8_group_1539	cd_4_group_2067	cd_2_group_4110
PDT000071545.1	PDS000002867.1521	SAMEA2155753	clinical	cd_8_group_1539	cd_4_group_2067	cd_2_group_4110
PDT000071548.1	PDS000002867.1521	SAMEA2055772	clinical	cd_8_group_1539	cd_4_group_2067	cd_2_group_4110
PDT000071556.1	PDS000002867.1521	SAMEA2158627	clinical	cd_8_group_1539	cd_4_group_2067	cd_2_group_4110
PDT000071571.1	PDS000002867.1521	SAMEA2058434	clinical	cd_8_group_1539	cd_4_group_2067	cd_2_group_4110
PDT000071576.1	PDS000002867.1521	SAMEA2055648	clinical	cd_8_group_1539	cd_4_group_2067	cd_2_group_4110
PDT000071581.1	PDS000002867.1521	SAMEA1969612	clinical	cd_8_group_1539	cd_4_group_2067	cd_2_group_4110
PDT000071585.1	PDS000002867.1521	SAMEA2056665	clinical	cd_8_group_1539	cd_4_group_2067	cd_2_group_4110
PDT000071598.1	PDS000002867.1521	SAMEA2160728	clinical	cd_8_group_1539	cd_4_group_2067	cd_2_group_4110
PDT000071604.1	PDS000002867.1521	SAMEA2160371	clinical	cd_8_group_1539	cd_4_group_2067	cd_2_group_4110
PDT000071614.1	PDS000002867.1521	SAMEA2145247	clinical	cd_8_group_1539	cd_4_group_2067	cd_2_group_4110
PDT000071682.1	PDS000002867.1521	SAMEA2056666	clinical	cd_8_group_1539	cd_4_group_2067	cd_2_group_4110
PDT000071699.1	PDS000002867.1521	SAMEA1970528	clinical	cd_8_group_1539	cd_4_group_2067	cd_2_group_4110
PDT000071715.1	PDS000002867.1521	SAMEA2146843	clinical	cd_8_group_1539	cd_4_group_2067	cd_2_group_4110
PDT000071719.1	PDS000002867.1521	SAMEA2149711	clinical	cd_8_group_1539	cd_4_group_2067	cd_2_group_4110
PDT000071733.1	PDS000002867.1521	SAMEA2157136	clinical	cd_8_group_1539	cd_4_group_2067	cd_2_group_4110
PDT000071739.1	PDS000002867.1521	SAMEA2145676	clinical	cd_8_group_1539	cd_4_group_2067	cd_2_group_4110
PDT000071758.1	PDS000002867.1521	SAMEA2155896	clinical	cd_8_group_1539	cd_4_group_2067	cd_2_group_4110
PDT000071763.1	PDS000002867.1521	SAMEA2155664	clinical	cd_8_group_1539	cd_4_group_2067	cd_2_group_4110
PDT000071778.1	PDS000002867.1521	SAMEA2143383	clinical	cd_8_group_1539	cd_4_group_2067	cd_2_group_4110
PDT000071780.1	PDS000002867.1521	SAMEA2158094	clinical	cd_8_group_1539	cd_4_group_2067	cd_2_group_4110
PDT000071788.1	PDS000002867.1521	SAMEA2055779	clinical	cd_8_group_1539	cd_4_group_2067	cd_2_group_4110
PDT000071802.1	PDS000002867.1521	SAMEA2066521	clinical	cd_8_group_1539	cd_4_group_2067	cd_2_group_4110
PDT000071808.1	PDS000002867.1521	SAMEA2055778	clinical	cd_8_group_1539	cd_4_group_2067	cd_2_group_4110
PDT000071814.1	PDS000002867.1521	SAMEA2056497	clinical	cd_8_group_1539	cd_4_group_2067	cd_2_group_4110
PDT000071815.1	PDS000002867.1521	SAMEA2151542	clinical	cd_8_group_1539	cd_4_group_2067	cd_2_group_4110
PDT000071824.1	PDS000002867.1521	SAMEA2056506	clinical	cd_8_group_1539	cd_4_group_2067	cd_2_group_4110
PDT000071846.1	PDS000002867.1521	SAMEA2055638	clinical	cd_8_group_1539	cd_4_group_2067	cd_2_group_4110
PDT000071847.1	PDS000002867.1521	SAMEA2067737	clinical	cd_8_group_1539	cd_4_group_2067	cd_2_group_4110
PDT000071854.1	PDS000002867.1521	SAMEA2058234	clinical	cd_8_group_1539	cd_4_group_2067	cd_2_group_4110
PDT000071855.1	PDS000002867.1521	SAMEA2067736	clinical	cd_8_group_1539	cd_4_group_2067	cd_2_group_4110
PDT000071866.1	PDS000002867.1521	SAMEA2058435	clinical	cd_8_group_1539	cd_4_group_2067	cd_2_group_4110
PDT000071873.1	PDS000002867.1521	SAMEA2143601	clinical	cd_8_group_1539	cd_4_group_2067	cd_2_group_4110
PDT000071885.1	PDS000002867.1521	SAMEA2056661	clinical	cd_8_group_1539	cd_4_group_2067	cd_2_group_4110
PDT000071888.1	PDS000002867.1521	SAMEA2055636	clinical	cd_8_group_1539	cd_4_group_2067	cd_2_group_4110
PDT000071895.1	PDS000002867.1521	SAMEA2056500	clinical	cd_8_group_1539	cd_4_group_2067	cd_2_group_4110
PDT000071901.1	PDS000002867.1521	SAMEA2056659	clinical	cd_8_group_1539	cd_4_group_2067	cd_2_group_4110
PDT000071909.1	PDS000002867.1521	SAMEA1972633	clinical	cd_8_group_1539	cd_4_group_2067	cd_2_group_4110
PDT000071929.1	PDS000002867.1521	SAMEA1963918	clinical	cd_8_group_1539	cd_4_group_2067	cd_2_group_4110
PDT000071934.1	PDS000002867.1521	SAMEA2058423	clinical	cd_8_group_1539	cd_4_group_2067	cd_2_group_4110
PDT000071957.1	PDS000002867.1521	SAMEA2153846	clinical	cd_8_group_1539	cd_4_group_2067	cd_2_group_4110
PDT000071964.1	PDS000002867.1521	SAMEA2159940	clinical	cd_8_group_1539	cd_4_group_2067	cd_2_group_4110
PDT000071965.1	PDS000002867.1521	SAMEA2150470	clinical	cd_8_group_1539	cd_4_group_2067	cd_2_group_4110
PDT000071971.1	PDS000002867.1521	SAMEA2154017	clinical	cd_8_group_1539	cd_4_group_2067	cd_2_group_4110
PDT000072015.1	PDS000002867.1521	SAMEA2064358	clinical	cd_8_group_1539	cd_4_group_2067	cd_2_group_4110
PDT000072068.1	PDS000002867.1521	SAMEA2058615	clinical	cd_8_group_1539	cd_4_group_2067	cd_2_group_4110
PDT000072069.1	PDS000002867.1521	SAMEA2153073	clinical	cd_8_group_1539	cd_4_group_2067	cd_2_group_4110
PDT000072071.1	PDS000002867.1521	SAMEA2058227	clinical	cd_8_group_1539	cd_4_group_2067	cd_2_group_4110
PDT000072073.1	PDS000002867.1521	SAMEA2055780	clinical	cd_8_group_1539	cd_4_group_2067	cd_2_group_4110
PDT000072088.1	PDS000002867.1521	SAMEA2055633	clinical	cd_8_group_1539	cd_4_group_2067	cd_2_group_4110
PDT000072090.1	PDS000002867.1521	SAMEA2055773	clinical	cd_8_group_1539	cd_4_group_2067	cd_2_group_4110
PDT000072102.1	PDS000002867.1521	SAMEA2143996	clinical	cd_8_group_1539	cd_4_group_2067	cd_2_group_4110
PDT000072110.1	PDS000002867.1521	SAMEA2058429	clinical	cd_8_group_1539	cd_4_group_2067	cd_2_group_4110
PDT000072128.1	PDS000002867.1521	SAMEA2153668	clinical	cd_8_group_1539	cd_4_group_2067	cd_2_group_4110
PDT000072134.1	PDS000002867.1521	SAMEA2056664	clinical	cd_8_group_1539	cd_4_group_2067	cd_2_group_4110
PDT000072174.1	PDS000002867.1521	SAMEA2058231	clinical	cd_8_group_1539	cd_4_group_2067	cd_2_group_4110
PDT000072176.1	PDS000002867.1521	SAMEA2058232	clinical	cd_8_group_1539	cd_4_group_2067	cd_2_group_4110
PDT000072179.1	PDS000002867.1521	SAMEA2156892	clinical	cd_8_group_1539	cd_4_group_2067	cd_2_group_4110
PDT000072184.1	PDS000002867.1521	SAMEA2056496	clinical	cd_8_group_1539	cd_4_group_2067	cd_2_group_4110
PDT000072197.1	PDS000002867.1521	SAMEA2058076	clinical	cd_8_group_1539	cd_4_group_2067	cd_2_group_4110
PDT000072199.1	PDS000002867.1521	SAMEA2064356	clinical	cd_8_group_1539	cd_4_group_2067	cd_2_group_4110
PDT000072211.1	PDS000002867.1521	SAMEA2058420	clinical	cd_8_group_1539	cd_4_group_2067	cd_2_group_4110
PDT000072217.1	PDS000002867.1521	SAMEA2154750	clinical	cd_8_group_1539	cd_4_group_2067	cd_2_group_4110
PDT000072223.1	PDS000002867.1521	SAMEA2055776	clinical	cd_8_group_1539	cd_4_group_2067	cd_2_group_4110
PDT000072245.1	PDS000002867.1521	SAMEA2144321	clinical	cd_8_group_1539	cd_4_group_2067	cd_2_group_4110
PDT000072262.1	PDS000002867.1521	SAMEA2066520	clinical	cd_8_group_1539	cd_4_group_2067	cd_2_group_4110
PDT000072272.1	PDS000002867.1521	SAMEA2055777	clinical	cd_8_group_1539	cd_4_group_2067	cd_2_group_4110
PDT000072282.1	PDS000002867.1521	SAMEA2155801	clinical	cd_8_group_1539	cd_4_group_2067	cd_2_group_4110
PDT000072285.1	PDS000002867.1521	SAMEA2154208	clinical	cd_8_group_1539	cd_4_group_2067	cd_2_group_4110
PDT000072315.1	PDS000002867.1521	SAMEA2159155	clinical	cd_8_group_1539	cd_4_group_2067	cd_2_group_4110
PDT000072366.1	PDS000002867.1521	SAMEA2148840	clinical	cd_8_group_1539	cd_4_group_2067	cd_2_group_4110
PDT000072372.1	PDS000002867.1521	SAMEA2058617	clinical	cd_8_group_1539	cd_4_group_2067	cd_2_group_4110
PDT000072390.1	PDS000002867.1521	SAMEA2055782	clinical	cd_8_group_1539	cd_4_group_2067	cd_2_group_4110
PDT000072396.1	PDS000002867.1521	SAMEA2055771	clinical	cd_8_group_1539	cd_4_group_2067	cd_2_group_4110
PDT000072414.1	PDS000002867.1521	SAMEA2153325	clinical	cd_8_group_1539	cd_4_group_2067	cd_2_group_4110
PDT000072415.1	PDS000002867.1521	SAMEA2148418	clinical	cd_8_group_1539	cd_4_group_2067	cd_2_group_4110
PDT000072422.1	PDS000002867.1521	SAMEA2148486	clinical	cd_8_group_1539	cd_4_group_2067	cd_2_group_4110
PDT000072423.1	PDS000002867.1521	SAMEA2055645	clinical	cd_8_group_1539	cd_4_group_2067	cd_2_group_4110
PDT000087705.1	PDS000002867.1521	SAMEA1964641	clinical	cd_8_group_1539	cd_4_group_2067	cd_2_group_4110
PDT000087750.1	PDS000002867.1521	SAMEA2055646	clinical	cd_8_group_1539	cd_4_group_2067	cd_2_group_4110
PDT000087753.1	PDS000002867.1521	SAMEA2055783	clinical	cd_8_group_1539	cd_4_group_2067	cd_2_group_4110
PDT000087772.1	PDS000002867.1521	SAMEA2056494	clinical	cd_8_group_1539	cd_4_group_2067	cd_2_group_4110
PDT000087773.1	PDS000002867.1521	SAMEA2056501	clinical	cd_8_group_1539	cd_4_group_2067	cd_2_group_4110
PDT000087774.1	PDS000002867.1521	SAMEA2056504	clinical	cd_8_group_1539	cd_4_group_2067	cd_2_group_4110
PDT000087780.1	PDS000002867.1521	SAMEA2056654	clinical	cd_8_group_1539	cd_4_group_2067	cd_2_group_4110
PDT000087783.1	PDS000002867.1521	SAMEA2056660	clinical	cd_8_group_1539	cd_4_group_2067	cd_2_group_4110
PDT000087784.1	PDS000002867.1521	SAMEA2056662	clinical	cd_8_group_1539	cd_4_group_2067	cd_2_group_4110
PDT000087785.1	PDS000002867.1521	SAMEA2056663	clinical	cd_8_group_1539	cd_4_group_2067	cd_2_group_4110
PDT000087818.1	PDS000002867.1521	SAMEA2058228	clinical	cd_8_group_1539	cd_4_group_2067	cd_2_group_4110
PDT000087820.1	PDS000002867.1521	SAMEA2058230	clinical	cd_8_group_1539	cd_4_group_2067	cd_2_group_4110
PDT000087823.1	PDS000002867.1521	SAMEA2058425	clinical	cd_8_group_1539	cd_4_group_2067	cd_2_group_4110
PDT000087824.1	PDS000002867.1521	SAMEA2058426	clinical	cd_8_group_1539	cd_4_group_2067	cd_2_group_4110
PDT000087827.1	PDS000002867.1521	SAMEA2058432	clinical	cd_8_group_1539	cd_4_group_2067	cd_2_group_4110
PDT000087828.1	PDS000002867.1521	SAMEA2058616	clinical	cd_8_group_1539	cd_4_group_2067	cd_2_group_4110
PDT000087963.1	PDS000002867.1521	SAMEA2145931	clinical	cd_8_group_1539	cd_4_group_2067	cd_2_group_4110
PDT000087966.1	PDS000002867.1521	SAMEA2146042	clinical	cd_8_group_1539	cd_4_group_2067	cd_2_group_4110
PDT000087968.1	PDS000002867.1521	SAMEA2146149	clinical	cd_8_group_1539	cd_4_group_2067	cd_2_group_4110
PDT000087972.1	PDS000002867.1521	SAMEA2146445	clinical	cd_8_group_1539	cd_4_group_2067	cd_2_group_4110
PDT000087994.1	PDS000002867.1521	SAMEA2147418	clinical	cd_8_group_1539	cd_4_group_2067	cd_2_group_4110
PDT000088006.1	PDS000002867.1521	SAMEA2148211	clinical	cd_8_group_1539	cd_4_group_2067	cd_2_group_4110
PDT000088008.1	PDS000002867.1521	SAMEA2148252	clinical	cd_8_group_1539	cd_4_group_2067	cd_2_group_4110
PDT000088013.1	PDS000002867.1521	SAMEA2148542	clinical	cd_8_group_1539	cd_4_group_2067	cd_2_group_4110
PDT000088020.1	PDS000002867.1521	SAMEA2149147	clinical	cd_8_group_1539	cd_4_group_2067	cd_2_group_4110
PDT000088034.1	PDS000002867.1521	SAMEA2150532	clinical	cd_8_group_1539	cd_4_group_2067	cd_2_group_4110
PDT000088050.1	PDS000002867.1521	SAMEA2152269	clinical	cd_8_group_1539	cd_4_group_2067	cd_2_group_4110
PDT000088058.1	PDS000002867.1521	SAMEA2152823	clinical	cd_8_group_1539	cd_4_group_2067	cd_2_group_4110
PDT000088060.1	PDS000002867.1521	SAMEA2152861	clinical	cd_8_group_1539	cd_4_group_2067	cd_2_group_4110
PDT000088063.1	PDS000002867.1521	SAMEA2152977	clinical	cd_8_group_1539	cd_4_group_2067	cd_2_group_4110
PDT000088070.1	PDS000002867.1521	SAMEA2153676	clinical	cd_8_group_1539	cd_4_group_2067	cd_2_group_4110
PDT000088076.1	PDS000002867.1521	SAMEA2154090	clinical	cd_8_group_1539	cd_4_group_2067	cd_2_group_4110
PDT000088089.1	PDS000002867.1521	SAMEA2154549	clinical	cd_8_group_1539	cd_4_group_2067	cd_2_group_4110
PDT000088096.1	PDS000002867.1521	SAMEA2155193	clinical	cd_8_group_1539	cd_4_group_2067	cd_2_group_4110
PDT000088098.1	PDS000002867.1521	SAMEA2155345	clinical	cd_8_group_1539	cd_4_group_2067	cd_2_group_4110
PDT000088104.1	PDS000002867.1521	SAMEA2155798	clinical	cd_8_group_1539	cd_4_group_2067	cd_2_group_4110
PDT000088109.1	PDS000002867.1521	SAMEA2156527	clinical	cd_8_group_1539	cd_4_group_2067	cd_2_group_4110
PDT000088119.1	PDS000002867.1521	SAMEA2157321	clinical	cd_8_group_1539	cd_4_group_2067	cd_2_group_4110
PDT000088123.1	PDS000002867.1521	SAMEA2157605	clinical	cd_8_group_1539	cd_4_group_2067	cd_2_group_4110
PDT000088125.1	PDS000002867.1521	SAMEA2157620	clinical	cd_8_group_1539	cd_4_group_2067	cd_2_group_4110
PDT000088127.1	PDS000002867.1521	SAMEA2157677	clinical	cd_8_group_1539	cd_4_group_2067	cd_2_group_4110
PDT000088128.1	PDS000002867.1521	SAMEA2157882	clinical	cd_8_group_1539	cd_4_group_2067	cd_2_group_4110
PDT000088130.1	PDS000002867.1521	SAMEA2157976	clinical	cd_8_group_1539	cd_4_group_2067	cd_2_group_4110
PDT000088148.1	PDS000002867.1521	SAMEA2158966	clinical	cd_8_group_1539	cd_4_group_2067	cd_2_group_4110
PDT000088159.1	PDS000002867.1521	SAMEA2159637	clinical	cd_8_group_1539	cd_4_group_2067	cd_2_group_4110
PDT000088162.1	PDS000002867.1521	SAMEA2159724	clinical	cd_8_group_1539	cd_4_group_2067	cd_2_group_4110
PDT000088165.1	PDS000002867.1521	SAMEA2160010	clinical	cd_8_group_1539	cd_4_group_2067	cd_2_group_4110
PDT000088167.1	PDS000002867.1521	SAMEA2160171	clinical	cd_8_group_1539	cd_4_group_2067	cd_2_group_4110
PDT000088168.1	PDS000002867.1521	SAMEA2160209	clinical	cd_8_group_1539	cd_4_group_2067	cd_2_group_4110
PDT000088174.1	PDS000002867.1521	SAMEA2160624	clinical	cd_8_group_1539	cd_4_group_2067	cd_2_group_4110
PDT000088178.1	PDS000002867.1521	SAMEA2160721	clinical	cd_8_group_1539	cd_4_group_2067	cd_2_group_4110
PDT000088186.1	PDS000002867.1521	SAMEA2161296	clinical	cd_8_group_1539	cd_4_group_2067	cd_2_group_4110
PDT000088193.1	PDS000002867.1521	SAMEA2161693	clinical	cd_8_group_1539	cd_4_group_2067	cd_2_group_4110
PDT000088199.1	PDS000002867.1521	SAMEA2162187	clinical	cd_8_group_1539	cd_4_group_2067	cd_2_group_4110
PDT000088213.1	PDS000002867.1521	SAMEA2163049	clinical	cd_8_group_1539	cd_4_group_2067	cd_2_group_4110
PDT000088222.1	PDS000002867.1521	SAMEA2163496	clinical	cd_8_group_1539	cd_4_group_2067	cd_2_group_4110
PDT000318123.1	PDS000002867.1521	SAMN08640826	clinical	cd_8_group_1539	cd_4_group_2067	cd_2_group_4110
PDT000955236.1	PDS000002867.1521	SAMEA2494198	NULL	cd_8_group_1539	cd_4_group_2067	cd_2_group_4110
PDT000955256.1	PDS000002867.1521	SAMEA2494219	NULL	cd_8_group_1539	cd_4_group_2067	cd_2_group_4110
PDT000955277.1	PDS000002867.1521	SAMEA2494244	NULL	cd_8_group_1539	cd_4_group_2067	cd_2_group_4110
PDT000955607.1	PDS000002867.1521	SAMEA2494253	NULL	cd_8_group_1539	cd_4_group_2067	cd_2_group_4110
PDT000955608.1	PDS000002867.1521	SAMEA2494254	NULL	cd_8_group_1539	cd_4_group_2067	cd_2_group_4110
PDT000955609.1	PDS000002867.1521	SAMEA2494255	NULL	cd_8_group_1539	cd_4_group_2067	cd_2_group_4110
PDT001290767.1	PDS000002867.1521	SAMEA103900167	NULL	cd_8_group_1539	cd_4_group_2067	cd_2_group_4110
PDT001290769.1	PDS000002867.1521	SAMEA103900169	NULL	cd_8_group_1539	cd_4_group_2067	cd_2_group_4110
PDT001290802.1	PDS000002867.1521	SAMEA103900205	NULL	cd_8_group_1539	cd_4_group_2067	cd_2_group_4110
PDT001290803.1	PDS000002867.1521	SAMEA103900206	NULL	cd_8_group_1539	cd_4_group_2067	cd_2_group_4110
PDT001290811.1	PDS000002867.1521	SAMEA103900397	NULL	cd_8_group_1539	cd_4_group_2067	cd_2_group_4110
PDT001294213.1	PDS000002867.1521	SAMD00331242	clinical	cd_8_group_1539	cd_4_group_2067	cd_2_group_4110
PDT001294219.1	PDS000002867.1521	SAMD00331248	clinical	cd_8_group_1539	cd_4_group_2067	cd_2_group_4110
PDT001199714.1	PDS000002867.1521	SAMN23795809	clinical	cd_8_group_1539	cd_4_group_2067	cd_2_group_42640
PDT001199717.1	PDS000002867.1521	SAMN23796444	clinical	cd_8_group_1539	cd_4_group_2067	cd_2_group_42640
PDT001205845.1	PDS000002867.1521	SAMN24199040	clinical	cd_8_group_1539	cd_4_group_2067	cd_2_group_42640
PDT001221303.1	PDS000002867.1521	SAMN24619251	clinical	cd_8_group_1539	cd_4_group_2067	cd_2_group_43107
PDT001221305.1	PDS000002867.1521	SAMN24619175	clinical	cd_8_group_1539	cd_4_group_2067	cd_2_group_43107
PDT001262020.1	PDS000002867.1521	SAMN26510024	clinical	cd_8_group_1539	cd_4_group_2067	cd_2_group_43897
PDT001264291.1	PDS000002867.1521	SAMN26631403	clinical	cd_8_group_1539	cd_4_group_2067	cd_2_group_43897
PDT001295908.1	PDS000002867.1521	SAMEA6824566	clinical	cd_8_group_1539	cd_4_group_2067	cd_2_group_44872
PDT001295909.1	PDS000002867.1521	SAMEA6824567	clinical	cd_8_group_1539	cd_4_group_2067	cd_2_group_44872
PDT001295912.1	PDS000002867.1521	SAMEA6824570	clinical	cd_8_group_1539	cd_4_group_2067	cd_2_group_44872
PDT001761170.1	PDS000002867.1521	SAMN21890095	NULL	cd_8_group_1539	cd_4_group_2067	cd_2_group_44872
PDT001857358.1	PDS000002867.1521	SAMN30613934	clinical	cd_8_group_1539	cd_4_group_2067	cd_2_group_44872
PDT001306443.1	PDS000002867.1521	SAMN28194864	clinical	cd_8_group_1539	cd_4_group_2067	cd_2_group_45127
PDT001312719.1	PDS000002867.1521	SAMN28569374	clinical	cd_8_group_1539	cd_4_group_2067	cd_2_group_45127
PDT001306832.1	PDS000002867.1521	SAMEA3558968	NULL	cd_8_group_1539	cd_4_group_2067	cd_2_group_45148
PDT001306834.1	PDS000002867.1521	SAMEA3558970	NULL	cd_8_group_1539	cd_4_group_2067	cd_2_group_45148
PDT001306836.1	PDS000002867.1521	SAMEA3558972	NULL	cd_8_group_1539	cd_4_group_2067	cd_2_group_45148
PDT000087749.1	PDS000002867.1521	SAMEA2055641	clinical	cd_8_group_1539	cd_4_group_2067	cd_2_group_4531
PDT000088212.1	PDS000002867.1521	SAMEA2163031	clinical	cd_8_group_1539	cd_4_group_2067	cd_2_group_4531
PDT001348822.1	PDS000002867.1521	SAMN29401713	clinical	cd_8_group_1539	cd_4_group_2067	cd_2_group_46110
PDT001691637.1	PDS000002867.1521	SAMN34231794	clinical	cd_8_group_1539	cd_4_group_2067	cd_2_group_46110
PDT001387155.1	PDS000002867.1521	SAMN30285952	clinical	cd_8_group_1539	cd_4_group_2067	cd_2_group_47330
PDT001591666.1	PDS000002867.1521	SAMN32920634	clinical	cd_8_group_1539	cd_4_group_2067	cd_2_group_47330
PDT001601404.1	PDS000002867.1521	SAMN33026074	clinical	cd_8_group_1539	cd_4_group_2067	cd_2_group_47330
PDT001616422.1	PDS000002867.1521	SAMN33314684	clinical	cd_8_group_1539	cd_4_group_2067	cd_2_group_47330
PDT001654225.1	PDS000002867.1521	SAMN33684674	clinical	cd_8_group_1539	cd_4_group_2067	cd_2_group_47330
PDT001839297.2	PDS000002867.1521	SAMN36827121	clinical	cd_8_group_1539	cd_4_group_2067	cd_2_group_47330
PDT001839309.1	PDS000002867.1521	SAMN36827131	clinical	cd_8_group_1539	cd_4_group_2067	cd_2_group_47330
PDT001850212.1	PDS000002867.1521	SAMN36977620	clinical	cd_8_group_1539	cd_4_group_2067	cd_2_group_47330
PDT001893805.1	PDS000002867.1521	SAMN37513437	clinical	cd_8_group_1539	cd_4_group_2067	cd_2_group_47330
PDT002139813.1	PDS000002867.1521	SAMN40984350	clinical	cd_8_group_1539	cd_4_group_2067	cd_2_group_47330
PDT002149898.1	PDS000002867.1521	SAMN41130386	clinical	cd_8_group_1539	cd_4_group_2067	cd_2_group_47330
PDT002433878.1	PDS000002867.1521	SAMN43450339	clinical	cd_8_group_1539	cd_4_group_2067	cd_2_group_47330
PDT002434001.1	PDS000002867.1521	SAMN43450300	clinical	cd_8_group_1539	cd_4_group_2067	cd_2_group_47330
PDT002906252.1	PDS000002867.1521	SAMN50972465	clinical	cd_8_group_1539	cd_4_group_2067	cd_2_group_47330
PDT002909062.1	PDS000002867.1521	SAMN51096176	clinical	cd_8_group_1539	cd_4_group_2067	cd_2_group_47330
PDT001392992.1	PDS000002867.1521	SAMEA7879850	NULL	cd_8_group_1539	cd_4_group_2067	cd_2_group_47669
PDT001393004.1	PDS000002867.1521	SAMEA7879701	NULL	cd_8_group_1539	cd_4_group_2067	cd_2_group_47669
PDT001393207.1	PDS000002867.1521	SAMEA7879705	NULL	cd_8_group_1539	cd_4_group_2067	cd_2_group_47669
PDT000099449.2	PDS000002867.1521	SAMN04363587	clinical	cd_8_group_1539	cd_4_group_2067	cd_2_group_4840
PDT000206965.2	PDS000002867.1521	SAMN06885596	clinical	cd_8_group_1539	cd_4_group_2067	cd_2_group_4840
PDT000237576.2	PDS000002867.1521	SAMN07569789	clinical	cd_8_group_1539	cd_4_group_2067	cd_2_group_4840
PDT000237630.2	PDS000002867.1521	SAMN07572211	clinical	cd_8_group_1539	cd_4_group_2067	cd_2_group_4840
PDT000408727.1	PDS000002867.1521	SAMN10438015	clinical	cd_8_group_1539	cd_4_group_2067	cd_2_group_4840
PDT000452424.1	PDS000002867.1521	SAMN10816935	clinical	cd_8_group_1539	cd_4_group_2067	cd_2_group_4840
PDT000485789.1	PDS000002867.1521	SAMN11320722	clinical	cd_8_group_1539	cd_4_group_2067	cd_2_group_4840
PDT000486270.1	PDS000002867.1521	SAMN11347703	clinical	cd_8_group_1539	cd_4_group_2067	cd_2_group_4840
PDT000488357.1	PDS000002867.1521	SAMN11392996	clinical	cd_8_group_1539	cd_4_group_2067	cd_2_group_4840
PDT000488892.1	PDS000002867.1521	SAMN11400189	clinical	cd_8_group_1539	cd_4_group_2067	cd_2_group_4840
PDT000491150.1	PDS000002867.1521	SAMN11441191	clinical	cd_8_group_1539	cd_4_group_2067	cd_2_group_4840
PDT000491626.1	PDS000002867.1521	SAMN11457906	clinical	cd_8_group_1539	cd_4_group_2067	cd_2_group_4840
PDT000499399.1	PDS000002867.1521	SAMN11604472	clinical	cd_8_group_1539	cd_4_group_2067	cd_2_group_4840
PDT000510210.1	PDS000002867.1521	SAMN11895742	clinical	cd_8_group_1539	cd_4_group_2067	cd_2_group_4840
PDT000519709.1	PDS000002867.1521	SAMN12009320	clinical	cd_8_group_1539	cd_4_group_2067	cd_2_group_4840
PDT000522176.1	PDS000002867.1521	SAMN12040145	clinical	cd_8_group_1539	cd_4_group_2067	cd_2_group_4840
PDT000527285.1	PDS000002867.1521	SAMN12114142	clinical	cd_8_group_1539	cd_4_group_2067	cd_2_group_4840
PDT000866254.1	PDS000002867.1521	SAMN15598957	clinical	cd_8_group_1539	cd_4_group_2067	cd_2_group_4840
PDT000914224.1	PDS000002867.1521	SAMN17091773	clinical	cd_8_group_1539	cd_4_group_2067	cd_2_group_4840
PDT001252520.1	PDS000002867.1521	SAMN26102180	clinical	cd_8_group_1539	cd_4_group_2067	cd_2_group_4840
PDT001252775.1	PDS000002867.1521	SAMN26137529	clinical	cd_8_group_1539	cd_4_group_2067	cd_2_group_4840
PDT001295884.1	PDS000002867.1521	SAMD00061297	NULL	cd_8_group_1539	cd_4_group_2067	cd_2_group_4840
PDT001306449.1	PDS000002867.1521	SAMN28194921	clinical	cd_8_group_1539	cd_4_group_2067	cd_2_group_4840
PDT001351257.1	PDS000002867.1521	SAMN29475827	clinical	cd_8_group_1539	cd_4_group_2067	cd_2_group_4840
PDT001413632.1	PDS000002867.1521	SAMN30789539	clinical	cd_8_group_1539	cd_4_group_2067	cd_2_group_4840
PDT001415082.1	PDS000002867.1521	SAMN30812061	clinical	cd_8_group_1539	cd_4_group_2067	cd_2_group_4840
PDT001424131.1	PDS000002867.1521	SAMN30914937	clinical	cd_8_group_1539	cd_4_group_2067	cd_2_group_4840
PDT001662617.1	PDS000002867.1521	SAMN33768346	clinical	cd_8_group_1539	cd_4_group_2067	cd_2_group_4840
PDT001717135.1	PDS000002867.1521	SAMN34510995	clinical	cd_8_group_1539	cd_4_group_2067	cd_2_group_4840
PDT001717140.1	PDS000002867.1521	SAMN34510992	clinical	cd_8_group_1539	cd_4_group_2067	cd_2_group_4840
PDT002216272.1	PDS000002867.1521	SAMN41901387	clinical	cd_8_group_1539	cd_4_group_2067	cd_2_group_4840
PDT002218781.1	PDS000002867.1521	SAMN41918581	clinical	cd_8_group_1539	cd_4_group_2067	cd_2_group_4840
PDT002218786.1	PDS000002867.1521	SAMN41918505	clinical	cd_8_group_1539	cd_4_group_2067	cd_2_group_4840
PDT002433546.1	PDS000002867.1521	SAMN43447472	clinical	cd_8_group_1539	cd_4_group_2067	cd_2_group_4840
PDT002729926.1	PDS000002867.1521	SAMN48135828	clinical	cd_8_group_1539	cd_4_group_2067	cd_2_group_4840
PDT001637746.1	PDS000002867.1521	SAMN33396530	clinical	cd_8_group_1539	cd_4_group_2067	cd_2_group_52085
PDT001638919.1	PDS000002867.1521	SAMN33415103	clinical	cd_8_group_1539	cd_4_group_2067	cd_2_group_52085
PDT002394519.1	PDS000002867.1521	SAMN43931919	clinical	cd_8_group_1539	cd_4_group_2067	cd_2_group_52085
PDT001700025.1	PDS000002867.1521	SAMN34340832	clinical	cd_8_group_1539	cd_4_group_2067	cd_2_group_53285
PDT001700030.1	PDS000002867.1521	SAMN34340841	clinical	cd_8_group_1539	cd_4_group_2067	cd_2_group_53285
PDT001837224.1	PDS000002867.1521	SAMN36807923	clinical	cd_8_group_1539	cd_4_group_2067	cd_2_group_55332
PDT001844106.1	PDS000002867.1521	SAMN36876939	clinical	cd_8_group_1539	cd_4_group_2067	cd_2_group_55332
PDT001870496.1	PDS000002867.1521	SAMN37223775	clinical	cd_8_group_1539	cd_4_group_2067	cd_2_group_56070
PDT002085722.1	PDS000002867.1521	SAMN40090196	clinical	cd_8_group_1539	cd_4_group_2067	cd_2_group_56070
PDT001876080.1	PDS000002867.1521	SAMN37305099	clinical	cd_8_group_1539	cd_4_group_2067	cd_2_group_56232
PDT001881798.1	PDS000002867.1521	SAMN37352569	clinical	cd_8_group_1539	cd_4_group_2067	cd_2_group_56232
PDT000122909.2	PDS000002867.1521	SAMN04601131	clinical	cd_8_group_1539	cd_4_group_2067	cd_2_group_5653
PDT000179847.2	PDS000002867.1521	SAMN06247593	clinical	cd_8_group_1539	cd_4_group_2067	cd_2_group_5653
PDT000182127.2	PDS000002867.1521	SAMN06278122	clinical	cd_8_group_1539	cd_4_group_2067	cd_2_group_5653
PDT000206892.2	PDS000002867.1521	SAMN06885504	clinical	cd_8_group_1539	cd_4_group_2067	cd_2_group_5653
PDT000206922.2	PDS000002867.1521	SAMN06885570	clinical	cd_8_group_1539	cd_4_group_2067	cd_2_group_5653
PDT000206950.2	PDS000002867.1521	SAMN06885574	clinical	cd_8_group_1539	cd_4_group_2067	cd_2_group_5653
PDT000206954.2	PDS000002867.1521	SAMN06885578	clinical	cd_8_group_1539	cd_4_group_2067	cd_2_group_5653
PDT000237981.2	PDS000002867.1521	SAMN07572662	clinical	cd_8_group_1539	cd_4_group_2067	cd_2_group_5653
PDT000244200.2	PDS000002867.1521	SAMN07675945	clinical	cd_8_group_1539	cd_4_group_2067	cd_2_group_5653
PDT000244235.2	PDS000002867.1521	SAMN07693594	clinical	cd_8_group_1539	cd_4_group_2067	cd_2_group_5653
PDT000314125.2	PDS000002867.1521	SAMN09207610	clinical	cd_8_group_1539	cd_4_group_2067	cd_2_group_5653
PDT000314505.2	PDS000002867.1521	SAMN09209691	clinical	cd_8_group_1539	cd_4_group_2067	cd_2_group_5653
PDT000314520.2	PDS000002867.1521	SAMN09209696	clinical	cd_8_group_1539	cd_4_group_2067	cd_2_group_5653
PDT000314588.2	PDS000002867.1521	SAMN09209796	clinical	cd_8_group_1539	cd_4_group_2067	cd_2_group_5653
PDT000314667.2	PDS000002867.1521	SAMN09209868	clinical	cd_8_group_1539	cd_4_group_2067	cd_2_group_5653
PDT000446964.1	PDS000002867.1521	SAMEA4384792	NULL	cd_8_group_1539	cd_4_group_2067	cd_2_group_5653
PDT000448466.1	PDS000002867.1521	SAMEA4759174	clinical	cd_8_group_1539	cd_4_group_2067	cd_2_group_5653
PDT000448470.1	PDS000002867.1521	SAMEA4759178	clinical	cd_8_group_1539	cd_4_group_2067	cd_2_group_5653
PDT000448805.1	PDS000002867.1521	SAMEA4759513	clinical	cd_8_group_1539	cd_4_group_2067	cd_2_group_5653
PDT000521515.1	PDS000002867.1521	SAMN12036288	clinical	cd_8_group_1539	cd_4_group_2067	cd_2_group_5653
PDT000672989.1	PDS000002867.1521	SAMN13952052	clinical	cd_8_group_1539	cd_4_group_2067	cd_2_group_5653
PDT000761185.1	PDS000002867.1521	SAMN12740253	environmental/other	cd_8_group_1539	cd_4_group_2067	cd_2_group_5653
PDT000767535.1	PDS000002867.1521	SAMN15150901	clinical	cd_8_group_1539	cd_4_group_2067	cd_2_group_5653
PDT000865998.1	PDS000002867.1521	SAMN15598932	clinical	cd_8_group_1539	cd_4_group_2067	cd_2_group_5653
PDT000866463.1	PDS000002867.1521	SAMN15599087	clinical	cd_8_group_1539	cd_4_group_2067	cd_2_group_5653
PDT000885822.1	PDS000002867.1521	SAMEA5818485	NULL	cd_8_group_1539	cd_4_group_2067	cd_2_group_5653
PDT000885851.1	PDS000002867.1521	SAMEA5818533	NULL	cd_8_group_1539	cd_4_group_2067	cd_2_group_5653
PDT000894233.1	PDS000002867.1521	SAMEA5548002	clinical	cd_8_group_1539	cd_4_group_2067	cd_2_group_5653
PDT000914201.1	PDS000002867.1521	SAMN17091756	clinical	cd_8_group_1539	cd_4_group_2067	cd_2_group_5653
PDT001072733.1	PDS000002867.1521	SAMN19777980	clinical	cd_8_group_1539	cd_4_group_2067	cd_2_group_5653
PDT001125050.1	PDS000002867.1521	SAMN21169475	clinical	cd_8_group_1539	cd_4_group_2067	cd_2_group_5653
PDT001294225.1	PDS000002867.1521	SAMD00331254	clinical	cd_8_group_1539	cd_4_group_2067	cd_2_group_5653
PDT001295871.1	PDS000002867.1521	SAMD00061284	NULL	cd_8_group_1539	cd_4_group_2067	cd_2_group_5653
PDT001306860.1	PDS000002867.1521	SAMEA3558906	NULL	cd_8_group_1539	cd_4_group_2067	cd_2_group_5653
PDT001306880.1	PDS000002867.1521	SAMEA3558940	NULL	cd_8_group_1539	cd_4_group_2067	cd_2_group_5653
PDT001306898.1	PDS000002867.1521	SAMEA3558941	NULL	cd_8_group_1539	cd_4_group_2067	cd_2_group_5653
PDT001306901.1	PDS000002867.1521	SAMEA3558909	NULL	cd_8_group_1539	cd_4_group_2067	cd_2_group_5653
PDT001393041.1	PDS000002867.1521	SAMEA7880081	NULL	cd_8_group_1539	cd_4_group_2067	cd_2_group_5653
PDT001393172.1	PDS000002867.1521	SAMEA7881650	NULL	cd_8_group_1539	cd_4_group_2067	cd_2_group_5653
PDT001393177.1	PDS000002867.1521	SAMEA7880094	NULL	cd_8_group_1539	cd_4_group_2067	cd_2_group_5653
PDT001393343.1	PDS000002867.1521	SAMEA7880134	NULL	cd_8_group_1539	cd_4_group_2067	cd_2_group_5653
PDT001485299.1	PDS000002867.1521	SAMEA111405458	clinical	cd_8_group_1539	cd_4_group_2067	cd_2_group_5653
PDT001485409.1	PDS000002867.1521	SAMEA111405568	clinical	cd_8_group_1539	cd_4_group_2067	cd_2_group_5653
PDT002433491.1	PDS000002867.1521	SAMN43447105	clinical	cd_8_group_1539	cd_4_group_2067	cd_2_group_5653
PDT002433582.1	PDS000002867.1521	SAMN43447165	clinical	cd_8_group_1539	cd_4_group_2067	cd_2_group_5653
PDT002433584.1	PDS000002867.1521	SAMN43447160	clinical	cd_8_group_1539	cd_4_group_2067	cd_2_group_5653
PDT002433586.1	PDS000002867.1521	SAMN43447155	clinical	cd_8_group_1539	cd_4_group_2067	cd_2_group_5653
PDT002658492.1	PDS000002867.1521	SAMEA117560596	NULL	cd_8_group_1539	cd_4_group_2067	cd_2_group_5653
PDT002693367.1	PDS000002867.1521	SAMEA117929808	clinical	cd_8_group_1539	cd_4_group_2067	cd_2_group_5653
PDT001964459.1	PDS000002867.1521	SAMN38059944	clinical	cd_8_group_1539	cd_4_group_2067	cd_2_group_57762
PDT002121403.1	PDS000002867.1521	SAMN40584555	clinical	cd_8_group_1539	cd_4_group_2067	cd_2_group_57762
PDT002111213.1	PDS000002867.1521	SAMN40407549	clinical	cd_8_group_1539	cd_4_group_2067	cd_2_group_59920
PDT002111950.1	PDS000002867.1521	SAMN40423158	clinical	cd_8_group_1539	cd_4_group_2067	cd_2_group_59920
PDT002208622.1	PDS000002867.1521	SAMN41852071	clinical	cd_8_group_1539	cd_4_group_2067	cd_2_group_62437
PDT002211030.1	PDS000002867.1521	SAMN41862604	clinical	cd_8_group_1539	cd_4_group_2067	cd_2_group_62437
PDT002625674.1	PDS000002867.1521	SAMN46835524	clinical	cd_8_group_1539	cd_4_group_2067	cd_2_group_69121
PDT002630047.1	PDS000002867.1521	SAMN46899818	clinical	cd_8_group_1539	cd_4_group_2067	cd_2_group_69121
PDT002724135.1	PDS000002867.1521	SAMN48061625	clinical	cd_8_group_1539	cd_4_group_2067	cd_2_group_69121
PDT002832673.1	PDS000002867.1521	SAMN49917852	clinical	cd_8_group_1539	cd_4_group_2067	cd_2_group_71276
PDT002834055.1	PDS000002867.1521	SAMN49947358	clinical	cd_8_group_1539	cd_4_group_2067	cd_2_group_71276
PDT002864701.1	PDS000002867.1521	SAMN50308975	clinical	cd_8_group_1539	cd_4_group_2067	cd_2_group_71771
PDT002864711.1	PDS000002867.1521	SAMN50308970	clinical	cd_8_group_1539	cd_4_group_2067	cd_2_group_71771
PDT000200307.2	PDS000002867.1521	SAMN06676440	clinical	cd_8_group_1539	cd_4_group_2067	cd_2_group_9009
PDT001080776.1	PDS000002867.1521	SAMN20007006	clinical	cd_8_group_1539	cd_4_group_2067	cd_2_group_9009
PDT000206921.2	PDS000002867.1521	SAMN06885568	clinical	cd_8_group_1539	cd_4_group_2067	cd_2_group_9271
PDT000206958.2	PDS000002867.1521	SAMN06885591	clinical	cd_8_group_1539	cd_4_group_2067	cd_2_group_9271
PDT000413166.1	PDS000002867.1521	SAMN10506098	clinical	cd_8_group_1539	cd_4_group_2067	cd_2_group_9271
PDT000206930.2	PDS000002867.1521	SAMN06885558	clinical	cd_8_group_1539	cd_4_group_2067	cd_2_group_9275
PDT000314715.2	PDS000002867.1521	SAMN09209950	clinical	cd_8_group_1539	cd_4_group_2067	cd_2_group_9275
PDT000400099.1	PDS000002867.1521	SAMN10356059	clinical	cd_8_group_1539	cd_4_group_2067	cd_2_group_9275
PDT000866338.1	PDS000002867.1521	SAMN15599054	clinical	cd_8_group_1539	cd_4_group_2067	cd_2_group_9275
PDT000866339.1	PDS000002867.1521	SAMN15599053	clinical	cd_8_group_1539	cd_4_group_2067	cd_2_group_9275
PDT000894496.1	PDS000002867.1521	SAMEA5548266	clinical	cd_8_group_1539	cd_4_group_2067	cd_2_group_9275
PDT000970386.1	PDS000002867.1521	SAMN17937243	clinical	cd_8_group_1539	cd_4_group_2067	cd_2_group_9275
PDT000987379.1	PDS000002867.1521	SAMN18382088	clinical	cd_8_group_1539	cd_4_group_2067	cd_2_group_9275
PDT001670584.1	PDS000002867.1521	SAMN33927525	clinical	cd_8_group_1539	cd_4_group_2067	cd_2_group_9275
PDT001670585.1	PDS000002867.1521	SAMN33927524	clinical	cd_8_group_1539	cd_4_group_2067	cd_2_group_9275
PDT000216500.2	PDS000002867.1521	SAMN07189920	clinical	cd_8_group_1539	cd_4_group_2067	cd_2_group_9903
PDT000237570.2	PDS000002867.1521	SAMN07569783	clinical	cd_8_group_1539	cd_4_group_2067	cd_2_group_9903
PDT000269717.2	PDS000002867.1521	SAMN08130394	clinical	cd_8_group_1539	cd_4_group_2067	cd_2_group_9903
PDT000282069.2	PDS000002867.1521	SAMN08389702	clinical	cd_8_group_1539	cd_4_group_2067	cd_2_group_9903
PDT000314521.2	PDS000002867.1521	SAMN09209706	clinical	cd_8_group_1539	cd_4_group_2067	cd_2_group_9903
PDT000314598.2	PDS000002867.1521	SAMN09209736	clinical	cd_8_group_1539	cd_4_group_2067	cd_2_group_9903
PDT000314672.2	PDS000002867.1521	SAMN09209884	clinical	cd_8_group_1539	cd_4_group_2067	cd_2_group_9903
PDT000314688.2	PDS000002867.1521	SAMN09209900	clinical	cd_8_group_1539	cd_4_group_2067	cd_2_group_9903
PDT000317496.1	PDS000002867.1521	SAMN09231733	clinical	cd_8_group_1539	cd_4_group_2067	cd_2_group_9903
PDT000337435.1	PDS000002867.1521	SAMN09493926	clinical	cd_8_group_1539	cd_4_group_2067	cd_2_group_9903
PDT000381500.1	PDS000002867.1521	SAMN10093807	clinical	cd_8_group_1539	cd_4_group_2067	cd_2_group_9903
PDT000381585.1	PDS000002867.1521	SAMN10094115	clinical	cd_8_group_1539	cd_4_group_2067	cd_2_group_9903
PDT000394215.1	PDS000002867.1521	SAMN10267121	clinical	cd_8_group_1539	cd_4_group_2067	cd_2_group_9903
PDT000413031.1	PDS000002867.1521	SAMN10505591	clinical	cd_8_group_1539	cd_4_group_2067	cd_2_group_9903
PDT000443428.1	PDS000002867.1521	SAMN10774803	clinical	cd_8_group_1539	cd_4_group_2067	cd_2_group_9903
PDT000456908.1	PDS000002867.1521	SAMN10848529	clinical	cd_8_group_1539	cd_4_group_2067	cd_2_group_9903
PDT000651314.1	PDS000002867.1521	SAMN13693791	clinical	cd_8_group_1539	cd_4_group_2067	cd_2_group_9903
PDT000761174.1	PDS000002867.1521	SAMN12740263	environmental/other	cd_8_group_1539	cd_4_group_2067	cd_2_group_9903
PDT000761220.1	PDS000002867.1521	SAMN12740336	environmental/other	cd_8_group_1539	cd_4_group_2067	cd_2_group_9903
PDT000761223.1	PDS000002867.1521	SAMN12740334	environmental/other	cd_8_group_1539	cd_4_group_2067	cd_2_group_9903
PDT000761230.1	PDS000002867.1521	SAMN12740327	environmental/other	cd_8_group_1539	cd_4_group_2067	cd_2_group_9903
PDT000761252.1	PDS000002867.1521	SAMN12740306	environmental/other	cd_8_group_1539	cd_4_group_2067	cd_2_group_9903
PDT000761264.1	PDS000002867.1521	SAMN12740296	environmental/other	cd_8_group_1539	cd_4_group_2067	cd_2_group_9903
PDT000865999.1	PDS000002867.1521	SAMN15598931	clinical	cd_8_group_1539	cd_4_group_2067	cd_2_group_9903
PDT000866251.1	PDS000002867.1521	SAMN15598960	clinical	cd_8_group_1539	cd_4_group_2067	cd_2_group_9903
PDT000866334.1	PDS000002867.1521	SAMN15599058	clinical	cd_8_group_1539	cd_4_group_2067	cd_2_group_9903
PDT000866476.1	PDS000002867.1521	SAMN15598973	clinical	cd_8_group_1539	cd_4_group_2067	cd_2_group_9903
PDT000914198.1	PDS000002867.1521	SAMN17091757	clinical	cd_8_group_1539	cd_4_group_2067	cd_2_group_9903
PDT000914238.1	PDS000002867.1521	SAMN17091777	clinical	cd_8_group_1539	cd_4_group_2067	cd_2_group_9903
PDT000914267.1	PDS000002867.1521	SAMN17091804	clinical	cd_8_group_1539	cd_4_group_2067	cd_2_group_9903
PDT000914290.1	PDS000002867.1521	SAMN17091846	clinical	cd_8_group_1539	cd_4_group_2067	cd_2_group_9903
PDT000914338.1	PDS000002867.1521	SAMN17091969	clinical	cd_8_group_1539	cd_4_group_2067	cd_2_group_9903
PDT000932504.1	PDS000002867.1521	SAMN17316831	clinical	cd_8_group_1539	cd_4_group_2067	cd_2_group_9903
PDT000970023.1	PDS000002867.1521	SAMN17935454	clinical	cd_8_group_1539	cd_4_group_2067	cd_2_group_9903
PDT000970084.1	PDS000002867.1521	SAMN17937189	clinical	cd_8_group_1539	cd_4_group_2067	cd_2_group_9903
PDT000970249.1	PDS000002867.1521	SAMN17937190	clinical	cd_8_group_1539	cd_4_group_2067	cd_2_group_9903
PDT001090027.1	PDS000002867.1521	SAMN20229142	clinical	cd_8_group_1539	cd_4_group_2067	cd_2_group_9903
PDT001164750.1	PDS000002867.1521	SAMN22661313	clinical	cd_8_group_1539	cd_4_group_2067	cd_2_group_9903
PDT001393127.1	PDS000002867.1521	SAMEA7882954	NULL	cd_8_group_1539	cd_4_group_2067	cd_2_group_9903
PDT001393323.1	PDS000002867.1521	SAMEA7882947	NULL	cd_8_group_1539	cd_4_group_2067	cd_2_group_9903
PDT001667285.1	PDS000002867.1521	SAMN33900723	clinical	cd_8_group_1539	cd_4_group_2067	cd_2_group_9903
PDT001667292.1	PDS000002867.1521	SAMN33900727	clinical	cd_8_group_1539	cd_4_group_2067	cd_2_group_9903
PDT001670417.1	PDS000002867.1521	SAMN33927312	clinical	cd_8_group_1539	cd_4_group_2067	cd_2_group_9903
PDT001670427.1	PDS000002867.1521	SAMN33927302	clinical	cd_8_group_1539	cd_4_group_2067	cd_2_group_9903
PDT001670442.1	PDS000002867.1521	SAMN33927460	clinical	cd_8_group_1539	cd_4_group_2067	cd_2_group_9903
PDT001670579.1	PDS000002867.1521	SAMN33927529	clinical	cd_8_group_1539	cd_4_group_2067	cd_2_group_9903
PDT001670611.1	PDS000002867.1521	SAMN33927413	clinical	cd_8_group_1539	cd_4_group_2067	cd_2_group_9903
PDT002198550.1	PDS000002867.1521	SAMN41763462	clinical	cd_8_group_1539	cd_4_group_2067	cd_2_group_9903
PDT002208641.1	PDS000002867.1521	SAMN41852116	clinical	cd_8_group_1539	cd_4_group_2067	cd_2_group_9903
PDT000391225.1	PDS000002867.1521	SAMN10241050	clinical	cd_8_group_1539	cd_4_group_20708	cd_2_group_19019
PDT000954511.1	PDS000002867.1521	SAMN17868157	clinical	cd_8_group_1539	cd_4_group_20708	cd_2_group_19019
PDT001670405.1	PDS000002867.1521	SAMN33927497	clinical	cd_8_group_1539	cd_4_group_20708	cd_2_group_19019
PDT000258640.2	PDS000002867.1521	SAMN07822878	clinical	cd_8_group_1539	cd_4_group_2071	-
PDT000446876.1	PDS000002867.1521	SAMEA4384781	NULL	cd_8_group_1539	cd_4_group_2071	-
PDT000446881.1	PDS000002867.1521	SAMEA4384568	NULL	cd_8_group_1539	cd_4_group_2071	-
PDT000446883.1	PDS000002867.1521	SAMEA4384569	NULL	cd_8_group_1539	cd_4_group_2071	-
PDT000446889.1	PDS000002867.1521	SAMEA4384572	NULL	cd_8_group_1539	cd_4_group_2071	-
PDT000446914.1	PDS000002867.1521	SAMEA4384718	NULL	cd_8_group_1539	cd_4_group_2071	-
PDT000446921.1	PDS000002867.1521	SAMEA4384588	NULL	cd_8_group_1539	cd_4_group_2071	-
PDT000446990.1	PDS000002867.1521	SAMEA4384737	NULL	cd_8_group_1539	cd_4_group_2071	-
PDT000651300.1	PDS000002867.1521	SAMN13693774	clinical	cd_8_group_1539	cd_4_group_2071	-
PDT001393135.1	PDS000002867.1521	SAMEA7884401	NULL	cd_8_group_1539	cd_4_group_2071	-
PDT001393168.1	PDS000002867.1521	SAMEA7883786	NULL	cd_8_group_1539	cd_4_group_2071	-
PDT001590294.1	PDS000002867.1521	SAMN32892274	clinical	cd_8_group_1539	cd_4_group_2071	-
PDT001844069.1	PDS000002867.1521	SAMN36876563	clinical	cd_8_group_1539	cd_4_group_2071	-
PDT002195876.1	PDS000002867.1521	SAMN41752739	clinical	cd_8_group_1539	cd_4_group_2071	-
PDT002864740.1	PDS000002867.1521	SAMN50308843	clinical	cd_8_group_1539	cd_4_group_2071	-
PDT000041485.2	PDS000002867.1521	SAMN03145686	clinical	cd_8_group_1539	cd_4_group_2071	cd_2_group_1889
PDT000099113.2	PDS000002867.1521	SAMN04363187	clinical	cd_8_group_1539	cd_4_group_2071	cd_2_group_1889
PDT000446976.1	PDS000002867.1521	SAMEA4384959	NULL	cd_8_group_1539	cd_4_group_2071	cd_2_group_1889
PDT000446979.1	PDS000002867.1521	SAMEA4384617	NULL	cd_8_group_1539	cd_4_group_2071	cd_2_group_1889
PDT000446980.1	PDS000002867.1521	SAMEA4384794	NULL	cd_8_group_1539	cd_4_group_2071	cd_2_group_1889
PDT000446981.1	PDS000002867.1521	SAMEA4384618	NULL	cd_8_group_1539	cd_4_group_2071	cd_2_group_1889
PDT000446982.1	PDS000002867.1521	SAMEA4384735	NULL	cd_8_group_1539	cd_4_group_2071	cd_2_group_1889
PDT000446992.1	PDS000002867.1521	SAMEA4384839	NULL	cd_8_group_1539	cd_4_group_2071	cd_2_group_1889
PDT000446998.1	PDS000002867.1521	SAMEA4384739	NULL	cd_8_group_1539	cd_4_group_2071	cd_2_group_1889
PDT000447000.1	PDS000002867.1521	SAMEA4384825	NULL	cd_8_group_1539	cd_4_group_2071	cd_2_group_1889
PDT000447001.1	PDS000002867.1521	SAMEA4384628	NULL	cd_8_group_1539	cd_4_group_2071	cd_2_group_1889
PDT001393232.1	PDS000002867.1521	SAMEA7883908	NULL	cd_8_group_1539	cd_4_group_2071	cd_2_group_1889
PDT001393328.1	PDS000002867.1521	SAMEA7881098	NULL	cd_8_group_1539	cd_4_group_2071	cd_2_group_1889
PDT001393333.1	PDS000002867.1521	SAMEA7883703	NULL	cd_8_group_1539	cd_4_group_2071	cd_2_group_1889
PDT001393562.1	PDS000002867.1521	SAMEA9253088	clinical	cd_8_group_1539	cd_4_group_2071	cd_2_group_1889
PDT000446814.1	PDS000002867.1521	SAMEA4384633	NULL	cd_8_group_1539	cd_4_group_2071	cd_2_group_21024
PDT000866310.1	PDS000002867.1521	SAMN15599110	clinical	cd_8_group_1539	cd_4_group_2071	cd_2_group_21024
PDT000866311.1	PDS000002867.1521	SAMN15599109	clinical	cd_8_group_1539	cd_4_group_2071	cd_2_group_21024
PDT000914220.1	PDS000002867.1521	SAMN17091733	clinical	cd_8_group_1539	cd_4_group_2071	cd_2_group_21024
PDT000914257.1	PDS000002867.1521	SAMN17091731	clinical	cd_8_group_1539	cd_4_group_2071	cd_2_group_21024
PDT001393154.1	PDS000002867.1521	SAMEA7882449	NULL	cd_8_group_1539	cd_4_group_2071	cd_2_group_21024
PDT001393322.1	PDS000002867.1521	SAMEA7882252	NULL	cd_8_group_1539	cd_4_group_2071	cd_2_group_21024
PDT000446930.1	PDS000002867.1521	SAMEA4384722	NULL	cd_8_group_1539	cd_4_group_2071	cd_2_group_21036
PDT000761179.1	PDS000002867.1521	SAMN12740258	environmental/other	cd_8_group_1539	cd_4_group_2071	cd_2_group_21036
PDT000761192.1	PDS000002867.1521	SAMN12740246	environmental/other	cd_8_group_1539	cd_4_group_2071	cd_2_group_21036
PDT000446970.1	PDS000002867.1521	SAMEA4384732	NULL	cd_8_group_1539	cd_4_group_2071	cd_2_group_21042
PDT000761241.1	PDS000002867.1521	SAMN12740317	environmental/other	cd_8_group_1539	cd_4_group_2071	cd_2_group_21042
PDT000641793.1	PDS000002867.1521	SAMN13514186	clinical	cd_8_group_1539	cd_4_group_2071	cd_2_group_27301
PDT000658691.1	PDS000002867.1521	SAMN13812500	clinical	cd_8_group_1539	cd_4_group_2071	cd_2_group_27301
PDT000658701.1	PDS000002867.1521	SAMN13812504	clinical	cd_8_group_1539	cd_4_group_2071	cd_2_group_27301
PDT000866059.1	PDS000002867.1521	SAMN15598911	clinical	cd_8_group_1539	cd_4_group_2071	cd_2_group_27301
PDT000643829.1	PDS000002867.1521	SAMN13545746	clinical	cd_8_group_1539	cd_4_group_2071	cd_2_group_27400
PDT000643883.1	PDS000002867.1521	SAMN13545808	clinical	cd_8_group_1539	cd_4_group_2071	cd_2_group_27400
PDT000648028.1	PDS000002867.1521	SAMN13630801	clinical	cd_8_group_1539	cd_4_group_2071	cd_2_group_27400
PDT000970427.1	PDS000002867.1521	SAMN17937315	clinical	cd_8_group_1539	cd_4_group_2071	cd_2_group_27400
PDT001393006.1	PDS000002867.1521	SAMEA7881266	NULL	cd_8_group_1539	cd_4_group_2071	cd_2_group_47671
PDT001393284.1	PDS000002867.1521	SAMEA7881083	NULL	cd_8_group_1539	cd_4_group_2071	cd_2_group_47671
PDT001393578.1	PDS000002867.1521	SAMEA9253104	clinical	cd_8_group_1539	cd_4_group_2071	cd_2_group_47671
PDT001393341.1	PDS000002867.1521	SAMEA7883754	NULL	cd_8_group_1539	cd_4_group_2071	cd_2_group_47699
PDT001393549.1	PDS000002867.1521	SAMEA9253074	clinical	cd_8_group_1539	cd_4_group_2071	cd_2_group_47699
PDT000041487.2	PDS000002867.1521	SAMN03145688	clinical	cd_8_group_1539	cd_4_group_2072	-
PDT000761198.1	PDS000002867.1521	SAMN12740241	environmental/other	cd_8_group_1539	cd_4_group_2072	-
PDT000392209.1	PDS000002867.1521	SAMN10251247	clinical	cd_8_group_1539	cd_4_group_20751	cd_2_group_19052
PDT000397375.1	PDS000002867.1521	SAMN10319879	clinical	cd_8_group_1539	cd_4_group_20751	cd_2_group_19052
PDT001670390.1	PDS000002867.1521	SAMN33927510	clinical	cd_8_group_1539	cd_4_group_20751	cd_2_group_19052
PDT001670391.1	PDS000002867.1521	SAMN33927509	clinical	cd_8_group_1539	cd_4_group_20751	cd_2_group_19052
PDT000394306.1	PDS000002867.1521	SAMN10272174	clinical	cd_8_group_1539	cd_4_group_20880	cd_2_group_19182
PDT000394335.1	PDS000002867.1521	SAMN10272305	clinical	cd_8_group_1539	cd_4_group_20880	cd_2_group_19182
PDT000400119.1	PDS000002867.1521	SAMN10356096	clinical	cd_8_group_1539	cd_4_group_21129	cd_2_group_19417
PDT000973437.1	PDS000002867.1521	SAMN18060058	clinical	cd_8_group_1539	cd_4_group_21129	cd_2_group_19417
PDT000448411.1	PDS000002867.1521	SAMEA4759118	clinical	cd_8_group_1539	cd_4_group_21338	-
PDT001295820.1	PDS000002867.1521	SAMD00061233	NULL	cd_8_group_1539	cd_4_group_21338	-
PDT000406494.1	PDS000002867.1521	SAMN09320528	clinical	cd_8_group_1539	cd_4_group_21338	cd_2_group_19614
PDT000406495.1	PDS000002867.1521	SAMN09320527	clinical	cd_8_group_1539	cd_4_group_21338	cd_2_group_19614
PDT000406496.1	PDS000002867.1521	SAMN09320526	clinical	cd_8_group_1539	cd_4_group_21338	cd_2_group_19614
PDT000406499.1	PDS000002867.1521	SAMN09320521	clinical	cd_8_group_1539	cd_4_group_21338	cd_2_group_19614
PDT000406500.1	PDS000002867.1521	SAMN09320520	clinical	cd_8_group_1539	cd_4_group_21338	cd_2_group_19614
PDT000406501.1	PDS000002867.1521	SAMN09320519	clinical	cd_8_group_1539	cd_4_group_21338	cd_2_group_19614
PDT000406502.1	PDS000002867.1521	SAMN09320518	clinical	cd_8_group_1539	cd_4_group_21338	cd_2_group_19614
PDT000406506.1	PDS000002867.1521	SAMN09320516	clinical	cd_8_group_1539	cd_4_group_21338	cd_2_group_19614
PDT000406508.1	PDS000002867.1521	SAMN09320514	clinical	cd_8_group_1539	cd_4_group_21338	cd_2_group_19614
PDT000406511.1	PDS000002867.1521	SAMN09320512	clinical	cd_8_group_1539	cd_4_group_21338	cd_2_group_19614
PDT000406512.1	PDS000002867.1521	SAMN09320511	clinical	cd_8_group_1539	cd_4_group_21338	cd_2_group_19614
PDT000406515.1	PDS000002867.1521	SAMN09320509	clinical	cd_8_group_1539	cd_4_group_21338	cd_2_group_19614
PDT000406550.1	PDS000002867.1521	SAMN09320530	clinical	cd_8_group_1539	cd_4_group_21338	cd_2_group_19614
PDT000406567.1	PDS000002867.1521	SAMN09320525	clinical	cd_8_group_1539	cd_4_group_21338	cd_2_group_19614
PDT000406568.1	PDS000002867.1521	SAMN09320506	clinical	cd_8_group_1539	cd_4_group_21338	cd_2_group_19614
PDT000406576.1	PDS000002867.1521	SAMN09320508	clinical	cd_8_group_1539	cd_4_group_21338	cd_2_group_19614
PDT000448341.1	PDS000002867.1521	SAMEA4759049	clinical	cd_8_group_1539	cd_4_group_21338	cd_2_group_19614
PDT000448342.1	PDS000002867.1521	SAMEA4759050	clinical	cd_8_group_1539	cd_4_group_21338	cd_2_group_19614
PDT000448343.1	PDS000002867.1521	SAMEA4759051	clinical	cd_8_group_1539	cd_4_group_21338	cd_2_group_19614
PDT000448344.1	PDS000002867.1521	SAMEA4759052	clinical	cd_8_group_1539	cd_4_group_21338	cd_2_group_19614
PDT000448345.1	PDS000002867.1521	SAMEA4759053	clinical	cd_8_group_1539	cd_4_group_21338	cd_2_group_19614
PDT000448347.1	PDS000002867.1521	SAMEA4759055	clinical	cd_8_group_1539	cd_4_group_21338	cd_2_group_19614
PDT000448349.1	PDS000002867.1521	SAMEA4759057	clinical	cd_8_group_1539	cd_4_group_21338	cd_2_group_19614
PDT000448351.1	PDS000002867.1521	SAMEA4759059	clinical	cd_8_group_1539	cd_4_group_21338	cd_2_group_19614
PDT000448352.1	PDS000002867.1521	SAMEA4759060	clinical	cd_8_group_1539	cd_4_group_21338	cd_2_group_19614
PDT000448353.1	PDS000002867.1521	SAMEA4759061	clinical	cd_8_group_1539	cd_4_group_21338	cd_2_group_19614
PDT000448354.1	PDS000002867.1521	SAMEA4759062	clinical	cd_8_group_1539	cd_4_group_21338	cd_2_group_19614
PDT000448358.1	PDS000002867.1521	SAMEA4759066	clinical	cd_8_group_1539	cd_4_group_21338	cd_2_group_19614
PDT000448359.1	PDS000002867.1521	SAMEA4759067	clinical	cd_8_group_1539	cd_4_group_21338	cd_2_group_19614
PDT000448360.1	PDS000002867.1521	SAMEA4759068	clinical	cd_8_group_1539	cd_4_group_21338	cd_2_group_19614
PDT000448361.1	PDS000002867.1521	SAMEA4759069	clinical	cd_8_group_1539	cd_4_group_21338	cd_2_group_19614
PDT000448363.1	PDS000002867.1521	SAMEA4759071	clinical	cd_8_group_1539	cd_4_group_21338	cd_2_group_19614
PDT000448365.1	PDS000002867.1521	SAMEA4759073	clinical	cd_8_group_1539	cd_4_group_21338	cd_2_group_19614
PDT000448366.1	PDS000002867.1521	SAMEA4759074	clinical	cd_8_group_1539	cd_4_group_21338	cd_2_group_19614
PDT000448392.1	PDS000002867.1521	SAMEA4759099	clinical	cd_8_group_1539	cd_4_group_21338	cd_2_group_19614
PDT000448410.1	PDS000002867.1521	SAMEA4759117	clinical	cd_8_group_1539	cd_4_group_21338	cd_2_group_19614
PDT000448417.1	PDS000002867.1521	SAMEA4759124	clinical	cd_8_group_1539	cd_4_group_21338	cd_2_group_19614
PDT000448419.1	PDS000002867.1521	SAMEA4759126	clinical	cd_8_group_1539	cd_4_group_21338	cd_2_group_19614
PDT000448437.1	PDS000002867.1521	SAMEA4759144	clinical	cd_8_group_1539	cd_4_group_21338	cd_2_group_19614
PDT000448444.1	PDS000002867.1521	SAMEA4759151	clinical	cd_8_group_1539	cd_4_group_21338	cd_2_group_19614
PDT000448453.1	PDS000002867.1521	SAMEA4759160	clinical	cd_8_group_1539	cd_4_group_21338	cd_2_group_19614
PDT000448460.1	PDS000002867.1521	SAMEA4759167	clinical	cd_8_group_1539	cd_4_group_21338	cd_2_group_19614
PDT000448462.1	PDS000002867.1521	SAMEA4759170	clinical	cd_8_group_1539	cd_4_group_21338	cd_2_group_19614
PDT000448472.1	PDS000002867.1521	SAMEA4759180	clinical	cd_8_group_1539	cd_4_group_21338	cd_2_group_19614
PDT000448475.1	PDS000002867.1521	SAMEA4759183	clinical	cd_8_group_1539	cd_4_group_21338	cd_2_group_19614
PDT000448493.1	PDS000002867.1521	SAMEA4759201	clinical	cd_8_group_1539	cd_4_group_21338	cd_2_group_19614
PDT000448558.1	PDS000002867.1521	SAMEA4759266	clinical	cd_8_group_1539	cd_4_group_21338	cd_2_group_19614
PDT000448698.1	PDS000002867.1521	SAMEA4759406	clinical	cd_8_group_1539	cd_4_group_21338	cd_2_group_19614
PDT000448792.1	PDS000002867.1521	SAMEA4759500	clinical	cd_8_group_1539	cd_4_group_21338	cd_2_group_19614
PDT000406546.1	PDS000002867.1521	SAMN09320535	clinical	cd_8_group_1539	cd_4_group_21338	cd_2_group_19633
PDT000448399.1	PDS000002867.1521	SAMEA4759106	clinical	cd_8_group_1539	cd_4_group_21338	cd_2_group_19633
PDT001857204.1	PDS000002867.1521	SAMN30613869	clinical	cd_8_group_1539	cd_4_group_21338	cd_2_group_55745
PDT001857232.1	PDS000002867.1521	SAMN30614325	clinical	cd_8_group_1539	cd_4_group_21338	cd_2_group_55745
PDT000406527.1	PDS000002867.1521	SAMN09320554	clinical	cd_8_group_1539	cd_4_group_21346	cd_2_group_19623
PDT000448633.1	PDS000002867.1521	SAMEA4759341	clinical	cd_8_group_1539	cd_4_group_21346	cd_2_group_19623
PDT000448685.1	PDS000002867.1521	SAMEA4759393	clinical	cd_8_group_1539	cd_4_group_21346	cd_2_group_19623
PDT000406549.1	PDS000002867.1521	SAMN09320531	clinical	cd_8_group_1539	cd_4_group_21356	cd_2_group_19634
PDT000448364.1	PDS000002867.1521	SAMEA4759072	clinical	cd_8_group_1539	cd_4_group_21356	cd_2_group_19634
PDT001526316.1	PDS000002867.1521	SAMEA6792973	clinical	cd_8_group_1539	cd_4_group_21647	-
PDT000412703.1	PDS000002867.1521	SAMN10503144	clinical	cd_8_group_1539	cd_4_group_21647	cd_2_group_19893
PDT000558590.1	PDS000002867.1521	SAMN12537606	clinical	cd_8_group_1539	cd_4_group_21647	cd_2_group_19893
PDT000418028.1	PDS000002867.1521	SAMN10597792	clinical	cd_8_group_1539	cd_4_group_21910	cd_2_group_20146
PDT000537494.1	PDS000002867.1521	SAMN12202003	clinical	cd_8_group_1539	cd_4_group_21910	cd_2_group_20146
PDT000418075.1	PDS000002867.1521	SAMN10599821	clinical	cd_8_group_1539	cd_4_group_21913	-
PDT002207624.1	PDS000002867.1521	SAMN41845740	clinical	cd_8_group_1539	cd_4_group_21913	-
PDT000452100.1	PDS000002867.1521	SAMEA104349015	clinical	cd_8_group_1539	cd_4_group_21913	cd_2_group_21480
PDT000866340.1	PDS000002867.1521	SAMN15599052	clinical	cd_8_group_1539	cd_4_group_21913	cd_2_group_21480
PDT001309391.1	PDS000002867.1521	SAMN28456783	clinical	cd_8_group_1539	cd_4_group_21913	cd_2_group_21480
PDT001348798.2	PDS000002867.1521	SAMN29401851	clinical	cd_8_group_1539	cd_4_group_21913	cd_2_group_21480
PDT001393428.1	PDS000002867.1521	SAMEA7881025	NULL	cd_8_group_1539	cd_4_group_21913	cd_2_group_21480
PDT001670376.1	PDS000002867.1521	SAMN33927523	clinical	cd_8_group_1539	cd_4_group_21913	cd_2_group_21480
PDT000042816.4	PDS000002867.1521	SAMN03168539	clinical	cd_8_group_1539	cd_4_group_2192	cd_2_group_1991
PDT000042825.4	PDS000002867.1521	SAMN03168548	clinical	cd_8_group_1539	cd_4_group_2192	cd_2_group_1991
PDT000042844.4	PDS000002867.1521	SAMN03168568	clinical	cd_8_group_1539	cd_4_group_2202	-
PDT000206970.2	PDS000002867.1521	SAMN06885593	clinical	cd_8_group_1539	cd_4_group_2202	-
PDT000417962.1	PDS000002867.1521	SAMN10597619	clinical	cd_8_group_1539	cd_4_group_2202	-
PDT000623814.1	PDS000002867.1521	SAMN13191685	clinical	cd_8_group_1539	cd_4_group_2202	-
PDT000643831.1	PDS000002867.1521	SAMN13545753	clinical	cd_8_group_1539	cd_4_group_2202	-
PDT000650649.1	PDS000002867.1521	SAMN13684871	clinical	cd_8_group_1539	cd_4_group_2202	-
PDT001485370.1	PDS000002867.1521	SAMEA111405529	clinical	cd_8_group_1539	cd_4_group_2202	-
PDT000043200.5	PDS000002867.1521	SAMN03169029	clinical	cd_8_group_1539	cd_4_group_2202	cd_2_group_2049
PDT000099249.2	PDS000002867.1521	SAMN04363326	clinical	cd_8_group_1539	cd_4_group_2202	cd_2_group_2049
PDT000190528.2	PDS000002867.1521	SAMN06445974	clinical	cd_8_group_1539	cd_4_group_2202	cd_2_group_2049
PDT000195643.2	PDS000002867.1521	SAMN06556521	clinical	cd_8_group_1539	cd_4_group_2202	cd_2_group_2049
PDT000206963.2	PDS000002867.1521	SAMN06885616	clinical	cd_8_group_1539	cd_4_group_2202	cd_2_group_2049
PDT000214400.2	PDS000002867.1521	SAMN07180387	clinical	cd_8_group_1539	cd_4_group_2202	cd_2_group_2049
PDT000214568.2	PDS000002867.1521	SAMN07180593	clinical	cd_8_group_1539	cd_4_group_2202	cd_2_group_2049
PDT000235985.2	PDS000002867.1521	SAMN07542349	clinical	cd_8_group_1539	cd_4_group_2202	cd_2_group_2049
PDT000299959.2	PDS000002867.1521	SAMN08800005	clinical	cd_8_group_1539	cd_4_group_2202	cd_2_group_2049
PDT000313570.2	PDS000002867.1521	SAMN09203707	clinical	cd_8_group_1539	cd_4_group_2202	cd_2_group_2049
PDT000314751.2	PDS000002867.1521	SAMN09209963	clinical	cd_8_group_1539	cd_4_group_2202	cd_2_group_2049
PDT000332280.1	PDS000002867.1521	SAMN09445444	clinical	cd_8_group_1539	cd_4_group_2202	cd_2_group_2049
PDT000761172.1	PDS000002867.1521	SAMN12740267	environmental/other	cd_8_group_1539	cd_4_group_2202	cd_2_group_2049
PDT000761278.1	PDS000002867.1521	SAMN12740284	environmental/other	cd_8_group_1539	cd_4_group_2202	cd_2_group_2049
PDT000885605.1	PDS000002867.1521	SAMEA5818549	NULL	cd_8_group_1539	cd_4_group_2202	cd_2_group_2049
PDT000894220.1	PDS000002867.1521	SAMEA5547989	clinical	cd_8_group_1539	cd_4_group_2202	cd_2_group_2049
PDT000894251.1	PDS000002867.1521	SAMEA5548020	clinical	cd_8_group_1539	cd_4_group_2202	cd_2_group_2049
PDT000912030.1	PDS000002867.1521	SAMEA7176429	clinical	cd_8_group_1539	cd_4_group_2202	cd_2_group_2049
PDT000912119.1	PDS000002867.1521	SAMEA7176518	clinical	cd_8_group_1539	cd_4_group_2202	cd_2_group_2049
PDT000912161.1	PDS000002867.1521	SAMEA7176560	clinical	cd_8_group_1539	cd_4_group_2202	cd_2_group_2049
PDT000914319.1	PDS000002867.1521	SAMN17091889	clinical	cd_8_group_1539	cd_4_group_2202	cd_2_group_2049
PDT000985460.1	PDS000002867.1521	SAMN18315589	clinical	cd_8_group_1539	cd_4_group_2202	cd_2_group_2049
PDT000985490.1	PDS000002867.1521	SAMN18315593	clinical	cd_8_group_1539	cd_4_group_2202	cd_2_group_2049
PDT001122675.1	PDS000002867.1521	SAMN21210867	clinical	cd_8_group_1539	cd_4_group_2202	cd_2_group_2049
PDT001148403.1	PDS000002867.1521	SAMN22208417	clinical	cd_8_group_1539	cd_4_group_2202	cd_2_group_2049
PDT001151634.1	PDS000002867.1521	SAMN22330312	clinical	cd_8_group_1539	cd_4_group_2202	cd_2_group_2049
PDT001295868.1	PDS000002867.1521	SAMD00061281	NULL	cd_8_group_1539	cd_4_group_2202	cd_2_group_2049
PDT001393282.1	PDS000002867.1521	SAMEA7880512	NULL	cd_8_group_1539	cd_4_group_2202	cd_2_group_2049
PDT001670526.1	PDS000002867.1521	SAMN33927407	clinical	cd_8_group_1539	cd_4_group_2202	cd_2_group_2049
PDT001670610.1	PDS000002867.1521	SAMN33927414	clinical	cd_8_group_1539	cd_4_group_2202	cd_2_group_2049
PDT001923874.1	PDS000002867.1521	SAMN37751384	clinical	cd_8_group_1539	cd_4_group_2202	cd_2_group_2049
PDT002149907.1	PDS000002867.1521	SAMN41130607	clinical	cd_8_group_1539	cd_4_group_2202	cd_2_group_2049
PDT002823460.1	PDS000002867.1521	SAMN49778006	clinical	cd_8_group_1539	cd_4_group_2202	cd_2_group_2049
PDT000592666.1	PDS000002867.1521	SAMN12831135	clinical	cd_8_group_1539	cd_4_group_2202	cd_2_group_25574
PDT000594344.1	PDS000002867.1521	SAMN12851024	clinical	cd_8_group_1539	cd_4_group_2202	cd_2_group_25574
PDT000600398.1	PDS000002867.1521	SAMN12911084	clinical	cd_8_group_1539	cd_4_group_2202	cd_2_group_25574
PDT000607603.1	PDS000002867.1521	SAMN13022849	clinical	cd_8_group_1539	cd_4_group_2202	cd_2_group_25574
PDT000623962.1	PDS000002867.1521	SAMN13192429	clinical	cd_8_group_1539	cd_4_group_2202	cd_2_group_25574
PDT000674814.1	PDS000002867.1521	SAMN13968369	clinical	cd_8_group_1539	cd_4_group_2202	cd_2_group_25574
PDT000706532.1	PDS000002867.1521	SAMN14329147	clinical	cd_8_group_1539	cd_4_group_2202	cd_2_group_25574
PDT001485273.1	PDS000002867.1521	SAMEA111405432	clinical	cd_8_group_1539	cd_4_group_2202	cd_2_group_50132
PDT001485277.1	PDS000002867.1521	SAMEA111405436	clinical	cd_8_group_1539	cd_4_group_2202	cd_2_group_50132
PDT001485282.1	PDS000002867.1521	SAMEA111405441	clinical	cd_8_group_1539	cd_4_group_2202	cd_2_group_50134
PDT001485291.1	PDS000002867.1521	SAMEA111405450	clinical	cd_8_group_1539	cd_4_group_2202	cd_2_group_50134
PDT001485305.1	PDS000002867.1521	SAMEA111405464	clinical	cd_8_group_1539	cd_4_group_2202	cd_2_group_50134
PDT001485317.1	PDS000002867.1521	SAMEA111405476	clinical	cd_8_group_1539	cd_4_group_2202	cd_2_group_50134
PDT001485320.1	PDS000002867.1521	SAMEA111405479	clinical	cd_8_group_1539	cd_4_group_2202	cd_2_group_50134
PDT000193592.2	PDS000002867.1521	SAMN06472793	clinical	cd_8_group_1539	cd_4_group_2202	cd_2_group_8572
PDT000195101.2	PDS000002867.1521	SAMN06462349	clinical	cd_8_group_1539	cd_4_group_2202	cd_2_group_8572
PDT000236568.2	PDS000002867.1521	SAMN07557085	clinical	cd_8_group_1539	cd_4_group_2202	cd_2_group_8572
PDT000584292.1	PDS000002867.1521	SAMN12724515	clinical	cd_8_group_1539	cd_4_group_2202	cd_2_group_8572
PDT000866051.1	PDS000002867.1521	SAMN15598919	clinical	cd_8_group_1539	cd_4_group_2202	cd_2_group_8572
PDT001670629.1	PDS000002867.1521	SAMN33927268	clinical	cd_8_group_1539	cd_4_group_2202	cd_2_group_8572
PDT002097144.1	PDS000002867.1521	SAMN40232006	clinical	cd_8_group_1539	cd_4_group_2202	cd_2_group_8572
PDT000195491.2	PDS000002867.1521	SAMN06605046	clinical	cd_8_group_1539	cd_4_group_2202	cd_2_group_8676
PDT000305121.2	PDS000002867.1521	SAMN08910169	clinical	cd_8_group_1539	cd_4_group_2202	cd_2_group_8676
PDT000305124.2	PDS000002867.1521	SAMN08910170	clinical	cd_8_group_1539	cd_4_group_2202	cd_2_group_8676
PDT000914270.1	PDS000002867.1521	SAMN17091816	clinical	cd_8_group_1539	cd_4_group_2202	cd_2_group_8676
PDT000914278.1	PDS000002867.1521	SAMN17091819	clinical	cd_8_group_1539	cd_4_group_2202	cd_2_group_8676
PDT000443520.1	PDS000002867.1521	SAMEA3276120	NULL	cd_8_group_1539	cd_4_group_22539	cd_2_group_20737
PDT000443642.1	PDS000002867.1521	SAMEA3276209	NULL	cd_8_group_1539	cd_4_group_22539	cd_2_group_20737
PDT000444292.1	PDS000002867.1521	SAMEA3275827	NULL	cd_8_group_1539	cd_4_group_22539	cd_2_group_20737
PDT000444340.1	PDS000002867.1521	SAMEA3275812	NULL	cd_8_group_1539	cd_4_group_22539	cd_2_group_20737
PDT000444412.1	PDS000002867.1521	SAMEA3276180	NULL	cd_8_group_1539	cd_4_group_22539	cd_2_group_20737
PDT000444419.1	PDS000002867.1521	SAMEA3276187	NULL	cd_8_group_1539	cd_4_group_22539	cd_2_group_20737
PDT001262624.1	PDS000002867.1521	SAMN20456371	clinical	cd_8_group_1539	cd_4_group_22539	cd_2_group_20737
PDT001335905.1	PDS000002867.1521	SAMEA5759612	NULL	cd_8_group_1539	cd_4_group_22539	cd_2_group_20737
PDT001335934.1	PDS000002867.1521	SAMEA5759655	NULL	cd_8_group_1539	cd_4_group_22539	cd_2_group_20737
PDT001335938.1	PDS000002867.1521	SAMEA5759659	NULL	cd_8_group_1539	cd_4_group_22539	cd_2_group_20737
PDT001335945.1	PDS000002867.1521	SAMEA5759666	NULL	cd_8_group_1539	cd_4_group_22539	cd_2_group_20737
PDT001336039.1	PDS000002867.1521	SAMEA5759765	NULL	cd_8_group_1539	cd_4_group_22539	cd_2_group_20737
PDT001336044.1	PDS000002867.1521	SAMEA5759770	NULL	cd_8_group_1539	cd_4_group_22539	cd_2_group_20737
PDT001336047.1	PDS000002867.1521	SAMEA5759773	NULL	cd_8_group_1539	cd_4_group_22539	cd_2_group_20737
PDT001336055.1	PDS000002867.1521	SAMEA5759781	NULL	cd_8_group_1539	cd_4_group_22539	cd_2_group_20737
PDT001336066.1	PDS000002867.1521	SAMEA5759792	NULL	cd_8_group_1539	cd_4_group_22539	cd_2_group_20737
PDT000444361.1	PDS000002867.1521	SAMEA3276070	NULL	cd_8_group_1539	cd_4_group_22539	cd_2_group_20865
PDT000444368.1	PDS000002867.1521	SAMEA3276088	NULL	cd_8_group_1539	cd_4_group_22539	cd_2_group_20865
PDT000444443.1	PDS000002867.1521	SAMEA3276226	NULL	cd_8_group_1539	cd_4_group_22539	cd_2_group_20865
PDT001335896.1	PDS000002867.1521	SAMEA5759633	NULL	cd_8_group_1539	cd_4_group_22539	cd_2_group_20865
PDT001335897.1	PDS000002867.1521	SAMEA5759634	NULL	cd_8_group_1539	cd_4_group_22539	cd_2_group_20865
PDT001335951.1	PDS000002867.1521	SAMEA5759673	NULL	cd_8_group_1539	cd_4_group_22539	cd_2_group_20865
PDT001336046.1	PDS000002867.1521	SAMEA5759772	NULL	cd_8_group_1539	cd_4_group_22539	cd_2_group_20865
PDT002153487.1	PDS000002867.1521	SAMN40992315	clinical	cd_8_group_1539	cd_4_group_22539	cd_2_group_60910
PDT002153488.1	PDS000002867.1521	SAMN40992314	clinical	cd_8_group_1539	cd_4_group_22539	cd_2_group_60910
PDT002153489.1	PDS000002867.1521	SAMN40992313	clinical	cd_8_group_1539	cd_4_group_22539	cd_2_group_60910
PDT002153491.1	PDS000002867.1521	SAMN40992312	clinical	cd_8_group_1539	cd_4_group_22539	cd_2_group_60910
PDT002153492.1	PDS000002867.1521	SAMN40992311	clinical	cd_8_group_1539	cd_4_group_22539	cd_2_group_60910
PDT002241769.1	PDS000002867.1521	SAMN42149864	clinical	cd_8_group_1539	cd_4_group_22539	cd_2_group_60910
PDT001262631.1	PDS000002867.1521	SAMN20456384	clinical	cd_8_group_1539	cd_4_group_22545	-
PDT000443533.1	PDS000002867.1521	SAMEA3276149	NULL	cd_8_group_1539	cd_4_group_22545	cd_2_group_20743
PDT000443538.1	PDS000002867.1521	SAMEA3276164	NULL	cd_8_group_1539	cd_4_group_22545	cd_2_group_20743
PDT000443606.1	PDS000002867.1521	SAMEA3276274	NULL	cd_8_group_1539	cd_4_group_22545	cd_2_group_20743
PDT000443607.1	PDS000002867.1521	SAMEA3276276	NULL	cd_8_group_1539	cd_4_group_22545	cd_2_group_20743
PDT000443613.1	PDS000002867.1521	SAMEA3276288	NULL	cd_8_group_1539	cd_4_group_22545	cd_2_group_20743
PDT000443614.1	PDS000002867.1521	SAMEA3276290	NULL	cd_8_group_1539	cd_4_group_22545	cd_2_group_20743
PDT000443623.1	PDS000002867.1521	SAMEA3276314	NULL	cd_8_group_1539	cd_4_group_22545	cd_2_group_20743
PDT000443638.1	PDS000002867.1521	SAMEA3276344	NULL	cd_8_group_1539	cd_4_group_22545	cd_2_group_20743
PDT000443650.1	PDS000002867.1521	SAMEA3276225	NULL	cd_8_group_1539	cd_4_group_22545	cd_2_group_20743
PDT000443651.1	PDS000002867.1521	SAMEA3276227	NULL	cd_8_group_1539	cd_4_group_22545	cd_2_group_20743
PDT000443657.1	PDS000002867.1521	SAMEA3276241	NULL	cd_8_group_1539	cd_4_group_22545	cd_2_group_20743
PDT000444366.1	PDS000002867.1521	SAMEA3276084	NULL	cd_8_group_1539	cd_4_group_22545	cd_2_group_20743
PDT000444373.1	PDS000002867.1521	SAMEA3276099	NULL	cd_8_group_1539	cd_4_group_22545	cd_2_group_20743
PDT000444375.1	PDS000002867.1521	SAMEA3276104	NULL	cd_8_group_1539	cd_4_group_22545	cd_2_group_20743
PDT000444411.1	PDS000002867.1521	SAMEA3276179	NULL	cd_8_group_1539	cd_4_group_22545	cd_2_group_20743
PDT000444413.1	PDS000002867.1521	SAMEA3276181	NULL	cd_8_group_1539	cd_4_group_22545	cd_2_group_20743
PDT000444427.1	PDS000002867.1521	SAMEA3276195	NULL	cd_8_group_1539	cd_4_group_22545	cd_2_group_20743
PDT000444429.1	PDS000002867.1521	SAMEA3276197	NULL	cd_8_group_1539	cd_4_group_22545	cd_2_group_20743
PDT000444436.1	PDS000002867.1521	SAMEA3276211	NULL	cd_8_group_1539	cd_4_group_22545	cd_2_group_20743
PDT000444444.1	PDS000002867.1521	SAMEA3276228	NULL	cd_8_group_1539	cd_4_group_22545	cd_2_group_20743
PDT000444452.1	PDS000002867.1521	SAMEA3276244	NULL	cd_8_group_1539	cd_4_group_22545	cd_2_group_20743
PDT000444453.1	PDS000002867.1521	SAMEA3276246	NULL	cd_8_group_1539	cd_4_group_22545	cd_2_group_20743
PDT000444460.1	PDS000002867.1521	SAMEA3276259	NULL	cd_8_group_1539	cd_4_group_22545	cd_2_group_20743
PDT000444478.1	PDS000002867.1521	SAMEA3276345	NULL	cd_8_group_1539	cd_4_group_22545	cd_2_group_20743
PDT001262614.1	PDS000002867.1521	SAMN20456372	clinical	cd_8_group_1539	cd_4_group_22545	cd_2_group_20743
PDT001262615.1	PDS000002867.1521	SAMN20456375	clinical	cd_8_group_1539	cd_4_group_22545	cd_2_group_20743
PDT001262620.1	PDS000002867.1521	SAMN20456370	clinical	cd_8_group_1539	cd_4_group_22545	cd_2_group_20743
PDT001262625.1	PDS000002867.1521	SAMN20456368	clinical	cd_8_group_1539	cd_4_group_22545	cd_2_group_20743
PDT001262630.1	PDS000002867.1521	SAMN20456367	clinical	cd_8_group_1539	cd_4_group_22545	cd_2_group_20743
PDT001262632.1	PDS000002867.1521	SAMN20456380	clinical	cd_8_group_1539	cd_4_group_22545	cd_2_group_20743
PDT001335906.1	PDS000002867.1521	SAMEA5759613	NULL	cd_8_group_1539	cd_4_group_22545	cd_2_group_20743
PDT001335909.1	PDS000002867.1521	SAMEA5759616	NULL	cd_8_group_1539	cd_4_group_22545	cd_2_group_20743
PDT001335915.1	PDS000002867.1521	SAMEA5759622	NULL	cd_8_group_1539	cd_4_group_22545	cd_2_group_20743
PDT001335917.1	PDS000002867.1521	SAMEA5759624	NULL	cd_8_group_1539	cd_4_group_22545	cd_2_group_20743
PDT001335918.1	PDS000002867.1521	SAMEA5759625	NULL	cd_8_group_1539	cd_4_group_22545	cd_2_group_20743
PDT001335920.1	PDS000002867.1521	SAMEA5759641	NULL	cd_8_group_1539	cd_4_group_22545	cd_2_group_20743
PDT001335921.1	PDS000002867.1521	SAMEA5759642	NULL	cd_8_group_1539	cd_4_group_22545	cd_2_group_20743
PDT001335923.1	PDS000002867.1521	SAMEA5759644	NULL	cd_8_group_1539	cd_4_group_22545	cd_2_group_20743
PDT001335925.1	PDS000002867.1521	SAMEA5759646	NULL	cd_8_group_1539	cd_4_group_22545	cd_2_group_20743
PDT001335926.1	PDS000002867.1521	SAMEA5759647	NULL	cd_8_group_1539	cd_4_group_22545	cd_2_group_20743
PDT001335928.1	PDS000002867.1521	SAMEA5759649	NULL	cd_8_group_1539	cd_4_group_22545	cd_2_group_20743
PDT001335929.1	PDS000002867.1521	SAMEA5759650	NULL	cd_8_group_1539	cd_4_group_22545	cd_2_group_20743
PDT001335931.1	PDS000002867.1521	SAMEA5759652	NULL	cd_8_group_1539	cd_4_group_22545	cd_2_group_20743
PDT001335935.1	PDS000002867.1521	SAMEA5759656	NULL	cd_8_group_1539	cd_4_group_22545	cd_2_group_20743
PDT001335936.1	PDS000002867.1521	SAMEA5759657	NULL	cd_8_group_1539	cd_4_group_22545	cd_2_group_20743
PDT001335937.1	PDS000002867.1521	SAMEA5759658	NULL	cd_8_group_1539	cd_4_group_22545	cd_2_group_20743
PDT001335942.1	PDS000002867.1521	SAMEA5759663	NULL	cd_8_group_1539	cd_4_group_22545	cd_2_group_20743
PDT001335943.1	PDS000002867.1521	SAMEA5759664	NULL	cd_8_group_1539	cd_4_group_22545	cd_2_group_20743
PDT001335944.1	PDS000002867.1521	SAMEA5759665	NULL	cd_8_group_1539	cd_4_group_22545	cd_2_group_20743
PDT001335946.1	PDS000002867.1521	SAMEA5759667	NULL	cd_8_group_1539	cd_4_group_22545	cd_2_group_20743
PDT001335949.1	PDS000002867.1521	SAMEA5759671	NULL	cd_8_group_1539	cd_4_group_22545	cd_2_group_20743
PDT001335950.1	PDS000002867.1521	SAMEA5759672	NULL	cd_8_group_1539	cd_4_group_22545	cd_2_group_20743
PDT001335952.1	PDS000002867.1521	SAMEA5759674	NULL	cd_8_group_1539	cd_4_group_22545	cd_2_group_20743
PDT001335953.1	PDS000002867.1521	SAMEA5759675	NULL	cd_8_group_1539	cd_4_group_22545	cd_2_group_20743
PDT001335956.1	PDS000002867.1521	SAMEA5759678	NULL	cd_8_group_1539	cd_4_group_22545	cd_2_group_20743
PDT001335969.1	PDS000002867.1521	SAMEA5759692	NULL	cd_8_group_1539	cd_4_group_22545	cd_2_group_20743
PDT001335978.1	PDS000002867.1521	SAMEA5759701	NULL	cd_8_group_1539	cd_4_group_22545	cd_2_group_20743
PDT001335990.1	PDS000002867.1521	SAMEA5759715	NULL	cd_8_group_1539	cd_4_group_22545	cd_2_group_20743
PDT001335991.1	PDS000002867.1521	SAMEA5759716	NULL	cd_8_group_1539	cd_4_group_22545	cd_2_group_20743
PDT001335995.1	PDS000002867.1521	SAMEA5759720	NULL	cd_8_group_1539	cd_4_group_22545	cd_2_group_20743
PDT001335996.1	PDS000002867.1521	SAMEA5759721	NULL	cd_8_group_1539	cd_4_group_22545	cd_2_group_20743
PDT001335997.1	PDS000002867.1521	SAMEA5759722	NULL	cd_8_group_1539	cd_4_group_22545	cd_2_group_20743
PDT001335999.1	PDS000002867.1521	SAMEA5759724	NULL	cd_8_group_1539	cd_4_group_22545	cd_2_group_20743
PDT001336002.1	PDS000002867.1521	SAMEA5759727	NULL	cd_8_group_1539	cd_4_group_22545	cd_2_group_20743
PDT001336003.1	PDS000002867.1521	SAMEA5759728	NULL	cd_8_group_1539	cd_4_group_22545	cd_2_group_20743
PDT001336004.1	PDS000002867.1521	SAMEA5759729	NULL	cd_8_group_1539	cd_4_group_22545	cd_2_group_20743
PDT001336013.1	PDS000002867.1521	SAMEA5759738	NULL	cd_8_group_1539	cd_4_group_22545	cd_2_group_20743
PDT001336015.1	PDS000002867.1521	SAMEA5759740	NULL	cd_8_group_1539	cd_4_group_22545	cd_2_group_20743
PDT001336019.1	PDS000002867.1521	SAMEA5759744	NULL	cd_8_group_1539	cd_4_group_22545	cd_2_group_20743
PDT001336023.1	PDS000002867.1521	SAMEA5759748	NULL	cd_8_group_1539	cd_4_group_22545	cd_2_group_20743
PDT001336041.1	PDS000002867.1521	SAMEA5759767	NULL	cd_8_group_1539	cd_4_group_22545	cd_2_group_20743
PDT001336042.1	PDS000002867.1521	SAMEA5759768	NULL	cd_8_group_1539	cd_4_group_22545	cd_2_group_20743
PDT001336043.1	PDS000002867.1521	SAMEA5759769	NULL	cd_8_group_1539	cd_4_group_22545	cd_2_group_20743
PDT001336045.1	PDS000002867.1521	SAMEA5759771	NULL	cd_8_group_1539	cd_4_group_22545	cd_2_group_20743
PDT001336052.1	PDS000002867.1521	SAMEA5759778	NULL	cd_8_group_1539	cd_4_group_22545	cd_2_group_20743
PDT001336056.1	PDS000002867.1521	SAMEA5759782	NULL	cd_8_group_1539	cd_4_group_22545	cd_2_group_20743
PDT001336065.1	PDS000002867.1521	SAMEA5759791	NULL	cd_8_group_1539	cd_4_group_22545	cd_2_group_20743
PDT001336115.1	PDS000002867.1521	SAMEA5759841	NULL	cd_8_group_1539	cd_4_group_22545	cd_2_group_20743
PDT001336126.1	PDS000002867.1521	SAMEA5759852	NULL	cd_8_group_1539	cd_4_group_22545	cd_2_group_20743
PDT001336180.1	PDS000002867.1521	SAMEA5759906	NULL	cd_8_group_1539	cd_4_group_22545	cd_2_group_20743
PDT001335972.1	PDS000002867.1521	SAMEA5759695	NULL	cd_8_group_1539	cd_4_group_22545	cd_2_group_45852
PDT001335973.1	PDS000002867.1521	SAMEA5759696	NULL	cd_8_group_1539	cd_4_group_22545	cd_2_group_45852
PDT001335980.1	PDS000002867.1521	SAMEA5759703	NULL	cd_8_group_1539	cd_4_group_22545	cd_2_group_45852
PDT001335993.1	PDS000002867.1521	SAMEA5759718	NULL	cd_8_group_1539	cd_4_group_22545	cd_2_group_45852
PDT001336007.1	PDS000002867.1521	SAMEA5759732	NULL	cd_8_group_1539	cd_4_group_22545	cd_2_group_45852
PDT001335965.1	PDS000002867.1521	SAMEA5759687	NULL	cd_8_group_1539	cd_4_group_22589	-
PDT000443615.1	PDS000002867.1521	SAMEA3276292	NULL	cd_8_group_1539	cd_4_group_22589	cd_2_group_20789
PDT000443630.1	PDS000002867.1521	SAMEA3276328	NULL	cd_8_group_1539	cd_4_group_22589	cd_2_group_20789
PDT000444437.1	PDS000002867.1521	SAMEA3276213	NULL	cd_8_group_1539	cd_4_group_22589	cd_2_group_20789
PDT001335902.1	PDS000002867.1521	SAMEA5759639	NULL	cd_8_group_1539	cd_4_group_22589	cd_2_group_20789
PDT001335930.1	PDS000002867.1521	SAMEA5759651	NULL	cd_8_group_1539	cd_4_group_22589	cd_2_group_20789
PDT001335948.1	PDS000002867.1521	SAMEA5759670	NULL	cd_8_group_1539	cd_4_group_22589	cd_2_group_20789
PDT001336074.1	PDS000002867.1521	SAMEA5759800	NULL	cd_8_group_1539	cd_4_group_22589	cd_2_group_20789
PDT001262617.1	PDS000002867.1521	SAMN20456374	clinical	cd_8_group_1539	cd_4_group_22589	cd_2_group_43946
PDT001262621.1	PDS000002867.1521	SAMN20456373	clinical	cd_8_group_1539	cd_4_group_22589	cd_2_group_43946
PDT001336012.1	PDS000002867.1521	SAMEA5759737	NULL	cd_8_group_1539	cd_4_group_22589	cd_2_group_43946
PDT001336020.1	PDS000002867.1521	SAMEA5759745	NULL	cd_8_group_1539	cd_4_group_22589	cd_2_group_43946
PDT001336024.1	PDS000002867.1521	SAMEA5759749	NULL	cd_8_group_1539	cd_4_group_22589	cd_2_group_43946
PDT001336025.1	PDS000002867.1521	SAMEA5759750	NULL	cd_8_group_1539	cd_4_group_22589	cd_2_group_43946
PDT001336032.1	PDS000002867.1521	SAMEA5759757	NULL	cd_8_group_1539	cd_4_group_22589	cd_2_group_43946
PDT001335960.1	PDS000002867.1521	SAMEA5759682	NULL	cd_8_group_1539	cd_4_group_22589	cd_2_group_45849
PDT001335962.1	PDS000002867.1521	SAMEA5759684	NULL	cd_8_group_1539	cd_4_group_22589	cd_2_group_45849
PDT001335966.1	PDS000002867.1521	SAMEA5759688	NULL	cd_8_group_1539	cd_4_group_22589	cd_2_group_45849
PDT001335974.1	PDS000002867.1521	SAMEA5759697	NULL	cd_8_group_1539	cd_4_group_22589	cd_2_group_45849
PDT001336084.1	PDS000002867.1521	SAMEA5759810	NULL	cd_8_group_1539	cd_4_group_22589	cd_2_group_45849
PDT001336096.1	PDS000002867.1521	SAMEA5759822	NULL	cd_8_group_1539	cd_4_group_22589	cd_2_group_45849
PDT001336098.1	PDS000002867.1521	SAMEA5759824	NULL	cd_8_group_1539	cd_4_group_22589	cd_2_group_45849
PDT001336099.1	PDS000002867.1521	SAMEA5759825	NULL	cd_8_group_1539	cd_4_group_22589	cd_2_group_45849
PDT001336101.1	PDS000002867.1521	SAMEA5759827	NULL	cd_8_group_1539	cd_4_group_22589	cd_2_group_45849
PDT001336111.1	PDS000002867.1521	SAMEA5759837	NULL	cd_8_group_1539	cd_4_group_22589	cd_2_group_45849
PDT001336141.1	PDS000002867.1521	SAMEA5759882	NULL	cd_8_group_1539	cd_4_group_22589	cd_2_group_45849
PDT001336142.1	PDS000002867.1521	SAMEA5759883	NULL	cd_8_group_1539	cd_4_group_22589	cd_2_group_45849
PDT001336143.1	PDS000002867.1521	SAMEA5759884	NULL	cd_8_group_1539	cd_4_group_22589	cd_2_group_45849
PDT001336150.1	PDS000002867.1521	SAMEA5759891	NULL	cd_8_group_1539	cd_4_group_22589	cd_2_group_45849
PDT001336165.1	PDS000002867.1521	SAMEA5759874	NULL	cd_8_group_1539	cd_4_group_22589	cd_2_group_45849
PDT001336173.1	PDS000002867.1521	SAMEA5759899	NULL	cd_8_group_1539	cd_4_group_22589	cd_2_group_45849
PDT000443622.1	PDS000002867.1521	SAMEA3276312	NULL	cd_8_group_1539	cd_4_group_22591	cd_2_group_20792
PDT000444333.1	PDS000002867.1521	SAMEA3275796	NULL	cd_8_group_1539	cd_4_group_22591	cd_2_group_20792
PDT000444451.1	PDS000002867.1521	SAMEA3276242	NULL	cd_8_group_1539	cd_4_group_22591	cd_2_group_20792
PDT001262619.1	PDS000002867.1521	SAMN20456376	clinical	cd_8_group_1539	cd_4_group_22591	cd_2_group_20792
PDT001335927.1	PDS000002867.1521	SAMEA5759648	NULL	cd_8_group_1539	cd_4_group_22591	cd_2_group_20792
PDT001335939.1	PDS000002867.1521	SAMEA5759660	NULL	cd_8_group_1539	cd_4_group_22591	cd_2_group_20792
PDT000443639.1	PDS000002867.1521	SAMEA3276346	NULL	cd_8_group_1539	cd_4_group_22598	cd_2_group_20799
PDT001262651.1	PDS000002867.1521	SAMN20456381	clinical	cd_8_group_1539	cd_4_group_22598	cd_2_group_20799
PDT000444359.1	PDS000002867.1521	SAMEA3276018	NULL	cd_8_group_1539	cd_4_group_22653	cd_2_group_20864
PDT001335904.1	PDS000002867.1521	SAMEA5759611	NULL	cd_8_group_1539	cd_4_group_22653	cd_2_group_20864
PDT000444607.1	PDS000002867.1521	SAMEA3276427	NULL	cd_8_group_1539	cd_4_group_22665	cd_2_group_20880
PDT000444687.1	PDS000002867.1521	SAMEA3276581	NULL	cd_8_group_1539	cd_4_group_22665	cd_2_group_20880
PDT000446143.1	PDS000002867.1521	SAMEA4425796	NULL	cd_8_group_1539	cd_4_group_22714	cd_2_group_20943
PDT000446172.1	PDS000002867.1521	SAMEA4425829	NULL	cd_8_group_1539	cd_4_group_22714	cd_2_group_20943
PDT000446162.1	PDS000002867.1521	SAMEA4425815	NULL	cd_8_group_1539	cd_4_group_22715	-
PDT000446193.1	PDS000002867.1521	SAMEA4425850	NULL	cd_8_group_1539	cd_4_group_22715	-
PDT000446180.1	PDS000002867.1521	SAMEA4425837	NULL	cd_8_group_1539	cd_4_group_22717	cd_2_group_20947
PDT000446181.1	PDS000002867.1521	SAMEA4425838	NULL	cd_8_group_1539	cd_4_group_22717	cd_2_group_20947
PDT000446645.1	PDS000002867.1521	SAMEA3928535	NULL	cd_8_group_1539	cd_4_group_22752	cd_2_group_20975
PDT000446657.1	PDS000002867.1521	SAMEA3928565	NULL	cd_8_group_1539	cd_4_group_22752	cd_2_group_20975
PDT000446664.1	PDS000002867.1521	SAMEA3928582	NULL	cd_8_group_1539	cd_4_group_22758	cd_2_group_20982
PDT000501205.1	PDS000002867.1521	SAMEA104284198	NULL	cd_8_group_1539	cd_4_group_22758	cd_2_group_20982
PDT001335992.1	PDS000002867.1521	SAMEA5759717	NULL	cd_8_group_1539	cd_4_group_22784	-
PDT000446779.1	PDS000002867.1521	SAMEA3928700	NULL	cd_8_group_1539	cd_4_group_22784	cd_2_group_21015
PDT000446803.1	PDS000002867.1521	SAMEA3928726	NULL	cd_8_group_1539	cd_4_group_22784	cd_2_group_21015
PDT000501213.1	PDS000002867.1521	SAMEA104284206	NULL	cd_8_group_1539	cd_4_group_22784	cd_2_group_21015
PDT000446890.1	PDS000002867.1521	SAMEA4384712	NULL	cd_8_group_1539	cd_4_group_22789	-
PDT001781260.1	PDS000002867.1521	SAMN35778030	clinical	cd_8_group_1539	cd_4_group_22789	-
PDT000446827.1	PDS000002867.1521	SAMEA4384541	NULL	cd_8_group_1539	cd_4_group_22789	cd_2_group_21025
PDT000446830.1	PDS000002867.1521	SAMEA4384697	NULL	cd_8_group_1539	cd_4_group_22789	cd_2_group_21025
PDT000446843.1	PDS000002867.1521	SAMEA4384549	NULL	cd_8_group_1539	cd_4_group_22789	cd_2_group_21027
PDT000446859.1	PDS000002867.1521	SAMEA4384557	NULL	cd_8_group_1539	cd_4_group_22789	cd_2_group_21027
PDT000446862.1	PDS000002867.1521	SAMEA4384705	NULL	cd_8_group_1539	cd_4_group_22789	cd_2_group_21027
PDT001393155.1	PDS000002867.1521	SAMEA7881356	NULL	cd_8_group_1539	cd_4_group_22789	cd_2_group_21027
PDT001393311.1	PDS000002867.1521	SAMEA7881348	NULL	cd_8_group_1539	cd_4_group_22789	cd_2_group_21027
PDT000446870.1	PDS000002867.1521	SAMEA4384707	NULL	cd_8_group_1539	cd_4_group_22794	cd_2_group_21031
PDT000446877.1	PDS000002867.1521	SAMEA4384566	NULL	cd_8_group_1539	cd_4_group_22794	cd_2_group_21031
PDT000446872.1	PDS000002867.1521	SAMEA4384817	NULL	cd_8_group_1539	cd_4_group_22795	-
PDT000446908.1	PDS000002867.1521	SAMEA4384785	NULL	cd_8_group_1539	cd_4_group_22795	-
PDT001294269.1	PDS000002867.1521	SAMN15962894	clinical	cd_8_group_1539	cd_4_group_22795	-
PDT001862608.1	PDS000002867.1521	SAMN37152475	clinical	cd_8_group_1539	cd_4_group_22795	-
PDT002195789.1	PDS000002867.1521	SAMN41752666	clinical	cd_8_group_1539	cd_4_group_22795	-
PDT002277108.1	PDS000002867.1521	SAMN42923697	clinical	cd_8_group_1539	cd_4_group_22795	-
PDT002640249.1	PDS000002867.1521	SAMEA117687989	clinical	cd_8_group_1539	cd_4_group_22795	-
PDT000446885.1	PDS000002867.1521	SAMEA4384570	NULL	cd_8_group_1539	cd_4_group_22795	cd_2_group_21032
PDT000446900.1	PDS000002867.1521	SAMEA4384784	NULL	cd_8_group_1539	cd_4_group_22795	cd_2_group_21032
PDT000446906.1	PDS000002867.1521	SAMEA4384716	NULL	cd_8_group_1539	cd_4_group_22795	cd_2_group_21032
PDT000446929.1	PDS000002867.1521	SAMEA4384592	NULL	cd_8_group_1539	cd_4_group_22795	cd_2_group_21032
PDT000761274.1	PDS000002867.1521	SAMN12740289	environmental/other	cd_8_group_1539	cd_4_group_22795	cd_2_group_21032
PDT000482718.1	PDS000002867.1521	SAMN11258096	clinical	cd_8_group_1539	cd_4_group_22795	cd_2_group_22420
PDT001294270.1	PDS000002867.1521	SAMN15962893	clinical	cd_8_group_1539	cd_4_group_22795	cd_2_group_22420
PDT001249064.1	PDS000002867.1521	SAMN25891176	clinical	cd_8_group_1539	cd_4_group_22795	cd_2_group_43594
PDT001287722.1	PDS000002867.1521	SAMN27590153	clinical	cd_8_group_1539	cd_4_group_22795	cd_2_group_43594
PDT001294623.1	PDS000002867.1521	SAMN27784259	clinical	cd_8_group_1539	cd_4_group_22795	cd_2_group_43594
PDT002184653.1	PDS000002867.1521	SAMN41630109	clinical	cd_8_group_1539	cd_4_group_22795	cd_2_group_61912
PDT002185829.1	PDS000002867.1521	SAMN41637307	clinical	cd_8_group_1539	cd_4_group_22795	cd_2_group_61912
PDT000446922.1	PDS000002867.1521	SAMEA4384720	NULL	cd_8_group_1539	cd_4_group_22797	-
PDT000446978.1	PDS000002867.1521	SAMEA4384734	NULL	cd_8_group_1539	cd_4_group_22797	-
PDT000446927.1	PDS000002867.1521	SAMEA4384591	NULL	cd_8_group_1539	cd_4_group_22799	-
PDT001393555.1	PDS000002867.1521	SAMEA9253081	clinical	cd_8_group_1539	cd_4_group_22799	-
PDT000446941.1	PDS000002867.1521	SAMEA4384598	NULL	cd_8_group_1539	cd_4_group_22801	-
PDT000446948.1	PDS000002867.1521	SAMEA4384790	NULL	cd_8_group_1539	cd_4_group_22801	cd_2_group_21039
PDT000446951.1	PDS000002867.1521	SAMEA4384603	NULL	cd_8_group_1539	cd_4_group_22801	cd_2_group_21039
PDT000761182.1	PDS000002867.1521	SAMN12740257	environmental/other	cd_8_group_1539	cd_4_group_22801	cd_2_group_21039
PDT000761267.1	PDS000002867.1521	SAMN12740293	environmental/other	cd_8_group_1539	cd_4_group_22801	cd_2_group_21039
PDT000761280.1	PDS000002867.1521	SAMN12740283	environmental/other	cd_8_group_1539	cd_4_group_22801	cd_2_group_21039
PDT000581112.1	PDS000002867.1521	SAMN12702854	clinical	cd_8_group_1539	cd_4_group_22802	-
PDT000993109.1	PDS000002867.1521	SAMN18528009	clinical	cd_8_group_1539	cd_4_group_22802	-
PDT000446944.1	PDS000002867.1521	SAMEA4384858	NULL	cd_8_group_1539	cd_4_group_22802	cd_2_group_21038
PDT000446949.1	PDS000002867.1521	SAMEA4384602	NULL	cd_8_group_1539	cd_4_group_22802	cd_2_group_21038
PDT000761271.1	PDS000002867.1521	SAMN12740234	environmental/other	cd_8_group_1539	cd_4_group_22802	cd_2_group_21038
PDT001670467.1	PDS000002867.1521	SAMN33927438	clinical	cd_8_group_1539	cd_4_group_22802	cd_2_group_21038
PDT000447015.1	PDS000002867.1521	SAMEA91040668	NULL	cd_8_group_1539	cd_4_group_22806	cd_2_group_21046
PDT000447018.1	PDS000002867.1521	SAMEA91042918	NULL	cd_8_group_1539	cd_4_group_22806	cd_2_group_21046
PDT000447022.1	PDS000002867.1521	SAMEA91045918	NULL	cd_8_group_1539	cd_4_group_22806	cd_2_group_21046
PDT000447027.1	PDS000002867.1521	SAMEA91049668	NULL	cd_8_group_1539	cd_4_group_22806	cd_2_group_21046
PDT000447028.1	PDS000002867.1521	SAMEA91050418	NULL	cd_8_group_1539	cd_4_group_22806	cd_2_group_21046
PDT000447033.1	PDS000002867.1521	SAMEA91054168	NULL	cd_8_group_1539	cd_4_group_22806	cd_2_group_21046
PDT000447057.1	PDS000002867.1521	SAMEA91072168	NULL	cd_8_group_1539	cd_4_group_22806	cd_2_group_21046
PDT000447060.1	PDS000002867.1521	SAMEA91074418	NULL	cd_8_group_1539	cd_4_group_22806	cd_2_group_21046
PDT000447061.1	PDS000002867.1521	SAMEA91075168	NULL	cd_8_group_1539	cd_4_group_22806	cd_2_group_21046
PDT000447071.1	PDS000002867.1521	SAMEA91082668	NULL	cd_8_group_1539	cd_4_group_22806	cd_2_group_21046
PDT000447135.1	PDS000002867.1521	SAMEA91189168	NULL	cd_8_group_1539	cd_4_group_22806	cd_2_group_21046
PDT000447144.1	PDS000002867.1521	SAMEA91203418	NULL	cd_8_group_1539	cd_4_group_22806	cd_2_group_21046
PDT000501245.1	PDS000002867.1521	SAMEA104284239	NULL	cd_8_group_1539	cd_4_group_22806	cd_2_group_21046
PDT000501260.1	PDS000002867.1521	SAMEA104284257	NULL	cd_8_group_1539	cd_4_group_22806	cd_2_group_21046
PDT000501271.1	PDS000002867.1521	SAMEA104284268	NULL	cd_8_group_1539	cd_4_group_22806	cd_2_group_21046
PDT000501272.1	PDS000002867.1521	SAMEA104284269	NULL	cd_8_group_1539	cd_4_group_22806	cd_2_group_21046
PDT000501273.1	PDS000002867.1521	SAMEA104284270	NULL	cd_8_group_1539	cd_4_group_22806	cd_2_group_21046
PDT000448384.1	PDS000002867.1521	SAMEA4759091	clinical	cd_8_group_1539	cd_4_group_22913	cd_2_group_21152
PDT000448386.1	PDS000002867.1521	SAMEA4759093	clinical	cd_8_group_1539	cd_4_group_22913	cd_2_group_21152
PDT000448388.1	PDS000002867.1521	SAMEA4759095	clinical	cd_8_group_1539	cd_4_group_22913	cd_2_group_21152
PDT000448397.1	PDS000002867.1521	SAMEA4759104	clinical	cd_8_group_1539	cd_4_group_22913	cd_2_group_21152
PDT000448400.1	PDS000002867.1521	SAMEA4759107	clinical	cd_8_group_1539	cd_4_group_22913	cd_2_group_21152
PDT000448420.1	PDS000002867.1521	SAMEA4759127	clinical	cd_8_group_1539	cd_4_group_22916	cd_2_group_21156
PDT000448485.1	PDS000002867.1521	SAMEA4759193	clinical	cd_8_group_1539	cd_4_group_22916	cd_2_group_21156
PDT000448593.1	PDS000002867.1521	SAMEA4759301	clinical	cd_8_group_1539	cd_4_group_22916	cd_2_group_21156
PDT000448765.1	PDS000002867.1521	SAMEA4759473	clinical	cd_8_group_1539	cd_4_group_22916	cd_2_group_21156
PDT000448798.1	PDS000002867.1521	SAMEA4759506	clinical	cd_8_group_1539	cd_4_group_22916	cd_2_group_21156
PDT000448422.1	PDS000002867.1521	SAMEA4759129	clinical	cd_8_group_1539	cd_4_group_22918	cd_2_group_21158
PDT000448426.1	PDS000002867.1521	SAMEA4759133	clinical	cd_8_group_1539	cd_4_group_22918	cd_2_group_21158
PDT000448454.1	PDS000002867.1521	SAMEA4759161	clinical	cd_8_group_1539	cd_4_group_22921	cd_2_group_21161
PDT000448456.1	PDS000002867.1521	SAMEA4759163	clinical	cd_8_group_1539	cd_4_group_22921	cd_2_group_21161
PDT000448464.1	PDS000002867.1521	SAMEA4759172	clinical	cd_8_group_1539	cd_4_group_22921	cd_2_group_21161
PDT000448484.1	PDS000002867.1521	SAMEA4759192	clinical	cd_8_group_1539	cd_4_group_22922	-
PDT000448566.1	PDS000002867.1521	SAMEA4759274	clinical	cd_8_group_1539	cd_4_group_22922	-
PDT000448562.1	PDS000002867.1521	SAMEA4759270	clinical	cd_8_group_1539	cd_4_group_22923	cd_2_group_21164
PDT000448583.1	PDS000002867.1521	SAMEA4759291	clinical	cd_8_group_1539	cd_4_group_22923	cd_2_group_21164
PDT000448587.1	PDS000002867.1521	SAMEA4759295	clinical	cd_8_group_1539	cd_4_group_22925	cd_2_group_21165
PDT000448590.1	PDS000002867.1521	SAMEA4759298	clinical	cd_8_group_1539	cd_4_group_22925	cd_2_group_21165
PDT000448625.1	PDS000002867.1521	SAMEA4759333	clinical	cd_8_group_1539	cd_4_group_22926	-
PDT000448626.1	PDS000002867.1521	SAMEA4759334	clinical	cd_8_group_1539	cd_4_group_22926	-
PDT000448767.1	PDS000002867.1521	SAMEA4759475	clinical	cd_8_group_1539	cd_4_group_22926	-
PDT000448665.1	PDS000002867.1521	SAMEA4759373	clinical	cd_8_group_1539	cd_4_group_22928	cd_2_group_21170
PDT000448787.1	PDS000002867.1521	SAMEA4759495	clinical	cd_8_group_1539	cd_4_group_22928	cd_2_group_21170
PDT000465833.1	PDS000002867.1521	SAMN10938156	clinical	cd_8_group_1539	cd_4_group_23696	cd_2_group_21874
PDT001122658.1	PDS000002867.1521	SAMN21210851	clinical	cd_8_group_1539	cd_4_group_23696	cd_2_group_21874
PDT001485362.1	PDS000002867.1521	SAMEA111405521	clinical	cd_8_group_1539	cd_4_group_23696	cd_2_group_21874
PDT000471351.1	PDS000002867.1521	SAMN11031825	clinical	cd_8_group_1539	cd_4_group_23859	cd_2_group_22040
PDT000486491.1	PDS000002867.1521	SAMN11352961	clinical	cd_8_group_1539	cd_4_group_23859	cd_2_group_22040
PDT000491136.1	PDS000002867.1521	SAMN11441175	clinical	cd_8_group_1539	cd_4_group_23859	cd_2_group_22040
PDT000473965.1	PDS000002867.1521	SAMN11079662	clinical	cd_8_group_1539	cd_4_group_23910	cd_2_group_22091
PDT000477380.1	PDS000002867.1521	SAMN11124245	clinical	cd_8_group_1539	cd_4_group_23910	cd_2_group_22091
PDT000495751.1	PDS000002867.1521	SAMN11515869	clinical	cd_8_group_1539	cd_4_group_24583	cd_2_group_22722
PDT002432782.1	PDS000002867.1521	SAMN43447587	clinical	cd_8_group_1539	cd_4_group_24583	cd_2_group_22722
PDT002706167.1	PDS000002867.1521	SAMEA117929814	clinical	cd_8_group_1539	cd_4_group_24583	cd_2_group_22722
PDT000504911.1	PDS000002867.1521	SAMN10408308	clinical	cd_8_group_1539	cd_4_group_24894	cd_2_group_23032
PDT000504965.1	PDS000002867.1521	SAMN10408337	clinical	cd_8_group_1539	cd_4_group_24894	cd_2_group_23032
PDT000519433.1	PDS000002867.1521	SAMN12008829	clinical	cd_8_group_1539	cd_4_group_25144	cd_2_group_23280
PDT000519465.1	PDS000002867.1521	SAMN12009679	clinical	cd_8_group_1539	cd_4_group_25144	cd_2_group_23280
PDT000519568.1	PDS000002867.1521	SAMN12009111	clinical	cd_8_group_1539	cd_4_group_25144	cd_2_group_23280
PDT000519623.1	PDS000002867.1521	SAMN12009300	clinical	cd_8_group_1539	cd_4_group_25144	cd_2_group_23280
PDT000519661.1	PDS000002867.1521	SAMN12009215	clinical	cd_8_group_1539	cd_4_group_25144	cd_2_group_23280
PDT000520168.1	PDS000002867.1521	SAMN12000079	clinical	cd_8_group_1539	cd_4_group_25144	cd_2_group_23280
PDT000520540.1	PDS000002867.1521	SAMN12023912	clinical	cd_8_group_1539	cd_4_group_25144	cd_2_group_23280
PDT000523508.1	PDS000002867.1521	SAMN12069775	clinical	cd_8_group_1539	cd_4_group_25144	cd_2_group_23280
PDT000526300.1	PDS000002867.1521	SAMN12108820	clinical	cd_8_group_1539	cd_4_group_25144	cd_2_group_23280
PDT000789428.2	PDS000002867.1521	SAMN15562304	clinical	cd_8_group_1539	cd_4_group_25144	cd_2_group_23280
PDT000520447.1	PDS000002867.1521	SAMN12023570	clinical	cd_8_group_1539	cd_4_group_25220	cd_2_group_23366
PDT000591350.1	PDS000002867.1521	SAMN12818813	clinical	cd_8_group_1539	cd_4_group_25220	cd_2_group_23366
PDT000603690.1	PDS000002867.1521	SAMN13003085	clinical	cd_8_group_1539	cd_4_group_25220	cd_2_group_23366
PDT001787001.1	PDS000002867.1521	SAMN35842385	clinical	cd_8_group_1539	cd_4_group_25220	cd_2_group_23366
PDT002167074.1	PDS000002867.1521	SAMN41413144	clinical	cd_8_group_1539	cd_4_group_25220	cd_2_group_23366
PDT002202521.1	PDS000002867.1521	SAMN41793758	clinical	cd_8_group_1539	cd_4_group_25220	cd_2_group_23366
PDT002902720.1	PDS000002867.1521	SAMN50886126	clinical	cd_8_group_1539	cd_4_group_25220	cd_2_group_72301
PDT002902723.1	PDS000002867.1521	SAMN50886132	clinical	cd_8_group_1539	cd_4_group_25220	cd_2_group_72301
PDT000592264.1	PDS000002867.1521	SAMN12823256	clinical	cd_8_group_1539	cd_4_group_27578	cd_2_group_25551
PDT000593805.1	PDS000002867.1521	SAMN12842651	clinical	cd_8_group_1539	cd_4_group_27578	cd_2_group_25551
PDT000620821.1	PDS000002867.1521	SAMN13162634	clinical	cd_8_group_1539	cd_4_group_27578	cd_2_group_25551
PDT000620833.1	PDS000002867.1521	SAMN13162661	clinical	cd_8_group_1539	cd_4_group_27578	cd_2_group_25551
PDT000594337.1	PDS000002867.1521	SAMN12851010	clinical	cd_8_group_1539	cd_4_group_27667	-
PDT000594334.1	PDS000002867.1521	SAMN12851014	clinical	cd_8_group_1539	cd_4_group_27667	cd_2_group_25646
PDT002134358.1	PDS000002867.1521	SAMN40871532	clinical	cd_8_group_1539	cd_4_group_27667	cd_2_group_25646
PDT002433756.1	PDS000002867.1521	SAMN43450535	clinical	cd_8_group_1539	cd_4_group_27667	cd_2_group_66637
PDT002433786.1	PDS000002867.1521	SAMN43450508	clinical	cd_8_group_1539	cd_4_group_27667	cd_2_group_66637
PDT002434125.1	PDS000002867.1521	SAMN43450621	clinical	cd_8_group_1539	cd_4_group_27667	cd_2_group_66637
PDT002668425.1	PDS000002867.1521	SAMN47328379	clinical	cd_8_group_1539	cd_4_group_27667	cd_2_group_66637
PDT000601251.1	PDS000002867.1521	SAMN12915454	clinical	cd_8_group_1539	cd_4_group_27979	cd_2_group_25941
PDT000631730.1	PDS000002867.1521	SAMN13348451	clinical	cd_8_group_1539	cd_4_group_27979	cd_2_group_25941
PDT000621416.1	PDS000002867.1521	SAMN13173994	clinical	cd_8_group_1539	cd_4_group_27998	-
PDT000602003.1	PDS000002867.1521	SAMN12924287	clinical	cd_8_group_1539	cd_4_group_27998	cd_2_group_25962
PDT001122731.1	PDS000002867.1521	SAMN21169495	clinical	cd_8_group_1539	cd_4_group_27998	cd_2_group_25962
PDT001428144.1	PDS000002867.1521	SAMN30953633	clinical	cd_8_group_1539	cd_4_group_27998	cd_2_group_25962
PDT001662479.1	PDS000002867.1521	SAMN33759034	clinical	cd_8_group_1539	cd_4_group_27998	cd_2_group_25962
PDT000643809.1	PDS000002867.1521	SAMN13545724	clinical	cd_8_group_1539	cd_4_group_29472	cd_2_group_27397
PDT000865976.1	PDS000002867.1521	SAMN15599098	clinical	cd_8_group_1539	cd_4_group_29472	cd_2_group_27397
PDT000972179.1	PDS000002867.1521	SAMN14238980	clinical	cd_8_group_1539	cd_4_group_29472	cd_2_group_36290
PDT001151914.1	PDS000002867.1521	SAMEA6141488	NULL	cd_8_group_1539	cd_4_group_29472	cd_2_group_36290
PDT000671418.1	PDS000002867.1521	SAMN13929943	clinical	cd_8_group_1539	cd_4_group_29597	-
PDT000647790.1	PDS000002867.1521	SAMN13624266	clinical	cd_8_group_1539	cd_4_group_29597	cd_2_group_27508
PDT000650618.1	PDS000002867.1521	SAMN13684855	clinical	cd_8_group_1539	cd_4_group_29597	cd_2_group_27508
PDT000866131.1	PDS000002867.1521	SAMN15598903	clinical	cd_8_group_1539	cd_4_group_29597	cd_2_group_27508
PDT000866204.1	PDS000002867.1521	SAMN15598889	clinical	cd_8_group_1539	cd_4_group_29597	cd_2_group_27508
PDT000648019.1	PDS000002867.1521	SAMN13630804	clinical	cd_8_group_1539	cd_4_group_29610	-
PDT001262647.1	PDS000002867.1521	SAMN20456385	clinical	cd_8_group_1539	cd_4_group_29610	-
PDT001262637.1	PDS000002867.1521	SAMN20456388	clinical	cd_8_group_1539	cd_4_group_29610	cd_2_group_43948
PDT001262639.1	PDS000002867.1521	SAMN20456387	clinical	cd_8_group_1539	cd_4_group_29610	cd_2_group_43948
PDT001335885.1	PDS000002867.1521	SAMEA5759606	NULL	cd_8_group_1539	cd_4_group_29610	cd_2_group_43948
PDT002153527.1	PDS000002867.1521	SAMN40738080	clinical	cd_8_group_1539	cd_4_group_29610	cd_2_group_43948
PDT002153531.1	PDS000002867.1521	SAMN40738077	clinical	cd_8_group_1539	cd_4_group_29610	cd_2_group_43948
PDT002153553.1	PDS000002867.1521	SAMN40942834	clinical	cd_8_group_1539	cd_4_group_29610	cd_2_group_43948
PDT002153559.1	PDS000002867.1521	SAMN40942826	clinical	cd_8_group_1539	cd_4_group_29610	cd_2_group_43948
PDT002153565.1	PDS000002867.1521	SAMN40942822	clinical	cd_8_group_1539	cd_4_group_29610	cd_2_group_43948
PDT002153566.1	PDS000002867.1521	SAMN40942821	clinical	cd_8_group_1539	cd_4_group_29610	cd_2_group_43948
PDT002153567.1	PDS000002867.1521	SAMN40942820	clinical	cd_8_group_1539	cd_4_group_29610	cd_2_group_43948
PDT002153569.1	PDS000002867.1521	SAMN40942818	clinical	cd_8_group_1539	cd_4_group_29610	cd_2_group_43948
PDT002153570.1	PDS000002867.1521	SAMN40942817	clinical	cd_8_group_1539	cd_4_group_29610	cd_2_group_43948
PDT002101922.1	PDS000002867.1521	SAMN39473266	clinical	cd_8_group_1539	cd_4_group_29610	cd_2_group_59829
PDT002241838.1	PDS000002867.1521	SAMN42149838	clinical	cd_8_group_1539	cd_4_group_29610	cd_2_group_59829
PDT002271334.1	PDS000002867.1521	SAMN40890058	clinical	cd_8_group_1539	cd_4_group_29610	cd_2_group_59829
PDT000650616.1	PDS000002867.1521	SAMN13684847	clinical	cd_8_group_1539	cd_4_group_29718	cd_2_group_27618
PDT000866210.1	PDS000002867.1521	SAMN15598883	clinical	cd_8_group_1539	cd_4_group_29718	cd_2_group_27618
PDT000651318.1	PDS000002867.1521	SAMN13693793	clinical	cd_8_group_1539	cd_4_group_29752	cd_2_group_27649
PDT000673633.1	PDS000002867.1521	SAMN13956077	clinical	cd_8_group_1539	cd_4_group_29752	cd_2_group_27649
PDT000652669.1	PDS000002867.1521	SAMN13707476	clinical	cd_8_group_1539	cd_4_group_29796	-
PDT000983302.1	PDS000002867.1521	SAMN18205467	clinical	cd_8_group_1539	cd_4_group_29796	-
PDT000658703.1	PDS000002867.1521	SAMN13812515	clinical	cd_8_group_1539	cd_4_group_29796	cd_2_group_27862
PDT000658705.1	PDS000002867.1521	SAMN13812516	clinical	cd_8_group_1539	cd_4_group_29796	cd_2_group_27862
PDT002176977.1	PDS000002867.1521	SAMN41159978	clinical	cd_8_group_1539	cd_4_group_29998	-
PDT000658706.1	PDS000002867.1521	SAMN13812517	clinical	cd_8_group_1539	cd_4_group_29998	cd_2_group_27864
PDT000658708.1	PDS000002867.1521	SAMN13812511	clinical	cd_8_group_1539	cd_4_group_29998	cd_2_group_27864
PDT000865995.1	PDS000002867.1521	SAMN15599036	clinical	cd_8_group_1539	cd_4_group_29998	cd_2_group_27864
PDT001670456.1	PDS000002867.1521	SAMN33927448	clinical	cd_8_group_1539	cd_4_group_29998	cd_2_group_27864
PDT000660477.1	PDS000002867.1521	SAMN13837965	clinical	cd_8_group_1539	cd_4_group_30073	cd_2_group_27937
PDT000865968.1	PDS000002867.1521	SAMN15599106	clinical	cd_8_group_1539	cd_4_group_30073	cd_2_group_27937
PDT000671074.1	PDS000002867.1521	SAMN13925140	clinical	cd_8_group_1539	cd_4_group_30323	cd_2_group_28173
PDT001090045.1	PDS000002867.1521	SAMN20229125	clinical	cd_8_group_1539	cd_4_group_30323	cd_2_group_28173
PDT001821850.1	PDS000002867.1521	SAMN36521077	clinical	cd_8_group_1539	cd_4_group_30359	-
PDT000671463.1	PDS000002867.1521	SAMN13929966	clinical	cd_8_group_1539	cd_4_group_30359	cd_2_group_28203
PDT002212408.1	PDS000002867.1521	SAMN41888196	clinical	cd_8_group_1539	cd_4_group_30359	cd_2_group_28203
PDT001205832.1	PDS000002867.1521	SAMN24199014	clinical	cd_8_group_1539	cd_4_group_30359	cd_2_group_42776
PDT001208087.1	PDS000002867.1521	SAMN24252324	clinical	cd_8_group_1539	cd_4_group_30359	cd_2_group_42776
PDT001272256.1	PDS000002867.1521	SAMN26855999	clinical	cd_8_group_1539	cd_4_group_30359	cd_2_group_42776
PDT001313212.1	PDS000002867.1521	SAMN28577986	clinical	cd_8_group_1539	cd_4_group_30359	cd_2_group_42776
PDT002170493.1	PDS000002867.1521	SAMN41449526	clinical	cd_8_group_1539	cd_4_group_30359	cd_2_group_42776
PDT002170523.1	PDS000002867.1521	SAMN41449545	clinical	cd_8_group_1539	cd_4_group_30359	cd_2_group_42776
PDT002385870.1	PDS000002867.1521	SAMN43796609	clinical	cd_8_group_1539	cd_4_group_30359	cd_2_group_42776
PDT000057597.4	PDS000002867.1521	SAMN03478112	clinical	cd_8_group_1539	cd_4_group_3037	-
PDT000448603.1	PDS000002867.1521	SAMEA4759311	clinical	cd_8_group_1539	cd_4_group_3037	-
PDT000448763.1	PDS000002867.1521	SAMEA4759471	clinical	cd_8_group_1539	cd_4_group_3037	-
PDT001295828.1	PDS000002867.1521	SAMD00061241	NULL	cd_8_group_1539	cd_4_group_3037	-
PDT000053189.2	PDS000002867.1521	SAMN03466108	clinical	cd_8_group_1539	cd_4_group_3037	cd_2_group_2693
PDT000053588.2	PDS000002867.1521	SAMN03466511	clinical	cd_8_group_1539	cd_4_group_3037	cd_2_group_2693
PDT000053627.2	PDS000002867.1521	SAMN03466550	clinical	cd_8_group_1539	cd_4_group_3037	cd_2_group_2693
PDT000406503.1	PDS000002867.1521	SAMN09320517	clinical	cd_8_group_1539	cd_4_group_3037	cd_2_group_2693
PDT000448350.1	PDS000002867.1521	SAMEA4759058	clinical	cd_8_group_1539	cd_4_group_3037	cd_2_group_2693
PDT000448408.1	PDS000002867.1521	SAMEA4759115	clinical	cd_8_group_1539	cd_4_group_3037	cd_2_group_2693
PDT000448413.1	PDS000002867.1521	SAMEA4759120	clinical	cd_8_group_1539	cd_4_group_3037	cd_2_group_2693
PDT000448434.1	PDS000002867.1521	SAMEA4759141	clinical	cd_8_group_1539	cd_4_group_3037	cd_2_group_2693
PDT000448438.1	PDS000002867.1521	SAMEA4759145	clinical	cd_8_group_1539	cd_4_group_3037	cd_2_group_2693
PDT000448440.1	PDS000002867.1521	SAMEA4759147	clinical	cd_8_group_1539	cd_4_group_3037	cd_2_group_2693
PDT000448442.1	PDS000002867.1521	SAMEA4759149	clinical	cd_8_group_1539	cd_4_group_3037	cd_2_group_2693
PDT000448448.1	PDS000002867.1521	SAMEA4759155	clinical	cd_8_group_1539	cd_4_group_3037	cd_2_group_2693
PDT000448450.1	PDS000002867.1521	SAMEA4759157	clinical	cd_8_group_1539	cd_4_group_3037	cd_2_group_2693
PDT000448452.1	PDS000002867.1521	SAMEA4759159	clinical	cd_8_group_1539	cd_4_group_3037	cd_2_group_2693
PDT000448459.1	PDS000002867.1521	SAMEA4759166	clinical	cd_8_group_1539	cd_4_group_3037	cd_2_group_2693
PDT000448473.1	PDS000002867.1521	SAMEA4759181	clinical	cd_8_group_1539	cd_4_group_3037	cd_2_group_2693
PDT000448675.1	PDS000002867.1521	SAMEA4759383	clinical	cd_8_group_1539	cd_4_group_3037	cd_2_group_2693
PDT001295810.1	PDS000002867.1521	SAMD00061223	NULL	cd_8_group_1539	cd_4_group_3037	cd_2_group_2693
PDT000901410.1	PDS000002867.1521	SAMN16969882	clinical	cd_8_group_1539	cd_4_group_3038	-
PDT001295853.1	PDS000002867.1521	SAMD00061266	NULL	cd_8_group_1539	cd_4_group_3038	-
PDT002797556.1	PDS000002867.1521	SAMN48902663	clinical	cd_8_group_1539	cd_4_group_3038	-
PDT000053195.2	PDS000002867.1521	SAMN03466115	clinical	cd_8_group_1539	cd_4_group_3038	cd_2_group_2694
PDT000056759.2	PDS000002867.1521	SAMN03477271	clinical	cd_8_group_1539	cd_4_group_3038	cd_2_group_2694
PDT000714257.1	PDS000002867.1521	SAMN14449640	clinical	cd_8_group_1539	cd_4_group_3038	cd_2_group_29601
PDT001393014.1	PDS000002867.1521	SAMEA7882469	NULL	cd_8_group_1539	cd_4_group_3038	cd_2_group_29601
PDT001393095.1	PDS000002867.1521	SAMEA7882484	NULL	cd_8_group_1539	cd_4_group_3038	cd_2_group_29601
PDT001393164.1	PDS000002867.1521	SAMEA7883463	NULL	cd_8_group_1539	cd_4_group_3038	cd_2_group_29601
PDT001393205.1	PDS000002867.1521	SAMEA7882331	NULL	cd_8_group_1539	cd_4_group_3038	cd_2_group_29601
PDT001393316.1	PDS000002867.1521	SAMEA7882394	NULL	cd_8_group_1539	cd_4_group_3038	cd_2_group_29601
PDT001393344.1	PDS000002867.1521	SAMEA7881593	NULL	cd_8_group_1539	cd_4_group_3038	cd_2_group_29601
PDT001670495.1	PDS000002867.1521	SAMN33927493	clinical	cd_8_group_1539	cd_4_group_3038	cd_2_group_29601
PDT000865992.1	PDS000002867.1521	SAMN15599039	clinical	cd_8_group_1539	cd_4_group_3038	cd_2_group_33477
PDT001393037.1	PDS000002867.1521	SAMEA7883845	NULL	cd_8_group_1539	cd_4_group_3038	cd_2_group_33477
PDT001393346.1	PDS000002867.1521	SAMEA7882359	NULL	cd_8_group_1539	cd_4_group_3038	cd_2_group_33477
PDT001670453.1	PDS000002867.1521	SAMN33927450	clinical	cd_8_group_1539	cd_4_group_3038	cd_2_group_33477
PDT001857001.1	PDS000002867.1521	SAMN37094562	clinical	cd_8_group_1539	cd_4_group_3038	cd_2_group_33477
PDT001393181.1	PDS000002867.1521	SAMEA7882347	NULL	cd_8_group_1539	cd_4_group_3038	cd_2_group_47690
PDT001393224.1	PDS000002867.1521	SAMEA7882364	NULL	cd_8_group_1539	cd_4_group_3038	cd_2_group_47690
PDT001393367.1	PDS000002867.1521	SAMEA7881400	NULL	cd_8_group_1539	cd_4_group_3038	cd_2_group_47690
PDT000672998.1	PDS000002867.1521	SAMN13952058	clinical	cd_8_group_1539	cd_4_group_30433	-
PDT001485311.1	PDS000002867.1521	SAMEA111405470	clinical	cd_8_group_1539	cd_4_group_30433	cd_2_group_50136
PDT001485408.1	PDS000002867.1521	SAMEA111405567	clinical	cd_8_group_1539	cd_4_group_30433	cd_2_group_50136
PDT001347869.1	PDS000002867.1521	SAMN29375333	clinical	cd_8_group_1539	cd_4_group_30442	-
PDT000673632.1	PDS000002867.1521	SAMN13955908	clinical	cd_8_group_1539	cd_4_group_30442	cd_2_group_28272
PDT000673640.1	PDS000002867.1521	SAMN13956066	clinical	cd_8_group_1539	cd_4_group_30442	cd_2_group_28272
PDT000687256.1	PDS000002867.1521	SAMN14124314	clinical	cd_8_group_1539	cd_4_group_31149	cd_2_group_28955
PDT000703312.1	PDS000002867.1521	SAMN14272978	clinical	cd_8_group_1539	cd_4_group_31149	cd_2_group_28955
PDT000124234.2	PDS000002867.1521	SAMEA2747248	NULL	cd_8_group_1539	cd_4_group_3184	-
PDT000447040.1	PDS000002867.1521	SAMEA91059418	NULL	cd_8_group_1539	cd_4_group_3184	-
PDT000652696.1	PDS000002867.1521	SAMN13708031	clinical	cd_8_group_1539	cd_4_group_3184	-
PDT000912018.1	PDS000002867.1521	SAMEA7176416	clinical	cd_8_group_1539	cd_4_group_3184	-
PDT000912061.1	PDS000002867.1521	SAMEA7176460	clinical	cd_8_group_1539	cd_4_group_3184	-
PDT001262211.1	PDS000002867.1521	SAMEA8245965	clinical	cd_8_group_1539	cd_4_group_3184	-
PDT001262212.1	PDS000002867.1521	SAMEA8245966	clinical	cd_8_group_1539	cd_4_group_3184	-
PDT001335975.1	PDS000002867.1521	SAMEA5759698	NULL	cd_8_group_1539	cd_4_group_3184	-
PDT001335977.1	PDS000002867.1521	SAMEA5759700	NULL	cd_8_group_1539	cd_4_group_3184	-
PDT001899738.1	PDS000002867.1521	SAMEA112364901	clinical	cd_8_group_1539	cd_4_group_3184	-
PDT001914005.1	PDS000002867.1521	SAMEA112364902	clinical	cd_8_group_1539	cd_4_group_3184	-
PDT002153521.1	PDS000002867.1521	SAMN40738093	clinical	cd_8_group_1539	cd_4_group_3184	-
PDT002689378.1	PDS000002867.1521	SAMEA117861523	clinical	cd_8_group_1539	cd_4_group_3184	-
PDT000443612.1	PDS000002867.1521	SAMEA3276286	NULL	cd_8_group_1539	cd_4_group_3184	cd_2_group_20788
PDT001262633.1	PDS000002867.1521	SAMN20456383	clinical	cd_8_group_1539	cd_4_group_3184	cd_2_group_20788
PDT001335890.1	PDS000002867.1521	SAMEA5759627	NULL	cd_8_group_1539	cd_4_group_3184	cd_2_group_20788
PDT000443621.1	PDS000002867.1521	SAMEA3276311	NULL	cd_8_group_1539	cd_4_group_3184	cd_2_group_20791
PDT000443636.1	PDS000002867.1521	SAMEA3276341	NULL	cd_8_group_1539	cd_4_group_3184	cd_2_group_20791
PDT000443665.1	PDS000002867.1521	SAMEA3276260	NULL	cd_8_group_1539	cd_4_group_3184	cd_2_group_20791
PDT000443694.1	PDS000002867.1521	SAMEA3276004	NULL	cd_8_group_1539	cd_4_group_3184	cd_2_group_20791
PDT000444346.1	PDS000002867.1521	SAMEA3275825	NULL	cd_8_group_1539	cd_4_group_3184	cd_2_group_20791
PDT000444352.1	PDS000002867.1521	SAMEA3275998	NULL	cd_8_group_1539	cd_4_group_3184	cd_2_group_20791
PDT000444353.1	PDS000002867.1521	SAMEA3276000	NULL	cd_8_group_1539	cd_4_group_3184	cd_2_group_20791
PDT000444420.1	PDS000002867.1521	SAMEA3276188	NULL	cd_8_group_1539	cd_4_group_3184	cd_2_group_20791
PDT000444421.1	PDS000002867.1521	SAMEA3276189	NULL	cd_8_group_1539	cd_4_group_3184	cd_2_group_20791
PDT000444428.1	PDS000002867.1521	SAMEA3276196	NULL	cd_8_group_1539	cd_4_group_3184	cd_2_group_20791
PDT000444470.1	PDS000002867.1521	SAMEA3276330	NULL	cd_8_group_1539	cd_4_group_3184	cd_2_group_20791
PDT001262611.1	PDS000002867.1521	SAMN20456378	clinical	cd_8_group_1539	cd_4_group_3184	cd_2_group_20791
PDT001262635.1	PDS000002867.1521	SAMN20456377	clinical	cd_8_group_1539	cd_4_group_3184	cd_2_group_20791
PDT001335895.1	PDS000002867.1521	SAMEA5759632	NULL	cd_8_group_1539	cd_4_group_3184	cd_2_group_20791
PDT001335901.1	PDS000002867.1521	SAMEA5759638	NULL	cd_8_group_1539	cd_4_group_3184	cd_2_group_20791
PDT001335910.1	PDS000002867.1521	SAMEA5759617	NULL	cd_8_group_1539	cd_4_group_3184	cd_2_group_20791
PDT001335911.1	PDS000002867.1521	SAMEA5759618	NULL	cd_8_group_1539	cd_4_group_3184	cd_2_group_20791
PDT001335916.1	PDS000002867.1521	SAMEA5759623	NULL	cd_8_group_1539	cd_4_group_3184	cd_2_group_20791
PDT001335940.1	PDS000002867.1521	SAMEA5759661	NULL	cd_8_group_1539	cd_4_group_3184	cd_2_group_20791
PDT001335941.1	PDS000002867.1521	SAMEA5759662	NULL	cd_8_group_1539	cd_4_group_3184	cd_2_group_20791
PDT001335954.1	PDS000002867.1521	SAMEA5759676	NULL	cd_8_group_1539	cd_4_group_3184	cd_2_group_20791
PDT001335955.1	PDS000002867.1521	SAMEA5759677	NULL	cd_8_group_1539	cd_4_group_3184	cd_2_group_20791
PDT001336037.1	PDS000002867.1521	SAMEA5759763	NULL	cd_8_group_1539	cd_4_group_3184	cd_2_group_20791
PDT001336038.1	PDS000002867.1521	SAMEA5759764	NULL	cd_8_group_1539	cd_4_group_3184	cd_2_group_20791
PDT001336049.1	PDS000002867.1521	SAMEA5759775	NULL	cd_8_group_1539	cd_4_group_3184	cd_2_group_20791
PDT001336051.1	PDS000002867.1521	SAMEA5759777	NULL	cd_8_group_1539	cd_4_group_3184	cd_2_group_20791
PDT001336053.1	PDS000002867.1521	SAMEA5759779	NULL	cd_8_group_1539	cd_4_group_3184	cd_2_group_20791
PDT001336057.1	PDS000002867.1521	SAMEA5759783	NULL	cd_8_group_1539	cd_4_group_3184	cd_2_group_20791
PDT001336058.1	PDS000002867.1521	SAMEA5759784	NULL	cd_8_group_1539	cd_4_group_3184	cd_2_group_20791
PDT001336059.1	PDS000002867.1521	SAMEA5759785	NULL	cd_8_group_1539	cd_4_group_3184	cd_2_group_20791
PDT001336060.1	PDS000002867.1521	SAMEA5759786	NULL	cd_8_group_1539	cd_4_group_3184	cd_2_group_20791
PDT001336073.1	PDS000002867.1521	SAMEA5759799	NULL	cd_8_group_1539	cd_4_group_3184	cd_2_group_20791
PDT001336124.1	PDS000002867.1521	SAMEA5759850	NULL	cd_8_group_1539	cd_4_group_3184	cd_2_group_20791
PDT000444435.1	PDS000002867.1521	SAMEA3276208	NULL	cd_8_group_1539	cd_4_group_3184	cd_2_group_20869
PDT000444502.1	PDS000002867.1521	SAMEA3276370	NULL	cd_8_group_1539	cd_4_group_3184	cd_2_group_20869
PDT001097890.1	PDS000002867.1521	SAMN20456365	clinical	cd_8_group_1539	cd_4_group_3184	cd_2_group_20869
PDT001262613.1	PDS000002867.1521	SAMN20456362	clinical	cd_8_group_1539	cd_4_group_3184	cd_2_group_20869
PDT001262616.1	PDS000002867.1521	SAMN20456360	clinical	cd_8_group_1539	cd_4_group_3184	cd_2_group_20869
PDT001262618.1	PDS000002867.1521	SAMN20456357	clinical	cd_8_group_1539	cd_4_group_3184	cd_2_group_20869
PDT001262623.1	PDS000002867.1521	SAMN20456361	clinical	cd_8_group_1539	cd_4_group_3184	cd_2_group_20869
PDT001262626.1	PDS000002867.1521	SAMN20456364	clinical	cd_8_group_1539	cd_4_group_3184	cd_2_group_20869
PDT001262627.1	PDS000002867.1521	SAMN20456366	clinical	cd_8_group_1539	cd_4_group_3184	cd_2_group_20869
PDT001262628.1	PDS000002867.1521	SAMN20456359	clinical	cd_8_group_1539	cd_4_group_3184	cd_2_group_20869
PDT001262629.1	PDS000002867.1521	SAMN20456358	clinical	cd_8_group_1539	cd_4_group_3184	cd_2_group_20869
PDT001335898.1	PDS000002867.1521	SAMEA5759635	NULL	cd_8_group_1539	cd_4_group_3184	cd_2_group_20869
PDT001335899.1	PDS000002867.1521	SAMEA5759636	NULL	cd_8_group_1539	cd_4_group_3184	cd_2_group_20869
PDT001335958.1	PDS000002867.1521	SAMEA5759680	NULL	cd_8_group_1539	cd_4_group_3184	cd_2_group_20869
PDT001335959.1	PDS000002867.1521	SAMEA5759681	NULL	cd_8_group_1539	cd_4_group_3184	cd_2_group_20869
PDT001335961.1	PDS000002867.1521	SAMEA5759683	NULL	cd_8_group_1539	cd_4_group_3184	cd_2_group_20869
PDT001335979.1	PDS000002867.1521	SAMEA5759702	NULL	cd_8_group_1539	cd_4_group_3184	cd_2_group_20869
PDT001335982.1	PDS000002867.1521	SAMEA5759705	NULL	cd_8_group_1539	cd_4_group_3184	cd_2_group_20869
PDT001335983.1	PDS000002867.1521	SAMEA5759706	NULL	cd_8_group_1539	cd_4_group_3184	cd_2_group_20869
PDT001335988.1	PDS000002867.1521	SAMEA5759713	NULL	cd_8_group_1539	cd_4_group_3184	cd_2_group_20869
PDT001336005.1	PDS000002867.1521	SAMEA5759730	NULL	cd_8_group_1539	cd_4_group_3184	cd_2_group_20869
PDT001336031.1	PDS000002867.1521	SAMEA5759756	NULL	cd_8_group_1539	cd_4_group_3184	cd_2_group_20869
PDT001336076.1	PDS000002867.1521	SAMEA5759802	NULL	cd_8_group_1539	cd_4_group_3184	cd_2_group_20869
PDT001336078.1	PDS000002867.1521	SAMEA5759804	NULL	cd_8_group_1539	cd_4_group_3184	cd_2_group_20869
PDT001336080.1	PDS000002867.1521	SAMEA5759806	NULL	cd_8_group_1539	cd_4_group_3184	cd_2_group_20869
PDT001336081.1	PDS000002867.1521	SAMEA5759807	NULL	cd_8_group_1539	cd_4_group_3184	cd_2_group_20869
PDT001336082.1	PDS000002867.1521	SAMEA5759808	NULL	cd_8_group_1539	cd_4_group_3184	cd_2_group_20869
PDT001336083.1	PDS000002867.1521	SAMEA5759809	NULL	cd_8_group_1539	cd_4_group_3184	cd_2_group_20869
PDT001336085.1	PDS000002867.1521	SAMEA5759811	NULL	cd_8_group_1539	cd_4_group_3184	cd_2_group_20869
PDT001336086.1	PDS000002867.1521	SAMEA5759812	NULL	cd_8_group_1539	cd_4_group_3184	cd_2_group_20869
PDT001336087.1	PDS000002867.1521	SAMEA5759813	NULL	cd_8_group_1539	cd_4_group_3184	cd_2_group_20869
PDT001336088.1	PDS000002867.1521	SAMEA5759814	NULL	cd_8_group_1539	cd_4_group_3184	cd_2_group_20869
PDT001336089.1	PDS000002867.1521	SAMEA5759815	NULL	cd_8_group_1539	cd_4_group_3184	cd_2_group_20869
PDT001336090.1	PDS000002867.1521	SAMEA5759816	NULL	cd_8_group_1539	cd_4_group_3184	cd_2_group_20869
PDT001336092.1	PDS000002867.1521	SAMEA5759818	NULL	cd_8_group_1539	cd_4_group_3184	cd_2_group_20869
PDT001336095.1	PDS000002867.1521	SAMEA5759821	NULL	cd_8_group_1539	cd_4_group_3184	cd_2_group_20869
PDT001336100.1	PDS000002867.1521	SAMEA5759826	NULL	cd_8_group_1539	cd_4_group_3184	cd_2_group_20869
PDT001336103.1	PDS000002867.1521	SAMEA5759829	NULL	cd_8_group_1539	cd_4_group_3184	cd_2_group_20869
PDT001336104.1	PDS000002867.1521	SAMEA5759830	NULL	cd_8_group_1539	cd_4_group_3184	cd_2_group_20869
PDT001336106.1	PDS000002867.1521	SAMEA5759832	NULL	cd_8_group_1539	cd_4_group_3184	cd_2_group_20869
PDT001336107.1	PDS000002867.1521	SAMEA5759833	NULL	cd_8_group_1539	cd_4_group_3184	cd_2_group_20869
PDT001336110.1	PDS000002867.1521	SAMEA5759836	NULL	cd_8_group_1539	cd_4_group_3184	cd_2_group_20869
PDT001336112.1	PDS000002867.1521	SAMEA5759838	NULL	cd_8_group_1539	cd_4_group_3184	cd_2_group_20869
PDT001336134.1	PDS000002867.1521	SAMEA5759860	NULL	cd_8_group_1539	cd_4_group_3184	cd_2_group_20869
PDT001336136.1	PDS000002867.1521	SAMEA5759862	NULL	cd_8_group_1539	cd_4_group_3184	cd_2_group_20869
PDT001336138.1	PDS000002867.1521	SAMEA5759864	NULL	cd_8_group_1539	cd_4_group_3184	cd_2_group_20869
PDT001336139.1	PDS000002867.1521	SAMEA5759880	NULL	cd_8_group_1539	cd_4_group_3184	cd_2_group_20869
PDT001336140.1	PDS000002867.1521	SAMEA5759881	NULL	cd_8_group_1539	cd_4_group_3184	cd_2_group_20869
PDT001336144.1	PDS000002867.1521	SAMEA5759885	NULL	cd_8_group_1539	cd_4_group_3184	cd_2_group_20869
PDT001336145.1	PDS000002867.1521	SAMEA5759886	NULL	cd_8_group_1539	cd_4_group_3184	cd_2_group_20869
PDT001336146.1	PDS000002867.1521	SAMEA5759887	NULL	cd_8_group_1539	cd_4_group_3184	cd_2_group_20869
PDT001336149.1	PDS000002867.1521	SAMEA5759890	NULL	cd_8_group_1539	cd_4_group_3184	cd_2_group_20869
PDT001336153.1	PDS000002867.1521	SAMEA5759894	NULL	cd_8_group_1539	cd_4_group_3184	cd_2_group_20869
PDT001336154.1	PDS000002867.1521	SAMEA5759895	NULL	cd_8_group_1539	cd_4_group_3184	cd_2_group_20869
PDT001336156.1	PDS000002867.1521	SAMEA5759865	NULL	cd_8_group_1539	cd_4_group_3184	cd_2_group_20869
PDT001336157.1	PDS000002867.1521	SAMEA5759866	NULL	cd_8_group_1539	cd_4_group_3184	cd_2_group_20869
PDT001336158.1	PDS000002867.1521	SAMEA5759867	NULL	cd_8_group_1539	cd_4_group_3184	cd_2_group_20869
PDT001336161.1	PDS000002867.1521	SAMEA5759870	NULL	cd_8_group_1539	cd_4_group_3184	cd_2_group_20869
PDT001336163.1	PDS000002867.1521	SAMEA5759872	NULL	cd_8_group_1539	cd_4_group_3184	cd_2_group_20869
PDT001336164.1	PDS000002867.1521	SAMEA5759873	NULL	cd_8_group_1539	cd_4_group_3184	cd_2_group_20869
PDT001336166.1	PDS000002867.1521	SAMEA5759875	NULL	cd_8_group_1539	cd_4_group_3184	cd_2_group_20869
PDT001336167.1	PDS000002867.1521	SAMEA5759876	NULL	cd_8_group_1539	cd_4_group_3184	cd_2_group_20869
PDT001336171.1	PDS000002867.1521	SAMEA5759897	NULL	cd_8_group_1539	cd_4_group_3184	cd_2_group_20869
PDT001336172.1	PDS000002867.1521	SAMEA5759898	NULL	cd_8_group_1539	cd_4_group_3184	cd_2_group_20869
PDT001336178.1	PDS000002867.1521	SAMEA5759904	NULL	cd_8_group_1539	cd_4_group_3184	cd_2_group_20869
PDT001336183.1	PDS000002867.1521	SAMEA5759689	NULL	cd_8_group_1539	cd_4_group_3184	cd_2_group_20869
PDT001336185.1	PDS000002867.1521	SAMEA5759712	NULL	cd_8_group_1539	cd_4_group_3184	cd_2_group_20869
PDT000444701.1	PDS000002867.1521	SAMEA3276595	NULL	cd_8_group_1539	cd_4_group_3184	cd_2_group_20883
PDT000444706.1	PDS000002867.1521	SAMEA3276600	NULL	cd_8_group_1539	cd_4_group_3184	cd_2_group_20883
PDT000444720.1	PDS000002867.1521	SAMEA3276619	NULL	cd_8_group_1539	cd_4_group_3184	cd_2_group_20883
PDT000447012.1	PDS000002867.1521	SAMEA91038418	NULL	cd_8_group_1539	cd_4_group_3184	cd_2_group_21045
PDT000447035.1	PDS000002867.1521	SAMEA91055668	NULL	cd_8_group_1539	cd_4_group_3184	cd_2_group_21045
PDT000447046.1	PDS000002867.1521	SAMEA91063918	NULL	cd_8_group_1539	cd_4_group_3184	cd_2_group_21045
PDT000447139.1	PDS000002867.1521	SAMEA91195918	NULL	cd_8_group_1539	cd_4_group_3184	cd_2_group_21045
PDT000447148.1	PDS000002867.1521	SAMEA91210918	NULL	cd_8_group_1539	cd_4_group_3184	cd_2_group_21045
PDT000447151.1	PDS000002867.1521	SAMEA91213918	NULL	cd_8_group_1539	cd_4_group_3184	cd_2_group_21045
PDT000447153.1	PDS000002867.1521	SAMEA91215418	NULL	cd_8_group_1539	cd_4_group_3184	cd_2_group_21045
PDT000501234.1	PDS000002867.1521	SAMEA104284228	NULL	cd_8_group_1539	cd_4_group_3184	cd_2_group_21045
PDT000691185.1	PDS000002867.1521	SAMEA104284241	NULL	cd_8_group_1539	cd_4_group_3184	cd_2_group_21045
PDT000691187.1	PDS000002867.1521	SAMEA104284243	NULL	cd_8_group_1539	cd_4_group_3184	cd_2_group_21045
PDT000053784.2	PDS000002867.1521	SAMN03468433	clinical	cd_8_group_1539	cd_4_group_3184	cd_2_group_2840
PDT000054152.2	PDS000002867.1521	SAMN03469009	clinical	cd_8_group_1539	cd_4_group_3184	cd_2_group_2840
PDT000054597.2	PDS000002867.1521	SAMN03469878	clinical	cd_8_group_1539	cd_4_group_3184	cd_2_group_2840
PDT000124248.2	PDS000002867.1521	SAMEA2747270	NULL	cd_8_group_1539	cd_4_group_3184	cd_2_group_2840
PDT000443703.1	PDS000002867.1521	SAMEA3276469	NULL	cd_8_group_1539	cd_4_group_3184	cd_2_group_2840
PDT000444623.1	PDS000002867.1521	SAMEA3276464	NULL	cd_8_group_1539	cd_4_group_3184	cd_2_group_2840
PDT000444668.1	PDS000002867.1521	SAMEA3276550	NULL	cd_8_group_1539	cd_4_group_3184	cd_2_group_2840
PDT000447008.1	PDS000002867.1521	SAMEA91035418	NULL	cd_8_group_1539	cd_4_group_3184	cd_2_group_2840
PDT000447014.1	PDS000002867.1521	SAMEA91039918	NULL	cd_8_group_1539	cd_4_group_3184	cd_2_group_2840
PDT000447025.1	PDS000002867.1521	SAMEA91048168	NULL	cd_8_group_1539	cd_4_group_3184	cd_2_group_2840
PDT000447030.1	PDS000002867.1521	SAMEA91051918	NULL	cd_8_group_1539	cd_4_group_3184	cd_2_group_2840
PDT000447031.1	PDS000002867.1521	SAMEA91052668	NULL	cd_8_group_1539	cd_4_group_3184	cd_2_group_2840
PDT000447032.1	PDS000002867.1521	SAMEA91053418	NULL	cd_8_group_1539	cd_4_group_3184	cd_2_group_2840
PDT000447045.1	PDS000002867.1521	SAMEA91063168	NULL	cd_8_group_1539	cd_4_group_3184	cd_2_group_2840
PDT000447058.1	PDS000002867.1521	SAMEA91072918	NULL	cd_8_group_1539	cd_4_group_3184	cd_2_group_2840
PDT000447065.1	PDS000002867.1521	SAMEA91078168	NULL	cd_8_group_1539	cd_4_group_3184	cd_2_group_2840
PDT000447116.1	PDS000002867.1521	SAMEA91157668	NULL	cd_8_group_1539	cd_4_group_3184	cd_2_group_2840
PDT000447126.1	PDS000002867.1521	SAMEA91173418	NULL	cd_8_group_1539	cd_4_group_3184	cd_2_group_2840
PDT000447130.1	PDS000002867.1521	SAMEA91180918	NULL	cd_8_group_1539	cd_4_group_3184	cd_2_group_2840
PDT000447131.1	PDS000002867.1521	SAMEA91182418	NULL	cd_8_group_1539	cd_4_group_3184	cd_2_group_2840
PDT000447132.1	PDS000002867.1521	SAMEA91183918	NULL	cd_8_group_1539	cd_4_group_3184	cd_2_group_2840
PDT000447137.1	PDS000002867.1521	SAMEA91192918	NULL	cd_8_group_1539	cd_4_group_3184	cd_2_group_2840
PDT000447138.1	PDS000002867.1521	SAMEA91194418	NULL	cd_8_group_1539	cd_4_group_3184	cd_2_group_2840
PDT000447140.1	PDS000002867.1521	SAMEA91197418	NULL	cd_8_group_1539	cd_4_group_3184	cd_2_group_2840
PDT000447149.1	PDS000002867.1521	SAMEA91212418	NULL	cd_8_group_1539	cd_4_group_3184	cd_2_group_2840
PDT000447154.1	PDS000002867.1521	SAMEA91216168	NULL	cd_8_group_1539	cd_4_group_3184	cd_2_group_2840
PDT000447157.1	PDS000002867.1521	SAMEA91218418	NULL	cd_8_group_1539	cd_4_group_3184	cd_2_group_2840
PDT000447163.1	PDS000002867.1521	SAMEA91222918	NULL	cd_8_group_1539	cd_4_group_3184	cd_2_group_2840
PDT000447165.1	PDS000002867.1521	SAMEA91224418	NULL	cd_8_group_1539	cd_4_group_3184	cd_2_group_2840
PDT000447166.1	PDS000002867.1521	SAMEA91225168	NULL	cd_8_group_1539	cd_4_group_3184	cd_2_group_2840
PDT000501233.1	PDS000002867.1521	SAMEA104284227	NULL	cd_8_group_1539	cd_4_group_3184	cd_2_group_2840
PDT000501236.1	PDS000002867.1521	SAMEA104284230	NULL	cd_8_group_1539	cd_4_group_3184	cd_2_group_2840
PDT000501237.1	PDS000002867.1521	SAMEA104284231	NULL	cd_8_group_1539	cd_4_group_3184	cd_2_group_2840
PDT000501238.1	PDS000002867.1521	SAMEA104284232	NULL	cd_8_group_1539	cd_4_group_3184	cd_2_group_2840
PDT000501240.1	PDS000002867.1521	SAMEA104284234	NULL	cd_8_group_1539	cd_4_group_3184	cd_2_group_2840
PDT000501242.1	PDS000002867.1521	SAMEA104284236	NULL	cd_8_group_1539	cd_4_group_3184	cd_2_group_2840
PDT000501243.1	PDS000002867.1521	SAMEA104284237	NULL	cd_8_group_1539	cd_4_group_3184	cd_2_group_2840
PDT000501244.1	PDS000002867.1521	SAMEA104284238	NULL	cd_8_group_1539	cd_4_group_3184	cd_2_group_2840
PDT000501246.1	PDS000002867.1521	SAMEA104284240	NULL	cd_8_group_1539	cd_4_group_3184	cd_2_group_2840
PDT000501254.1	PDS000002867.1521	SAMEA104284251	NULL	cd_8_group_1539	cd_4_group_3184	cd_2_group_2840
PDT000501256.1	PDS000002867.1521	SAMEA104284253	NULL	cd_8_group_1539	cd_4_group_3184	cd_2_group_2840
PDT000501257.1	PDS000002867.1521	SAMEA104284254	NULL	cd_8_group_1539	cd_4_group_3184	cd_2_group_2840
PDT000501259.1	PDS000002867.1521	SAMEA104284256	NULL	cd_8_group_1539	cd_4_group_3184	cd_2_group_2840
PDT000501261.1	PDS000002867.1521	SAMEA104284258	NULL	cd_8_group_1539	cd_4_group_3184	cd_2_group_2840
PDT000501262.1	PDS000002867.1521	SAMEA104284259	NULL	cd_8_group_1539	cd_4_group_3184	cd_2_group_2840
PDT000501263.1	PDS000002867.1521	SAMEA104284260	NULL	cd_8_group_1539	cd_4_group_3184	cd_2_group_2840
PDT000501264.1	PDS000002867.1521	SAMEA104284261	NULL	cd_8_group_1539	cd_4_group_3184	cd_2_group_2840
PDT000501275.1	PDS000002867.1521	SAMEA104284272	NULL	cd_8_group_1539	cd_4_group_3184	cd_2_group_2840
PDT000691186.1	PDS000002867.1521	SAMEA104284242	NULL	cd_8_group_1539	cd_4_group_3184	cd_2_group_2840
PDT000911995.1	PDS000002867.1521	SAMEA7176393	clinical	cd_8_group_1539	cd_4_group_3184	cd_2_group_2840
PDT001262154.1	PDS000002867.1521	SAMEA8245907	clinical	cd_8_group_1539	cd_4_group_3184	cd_2_group_2840
PDT001262194.1	PDS000002867.1521	SAMEA8245948	clinical	cd_8_group_1539	cd_4_group_3184	cd_2_group_2840
PDT001262204.1	PDS000002867.1521	SAMEA8245958	clinical	cd_8_group_1539	cd_4_group_3184	cd_2_group_2840
PDT001618846.1	PDS000002867.1521	SAMN33342914	clinical	cd_8_group_1539	cd_4_group_3184	cd_2_group_2840
PDT001817576.1	PDS000002867.1521	SAMN35714917	clinical	cd_8_group_1539	cd_4_group_3184	cd_2_group_2840
PDT001828005.1	PDS000002867.1521	SAMEA112637871	clinical	cd_8_group_1539	cd_4_group_3184	cd_2_group_2840
PDT001899710.1	PDS000002867.1521	SAMEA112364876	clinical	cd_8_group_1539	cd_4_group_3184	cd_2_group_2840
PDT001899711.1	PDS000002867.1521	SAMEA112364877	clinical	cd_8_group_1539	cd_4_group_3184	cd_2_group_2840
PDT001899722.1	PDS000002867.1521	SAMEA112364923	clinical	cd_8_group_1539	cd_4_group_3184	cd_2_group_2840
PDT001899725.1	PDS000002867.1521	SAMEA112364903	clinical	cd_8_group_1539	cd_4_group_3184	cd_2_group_2840
PDT001899729.1	PDS000002867.1521	SAMEA112364879	clinical	cd_8_group_1539	cd_4_group_3184	cd_2_group_2840
PDT001899730.1	PDS000002867.1521	SAMEA112364880	clinical	cd_8_group_1539	cd_4_group_3184	cd_2_group_2840
PDT001899732.1	PDS000002867.1521	SAMEA112364884	clinical	cd_8_group_1539	cd_4_group_3184	cd_2_group_2840
PDT001899735.1	PDS000002867.1521	SAMEA112364893	clinical	cd_8_group_1539	cd_4_group_3184	cd_2_group_2840
PDT001914002.1	PDS000002867.1521	SAMEA112364896	clinical	cd_8_group_1539	cd_4_group_3184	cd_2_group_2840
PDT001262167.1	PDS000002867.1521	SAMEA8245921	clinical	cd_8_group_1539	cd_4_group_3184	cd_2_group_43914
PDT001262170.1	PDS000002867.1521	SAMEA8245924	clinical	cd_8_group_1539	cd_4_group_3184	cd_2_group_43914
PDT001262173.1	PDS000002867.1521	SAMEA8245927	clinical	cd_8_group_1539	cd_4_group_3184	cd_2_group_43914
PDT001262190.1	PDS000002867.1521	SAMEA8245944	clinical	cd_8_group_1539	cd_4_group_3184	cd_2_group_43914
PDT001262207.1	PDS000002867.1521	SAMEA8245961	clinical	cd_8_group_1539	cd_4_group_3184	cd_2_group_43914
PDT001262208.1	PDS000002867.1521	SAMEA8245962	clinical	cd_8_group_1539	cd_4_group_3184	cd_2_group_43914
PDT001262215.1	PDS000002867.1521	SAMEA8245969	clinical	cd_8_group_1539	cd_4_group_3184	cd_2_group_43914
PDT001262216.1	PDS000002867.1521	SAMEA8245970	clinical	cd_8_group_1539	cd_4_group_3184	cd_2_group_43914
PDT001493815.1	PDS000002867.1521	SAMEA111506410	clinical	cd_8_group_1539	cd_4_group_3184	cd_2_group_43914
PDT001827962.2	PDS000002867.1521	SAMEA112637851	clinical	cd_8_group_1539	cd_4_group_3184	cd_2_group_43914
PDT001827970.1	PDS000002867.1521	SAMEA112637877	clinical	cd_8_group_1539	cd_4_group_3184	cd_2_group_43914
PDT001827999.1	PDS000002867.1521	SAMEA112637850	clinical	cd_8_group_1539	cd_4_group_3184	cd_2_group_43914
PDT001828002.1	PDS000002867.1521	SAMEA112637868	clinical	cd_8_group_1539	cd_4_group_3184	cd_2_group_43914
PDT001335970.1	PDS000002867.1521	SAMEA5759693	NULL	cd_8_group_1539	cd_4_group_3184	cd_2_group_45851
PDT001336011.1	PDS000002867.1521	SAMEA5759736	NULL	cd_8_group_1539	cd_4_group_3184	cd_2_group_45851
PDT001336040.1	PDS000002867.1521	SAMEA5759766	NULL	cd_8_group_1539	cd_4_group_3184	cd_2_group_45857
PDT001336048.1	PDS000002867.1521	SAMEA5759774	NULL	cd_8_group_1539	cd_4_group_3184	cd_2_group_45857
PDT001336050.1	PDS000002867.1521	SAMEA5759776	NULL	cd_8_group_1539	cd_4_group_3184	cd_2_group_45857
PDT001336054.1	PDS000002867.1521	SAMEA5759780	NULL	cd_8_group_1539	cd_4_group_3184	cd_2_group_45857
PDT001336067.1	PDS000002867.1521	SAMEA5759793	NULL	cd_8_group_1539	cd_4_group_3184	cd_2_group_45857
PDT001336070.1	PDS000002867.1521	SAMEA5759796	NULL	cd_8_group_1539	cd_4_group_3184	cd_2_group_45857
PDT001336075.1	PDS000002867.1521	SAMEA5759801	NULL	cd_8_group_1539	cd_4_group_3184	cd_2_group_45857
PDT001336147.1	PDS000002867.1521	SAMEA5759888	NULL	cd_8_group_1539	cd_4_group_3184	cd_2_group_45860
PDT002153499.1	PDS000002867.1521	SAMN40738115	clinical	cd_8_group_1539	cd_4_group_3184	cd_2_group_45860
PDT002153502.1	PDS000002867.1521	SAMN40738110	clinical	cd_8_group_1539	cd_4_group_3184	cd_2_group_45860
PDT002153503.1	PDS000002867.1521	SAMN40738111	clinical	cd_8_group_1539	cd_4_group_3184	cd_2_group_45860
PDT002153509.1	PDS000002867.1521	SAMN40738103	clinical	cd_8_group_1539	cd_4_group_3184	cd_2_group_45860
PDT002153510.1	PDS000002867.1521	SAMN40738102	clinical	cd_8_group_1539	cd_4_group_3184	cd_2_group_45860
PDT002153518.1	PDS000002867.1521	SAMN40738094	clinical	cd_8_group_1539	cd_4_group_3184	cd_2_group_45860
PDT002153534.1	PDS000002867.1521	SAMN40738072	clinical	cd_8_group_1539	cd_4_group_3184	cd_2_group_45860
PDT002153536.1	PDS000002867.1521	SAMN40738071	clinical	cd_8_group_1539	cd_4_group_3184	cd_2_group_45860
PDT001827965.3	PDS000002867.1521	SAMEA112637862	clinical	cd_8_group_1539	cd_4_group_3184	cd_2_group_55058
PDT001827966.1	PDS000002867.1521	SAMEA112637863	clinical	cd_8_group_1539	cd_4_group_3184	cd_2_group_55058
PDT001827967.2	PDS000002867.1521	SAMEA112637865	clinical	cd_8_group_1539	cd_4_group_3184	cd_2_group_55058
PDT001828001.1	PDS000002867.1521	SAMEA112637867	clinical	cd_8_group_1539	cd_4_group_3184	cd_2_group_55058
PDT001828007.1	PDS000002867.1521	SAMEA112637873	clinical	cd_8_group_1539	cd_4_group_3184	cd_2_group_55058
PDT001828016.2	PDS000002867.1521	SAMEA112637886	clinical	cd_8_group_1539	cd_4_group_3184	cd_2_group_55058
PDT001828018.1	PDS000002867.1521	SAMEA112637888	clinical	cd_8_group_1539	cd_4_group_3184	cd_2_group_55058
PDT001828027.2	PDS000002867.1521	SAMEA112637898	clinical	cd_8_group_1539	cd_4_group_3184	cd_2_group_55058
PDT001828030.2	PDS000002867.1521	SAMEA112637902	clinical	cd_8_group_1539	cd_4_group_3184	cd_2_group_55058
PDT001828008.2	PDS000002867.1521	SAMEA112637874	clinical	cd_8_group_1539	cd_4_group_3184	cd_2_group_55060
PDT001828009.2	PDS000002867.1521	SAMEA112637875	clinical	cd_8_group_1539	cd_4_group_3184	cd_2_group_55060
PDT001828012.1	PDS000002867.1521	SAMEA112637880	clinical	cd_8_group_1539	cd_4_group_3184	cd_2_group_55060
PDT001828017.2	PDS000002867.1521	SAMEA112637887	clinical	cd_8_group_1539	cd_4_group_3184	cd_2_group_55060
PDT001828026.1	PDS000002867.1521	SAMEA112637897	clinical	cd_8_group_1539	cd_4_group_3184	cd_2_group_55060
PDT001899707.1	PDS000002867.1521	SAMEA112364873	clinical	cd_8_group_1539	cd_4_group_3184	cd_2_group_56666
PDT001899739.1	PDS000002867.1521	SAMEA112364913	clinical	cd_8_group_1539	cd_4_group_3184	cd_2_group_56666
PDT000124240.2	PDS000002867.1521	SAMEA2747254	NULL	cd_8_group_1539	cd_4_group_3184	cd_2_group_5734
PDT001262163.1	PDS000002867.1521	SAMEA8245916	clinical	cd_8_group_1539	cd_4_group_3184	cd_2_group_5734
PDT001262210.1	PDS000002867.1521	SAMEA8245964	clinical	cd_8_group_1539	cd_4_group_3184	cd_2_group_5734
PDT000216427.2	PDS000002867.1521	SAMN07189734	clinical	cd_8_group_1539	cd_4_group_3184	cd_2_group_9891
PDT000217180.2	PDS000002867.1521	SAMN07197450	clinical	cd_8_group_1539	cd_4_group_3184	cd_2_group_9891
PDT001262175.1	PDS000002867.1521	SAMEA8245929	clinical	cd_8_group_1539	cd_4_group_3184	cd_2_group_9891
PDT000718730.1	PDS000002867.1521	SAMN14539437	clinical	cd_8_group_1539	cd_4_group_31901	cd_2_group_29685
PDT000866126.1	PDS000002867.1521	SAMN15599009	clinical	cd_8_group_1539	cd_4_group_31901	cd_2_group_29685
PDT000866195.1	PDS000002867.1521	SAMN15598998	clinical	cd_8_group_1539	cd_4_group_31901	cd_2_group_29685
PDT000866402.1	PDS000002867.1521	SAMN15598982	clinical	cd_8_group_1539	cd_4_group_31901	cd_2_group_29685
PDT001018765.1	PDS000002867.1521	SAMN19012477	clinical	cd_8_group_1539	cd_4_group_31901	cd_2_group_29685
PDT001670550.1	PDS000002867.1521	SAMN33927385	clinical	cd_8_group_1539	cd_4_group_31901	cd_2_group_29685
PDT001670634.1	PDS000002867.1521	SAMN33927364	clinical	cd_8_group_1539	cd_4_group_31901	cd_2_group_29685
PDT002680864.1	PDS000002867.1521	SAMEA117832160	clinical	cd_8_group_1539	cd_4_group_31901	cd_2_group_29685
PDT000938439.1	PDS000002867.1521	SAMN17384993	clinical	cd_8_group_1539	cd_4_group_3239	-
PDT002143674.1	PDS000002867.1521	SAMN41042825	clinical	cd_8_group_1539	cd_4_group_3239	-
PDT000054005.2	PDS000002867.1521	SAMN03468721	clinical	cd_8_group_1539	cd_4_group_3239	cd_2_group_2892
PDT000237601.2	PDS000002867.1521	SAMN07572170	clinical	cd_8_group_1539	cd_4_group_3239	cd_2_group_2892
PDT000314803.2	PDS000002867.1521	SAMN09210115	clinical	cd_8_group_1539	cd_4_group_3239	cd_2_group_2892
PDT000866400.1	PDS000002867.1521	SAMN15598984	clinical	cd_8_group_1539	cd_4_group_3239	cd_2_group_33517
PDT000866401.1	PDS000002867.1521	SAMN15598983	clinical	cd_8_group_1539	cd_4_group_3239	cd_2_group_33517
PDT001670485.1	PDS000002867.1521	SAMN33927329	clinical	cd_8_group_1539	cd_4_group_3239	cd_2_group_33517
PDT001472088.1	PDS000002867.1521	SAMN31537808	clinical	cd_8_group_1539	cd_4_group_3239	cd_2_group_49684
PDT001474767.1	PDS000002867.1521	SAMN31577047	clinical	cd_8_group_1539	cd_4_group_3239	cd_2_group_49684
PDT001479036.1	PDS000002867.1521	SAMN31618905	clinical	cd_8_group_1539	cd_4_group_3239	cd_2_group_49684
PDT001483730.1	PDS000002867.1521	SAMN31697334	clinical	cd_8_group_1539	cd_4_group_3239	cd_2_group_49684
PDT001487854.1	PDS000002867.1521	SAMN31759866	clinical	cd_8_group_1539	cd_4_group_3239	cd_2_group_49684
PDT002095973.1	PDS000002867.1521	SAMN40219446	clinical	cd_8_group_1539	cd_4_group_3239	cd_2_group_49684
PDT002097126.1	PDS000002867.1521	SAMN40232024	clinical	cd_8_group_1539	cd_4_group_3239	cd_2_group_49684
PDT002097188.1	PDS000002867.1521	SAMN40232066	clinical	cd_8_group_1539	cd_4_group_3239	cd_2_group_49684
PDT002098207.1	PDS000002867.1521	SAMN40242796	clinical	cd_8_group_1539	cd_4_group_3239	cd_2_group_49684
PDT002231492.1	PDS000002867.1521	SAMN42044172	clinical	cd_8_group_1539	cd_4_group_3239	cd_2_group_49684
PDT002233714.1	PDS000002867.1521	SAMN42106195	clinical	cd_8_group_1539	cd_4_group_3239	cd_2_group_49684
PDT002233838.1	PDS000002867.1521	SAMN42106104	clinical	cd_8_group_1539	cd_4_group_3239	cd_2_group_49684
PDT000761178.1	PDS000002867.1521	SAMN12740260	environmental/other	cd_8_group_1539	cd_4_group_32866	cd_2_group_30685
PDT000761197.1	PDS000002867.1521	SAMN12740225	environmental/other	cd_8_group_1539	cd_4_group_32866	cd_2_group_30685
PDT000761242.1	PDS000002867.1521	SAMN12740237	environmental/other	cd_8_group_1539	cd_4_group_32866	cd_2_group_30685
PDT000761258.1	PDS000002867.1521	SAMN12740236	environmental/other	cd_8_group_1539	cd_4_group_32866	cd_2_group_30685
PDT000761191.1	PDS000002867.1521	SAMN12740247	environmental/other	cd_8_group_1539	cd_4_group_32868	cd_2_group_30686
PDT000761206.1	PDS000002867.1521	SAMN12740349	environmental/other	cd_8_group_1539	cd_4_group_32868	cd_2_group_30686
PDT000761195.1	PDS000002867.1521	SAMN12740226	environmental/other	cd_8_group_1539	cd_4_group_32869	cd_2_group_30687
PDT000761224.1	PDS000002867.1521	SAMN12740224	environmental/other	cd_8_group_1539	cd_4_group_32869	cd_2_group_30687
PDT000761199.1	PDS000002867.1521	SAMN12740355	environmental/other	cd_8_group_1539	cd_4_group_32870	-
PDT000914328.1	PDS000002867.1521	SAMN17091885	clinical	cd_8_group_1539	cd_4_group_32870	cd_2_group_35070
PDT000985469.1	PDS000002867.1521	SAMN18315582	clinical	cd_8_group_1539	cd_4_group_32870	cd_2_group_35070
PDT000985491.1	PDS000002867.1521	SAMN18315605	clinical	cd_8_group_1539	cd_4_group_32870	cd_2_group_35070
PDT002264002.1	PDS000002867.1521	SAMN42780511	clinical	cd_8_group_1539	cd_4_group_32870	cd_2_group_35070
PDT002264788.1	PDS000002867.1521	SAMN42815986	clinical	cd_8_group_1539	cd_4_group_32870	cd_2_group_35070
PDT002275170.1	PDS000002867.1521	SAMN42888932	clinical	cd_8_group_1539	cd_4_group_32870	cd_2_group_35070
PDT002670548.1	PDS000002867.1521	SAMN47377314	clinical	cd_8_group_1539	cd_4_group_32870	cd_2_group_35070
PDT000761215.1	PDS000002867.1521	SAMN12740341	environmental/other	cd_8_group_1539	cd_4_group_32872	-
PDT001393248.1	PDS000002867.1521	SAMEA7883534	NULL	cd_8_group_1539	cd_4_group_32872	-
PDT000761245.1	PDS000002867.1521	SAMN12740314	environmental/other	cd_8_group_1539	cd_4_group_32874	-
PDT001006685.1	PDS000002867.1521	SAMN18751507	clinical	cd_8_group_1539	cd_4_group_32874	-
PDT001706447.1	PDS000002867.1521	SAMN34367279	clinical	cd_8_group_1539	cd_4_group_32874	-
PDT000761255.1	PDS000002867.1521	SAMN12740304	environmental/other	cd_8_group_1539	cd_4_group_32875	-
PDT001765485.1	PDS000002867.1521	SAMN35532156	clinical	cd_8_group_1539	cd_4_group_32875	-
PDT001930687.1	PDS000002867.1521	SAMN37808724	clinical	cd_8_group_1539	cd_4_group_32875	cd_2_group_57049
PDT002142271.1	PDS000002867.1521	SAMN41021379	clinical	cd_8_group_1539	cd_4_group_32875	cd_2_group_57049
PDT002160413.1	PDS000002867.1521	SAMN41315603	clinical	cd_8_group_1539	cd_4_group_32875	cd_2_group_57049
PDT002181836.1	PDS000002867.1521	SAMN41575720	clinical	cd_8_group_1539	cd_4_group_32875	cd_2_group_57049
PDT002181932.1	PDS000002867.1521	SAMN41575862	clinical	cd_8_group_1539	cd_4_group_32875	cd_2_group_57049
PDT002422867.1	PDS000002867.1521	SAMN44320768	clinical	cd_8_group_1539	cd_4_group_32875	cd_2_group_57049
PDT002469061.1	PDS000002867.1521	SAMN44753390	clinical	cd_8_group_1539	cd_4_group_32875	cd_2_group_57049
PDT002480275.1	PDS000002867.1521	SAMN44829030	clinical	cd_8_group_1539	cd_4_group_32875	cd_2_group_57049
PDT000966991.1	PDS000002867.1521	SAMN17937406	clinical	cd_8_group_1539	cd_4_group_32876	-
PDT000761261.1	PDS000002867.1521	SAMN12740298	environmental/other	cd_8_group_1539	cd_4_group_32876	cd_2_group_30689
PDT001072778.1	PDS000002867.1521	SAMN19777896	clinical	cd_8_group_1539	cd_4_group_32876	cd_2_group_30689
PDT001951100.1	PDS000002867.1521	SAMN37821946	clinical	cd_8_group_1539	cd_4_group_32876	cd_2_group_30689
PDT000761285.1	PDS000002867.1521	SAMN12740279	environmental/other	cd_8_group_1539	cd_4_group_32877	-
PDT002434705.1	PDS000002867.1521	SAMN43451139	clinical	cd_8_group_1539	cd_4_group_32877	-
PDT002625502.1	PDS000002867.1521	SAMN46828398	clinical	cd_8_group_1539	cd_4_group_32877	-
PDT002216181.1	PDS000002867.1521	SAMN41901240	clinical	cd_8_group_1539	cd_4_group_32877	cd_2_group_62564
PDT002448457.1	PDS000002867.1521	SAMN44523888	clinical	cd_8_group_1539	cd_4_group_32877	cd_2_group_62564
PDT002555283.1	PDS000002867.1521	SAMN46063283	clinical	cd_8_group_1539	cd_4_group_32877	cd_2_group_62564
PDT002807960.1	PDS000002867.1521	SAMN49108788	clinical	cd_8_group_1539	cd_4_group_32877	cd_2_group_62564
PDT002808265.1	PDS000002867.1521	SAMN49408625	clinical	cd_8_group_1539	cd_4_group_32877	cd_2_group_62564
PDT002815491.1	PDS000002867.1521	SAMN49662275	clinical	cd_8_group_1539	cd_4_group_32877	cd_2_group_62564
PDT002816302.1	PDS000002867.1521	SAMN49645819	clinical	cd_8_group_1539	cd_4_group_32877	cd_2_group_62564
PDT002826697.1	PDS000002867.1521	SAMN49826578	clinical	cd_8_group_1539	cd_4_group_32877	cd_2_group_62564
PDT002830896.1	PDS000002867.1521	SAMN49902174	clinical	cd_8_group_1539	cd_4_group_32877	cd_2_group_62564
PDT002903719.1	PDS000002867.1521	SAMN50922797	clinical	cd_8_group_1539	cd_4_group_32877	cd_2_group_62564
PDT000418577.1	PDS000002867.1521	SAMN10600004	clinical	cd_8_group_1539	cd_4_group_3326	-
PDT000054402.2	PDS000002867.1521	SAMN03469657	clinical	cd_8_group_1539	cd_4_group_3326	cd_2_group_2968
PDT000865980.1	PDS000002867.1521	SAMN15599094	clinical	cd_8_group_1539	cd_4_group_3326	cd_2_group_2968
PDT001090103.1	PDS000002867.1521	SAMN20229055	clinical	cd_8_group_1539	cd_4_group_3326	cd_2_group_2968
PDT002393318.1	PDS000002867.1521	SAMN43942832	clinical	cd_8_group_1539	cd_4_group_3326	cd_2_group_2968
PDT002514669.1	PDS000002867.1521	SAMN45176279	clinical	cd_8_group_1539	cd_4_group_3326	cd_2_group_2968
PDT002706171.1	PDS000002867.1521	SAMEA117929819	clinical	cd_8_group_1539	cd_4_group_3326	cd_2_group_2968
PDT002838368.1	PDS000002867.1521	SAMN50011246	clinical	cd_8_group_1539	cd_4_group_3326	cd_2_group_2968
PDT000843294.1	PDS000002867.1521	SAMN16192654	clinical	cd_8_group_1539	cd_4_group_35016	cd_2_group_32810
PDT000865981.1	PDS000002867.1521	SAMN15599050	clinical	cd_8_group_1539	cd_4_group_35016	cd_2_group_32810
PDT000865982.1	PDS000002867.1521	SAMN15599049	clinical	cd_8_group_1539	cd_4_group_35016	cd_2_group_32810
PDT000866189.1	PDS000002867.1521	SAMN15599003	clinical	cd_8_group_1539	cd_4_group_35016	cd_2_group_32810
PDT000966986.1	PDS000002867.1521	SAMN17937399	clinical	cd_8_group_1539	cd_4_group_35016	cd_2_group_32810
PDT000966996.1	PDS000002867.1521	SAMN17937368	clinical	cd_8_group_1539	cd_4_group_35016	cd_2_group_32810
PDT000967000.1	PDS000002867.1521	SAMN17937377	clinical	cd_8_group_1539	cd_4_group_35016	cd_2_group_32810
PDT000967003.1	PDS000002867.1521	SAMN17937366	clinical	cd_8_group_1539	cd_4_group_35016	cd_2_group_32810
PDT000967009.1	PDS000002867.1521	SAMN17937386	clinical	cd_8_group_1539	cd_4_group_35016	cd_2_group_32810
PDT000967016.1	PDS000002867.1521	SAMN17937383	clinical	cd_8_group_1539	cd_4_group_35016	cd_2_group_32810
PDT000967023.1	PDS000002867.1521	SAMN17937346	clinical	cd_8_group_1539	cd_4_group_35016	cd_2_group_32810
PDT000968080.1	PDS000002867.1521	SAMN17937331	clinical	cd_8_group_1539	cd_4_group_35016	cd_2_group_32810
PDT000968081.1	PDS000002867.1521	SAMN17937329	clinical	cd_8_group_1539	cd_4_group_35016	cd_2_group_32810
PDT000968086.1	PDS000002867.1521	SAMN17937335	clinical	cd_8_group_1539	cd_4_group_35016	cd_2_group_32810
PDT000968092.1	PDS000002867.1521	SAMN17937333	clinical	cd_8_group_1539	cd_4_group_35016	cd_2_group_32810
PDT000968093.1	PDS000002867.1521	SAMN17937337	clinical	cd_8_group_1539	cd_4_group_35016	cd_2_group_32810
PDT000968095.1	PDS000002867.1521	SAMN17937338	clinical	cd_8_group_1539	cd_4_group_35016	cd_2_group_32810
PDT000970436.1	PDS000002867.1521	SAMN17937312	clinical	cd_8_group_1539	cd_4_group_35016	cd_2_group_32810
PDT000970443.1	PDS000002867.1521	SAMN17937321	clinical	cd_8_group_1539	cd_4_group_35016	cd_2_group_32810
PDT001002917.1	PDS000002867.1521	SAMN18673192	clinical	cd_8_group_1539	cd_4_group_35016	cd_2_group_32810
PDT001004612.1	PDS000002867.1521	SAMN18675168	clinical	cd_8_group_1539	cd_4_group_35016	cd_2_group_32810
PDT001009648.1	PDS000002867.1521	SAMN18675540	clinical	cd_8_group_1539	cd_4_group_35016	cd_2_group_32810
PDT001075896.1	PDS000002867.1521	SAMN17937308	clinical	cd_8_group_1539	cd_4_group_35016	cd_2_group_32810
PDT001075904.1	PDS000002867.1521	SAMN17937360	clinical	cd_8_group_1539	cd_4_group_35016	cd_2_group_32810
PDT001075905.1	PDS000002867.1521	SAMN17937359	clinical	cd_8_group_1539	cd_4_group_35016	cd_2_group_32810
PDT001670520.1	PDS000002867.1521	SAMN33927470	clinical	cd_8_group_1539	cd_4_group_35016	cd_2_group_32810
PDT001670521.1	PDS000002867.1521	SAMN33927469	clinical	cd_8_group_1539	cd_4_group_35016	cd_2_group_32810
PDT001670619.1	PDS000002867.1521	SAMN33927378	clinical	cd_8_group_1539	cd_4_group_35016	cd_2_group_32810
PDT002150443.1	PDS000002867.1521	SAMN41142194	clinical	cd_8_group_1539	cd_4_group_35016	cd_2_group_60749
PDT002150810.1	PDS000002867.1521	SAMN41142511	clinical	cd_8_group_1539	cd_4_group_35016	cd_2_group_60749
PDT002233850.1	PDS000002867.1521	SAMN42106388	clinical	cd_8_group_1539	cd_4_group_35016	cd_2_group_60749
PDT002311382.1	PDS000002867.1521	SAMN43053666	clinical	cd_8_group_1539	cd_4_group_35016	cd_2_group_60749
PDT000844828.1	PDS000002867.1521	SAMN16260352	clinical	cd_8_group_1539	cd_4_group_35043	-
PDT000922828.1	PDS000002867.1521	SAMN17150140	clinical	cd_8_group_1539	cd_4_group_35043	-
PDT000055224.2	PDS000002867.1521	SAMN03475662	clinical	cd_8_group_1539	cd_4_group_3516	cd_2_group_3126
PDT000099282.2	PDS000002867.1521	SAMN04363361	clinical	cd_8_group_1539	cd_4_group_3516	cd_2_group_3126
PDT000866005.1	PDS000002867.1521	SAMN15598926	clinical	cd_8_group_1539	cd_4_group_35718	cd_2_group_33479
PDT000914203.1	PDS000002867.1521	SAMN17091749	clinical	cd_8_group_1539	cd_4_group_35718	cd_2_group_33479
PDT000985463.1	PDS000002867.1521	SAMN18315562	clinical	cd_8_group_1539	cd_4_group_35718	cd_2_group_36592
PDT000985475.1	PDS000002867.1521	SAMN18315585	clinical	cd_8_group_1539	cd_4_group_35718	cd_2_group_36592
PDT000866039.1	PDS000002867.1521	SAMN15599031	clinical	cd_8_group_1539	cd_4_group_35721	cd_2_group_33483
PDT000866040.1	PDS000002867.1521	SAMN15599030	clinical	cd_8_group_1539	cd_4_group_35721	cd_2_group_33483
PDT001670380.1	PDS000002867.1521	SAMN33927519	clinical	cd_8_group_1539	cd_4_group_35721	cd_2_group_33483
PDT001670589.1	PDS000002867.1521	SAMN33927433	clinical	cd_8_group_1539	cd_4_group_35721	cd_2_group_33483
PDT000866268.1	PDS000002867.1521	SAMN15598843	clinical	cd_8_group_1539	cd_4_group_35736	cd_2_group_33503
PDT000866269.1	PDS000002867.1521	SAMN15598842	clinical	cd_8_group_1539	cd_4_group_35736	cd_2_group_33503
PDT000866353.1	PDS000002867.1521	SAMN15598939	clinical	cd_8_group_1539	cd_4_group_35744	-
PDT000914292.1	PDS000002867.1521	SAMN17091844	clinical	cd_8_group_1539	cd_4_group_35744	cd_2_group_35067
PDT001670511.1	PDS000002867.1521	SAMN33927279	clinical	cd_8_group_1539	cd_4_group_35744	cd_2_group_35067
PDT001670563.1	PDS000002867.1521	SAMN33927287	clinical	cd_8_group_1539	cd_4_group_35744	cd_2_group_35067
PDT000866397.1	PDS000002867.1521	SAMN15598987	clinical	cd_8_group_1539	cd_4_group_35746	cd_2_group_33516
PDT001670373.1	PDS000002867.1521	SAMN33927347	clinical	cd_8_group_1539	cd_4_group_35746	cd_2_group_33516
PDT001670482.1	PDS000002867.1521	SAMN33927332	clinical	cd_8_group_1539	cd_4_group_35746	cd_2_group_33516
PDT000868138.1	PDS000002867.1521	SAMEA6870376	NULL	cd_8_group_1539	cd_4_group_35794	cd_2_group_33563
PDT000868139.1	PDS000002867.1521	SAMEA6870351	NULL	cd_8_group_1539	cd_4_group_35794	cd_2_group_33563
PDT002832512.1	PDS000002867.1521	SAMN49916675	clinical	cd_8_group_1539	cd_4_group_35794	cd_2_group_33563
PDT000885794.1	PDS000002867.1521	SAMEA5818486	NULL	cd_8_group_1539	cd_4_group_36223	-
PDT002555450.1	PDS000002867.1521	SAMN43087939	clinical	cd_8_group_1539	cd_4_group_36223	-
PDT002555505.1	PDS000002867.1521	SAMN43087934	clinical	cd_8_group_1539	cd_4_group_36223	-
PDT000055803.2	PDS000002867.1521	SAMN03476276	clinical	cd_8_group_1539	cd_4_group_3645	cd_2_group_3243
PDT000314736.2	PDS000002867.1521	SAMN09209961	clinical	cd_8_group_1539	cd_4_group_3645	cd_2_group_3243
PDT000314747.2	PDS000002867.1521	SAMN09209966	clinical	cd_8_group_1539	cd_4_group_3645	cd_2_group_3243
PDT000326442.1	PDS000002867.1521	SAMN09387971	clinical	cd_8_group_1539	cd_4_group_3645	cd_2_group_3243
PDT000912099.1	PDS000002867.1521	SAMEA7176498	clinical	cd_8_group_1539	cd_4_group_3668	-
PDT001109329.1	PDS000002867.1521	SAMN15356765	clinical	cd_8_group_1539	cd_4_group_3668	-
PDT001109330.1	PDS000002867.1521	SAMN15356763	clinical	cd_8_group_1539	cd_4_group_3668	-
PDT001129211.1	PDS000002867.1521	SAMN21359592	clinical	cd_8_group_1539	cd_4_group_3668	-
PDT001129212.1	PDS000002867.1521	SAMN21359591	clinical	cd_8_group_1539	cd_4_group_3668	-
PDT001129215.1	PDS000002867.1521	SAMN21359589	clinical	cd_8_group_1539	cd_4_group_3668	-
PDT001219011.1	PDS000002867.1521	SAMN24746976	clinical	cd_8_group_1539	cd_4_group_3668	-
PDT000490896.1	PDS000002867.1521	SAMN11419871	clinical	cd_8_group_1539	cd_4_group_3668	cd_2_group_22618
PDT000491218.1	PDS000002867.1521	SAMN11456095	clinical	cd_8_group_1539	cd_4_group_3668	cd_2_group_22618
PDT000911992.1	PDS000002867.1521	SAMEA7176390	clinical	cd_8_group_1539	cd_4_group_3668	cd_2_group_22618
PDT001129229.1	PDS000002867.1521	SAMN21359576	clinical	cd_8_group_1539	cd_4_group_3668	cd_2_group_22618
PDT000055916.2	PDS000002867.1521	SAMN03476399	clinical	cd_8_group_1539	cd_4_group_3668	cd_2_group_3261
PDT000057539.2	PDS000002867.1521	SAMN03478054	clinical	cd_8_group_1539	cd_4_group_3668	cd_2_group_3261
PDT000057551.2	PDS000002867.1521	SAMN03478066	clinical	cd_8_group_1539	cd_4_group_3668	cd_2_group_3261
PDT000058474.2	PDS000002867.1521	SAMN03478546	clinical	cd_8_group_1539	cd_4_group_3668	cd_2_group_3261
PDT000099454.2	PDS000002867.1521	SAMN04363593	clinical	cd_8_group_1539	cd_4_group_3668	cd_2_group_3261
PDT000446606.1	PDS000002867.1521	SAMEA3928492	NULL	cd_8_group_1539	cd_4_group_3668	cd_2_group_3261
PDT000446607.1	PDS000002867.1521	SAMEA3928493	NULL	cd_8_group_1539	cd_4_group_3668	cd_2_group_3261
PDT000446608.1	PDS000002867.1521	SAMEA3928494	NULL	cd_8_group_1539	cd_4_group_3668	cd_2_group_3261
PDT000446609.1	PDS000002867.1521	SAMEA3928495	NULL	cd_8_group_1539	cd_4_group_3668	cd_2_group_3261
PDT000446610.1	PDS000002867.1521	SAMEA3928496	NULL	cd_8_group_1539	cd_4_group_3668	cd_2_group_3261
PDT000446611.1	PDS000002867.1521	SAMEA3928497	NULL	cd_8_group_1539	cd_4_group_3668	cd_2_group_3261
PDT000446612.1	PDS000002867.1521	SAMEA3928498	NULL	cd_8_group_1539	cd_4_group_3668	cd_2_group_3261
PDT000446613.1	PDS000002867.1521	SAMEA3928499	NULL	cd_8_group_1539	cd_4_group_3668	cd_2_group_3261
PDT000446614.1	PDS000002867.1521	SAMEA3928500	NULL	cd_8_group_1539	cd_4_group_3668	cd_2_group_3261
PDT000446615.1	PDS000002867.1521	SAMEA3928501	NULL	cd_8_group_1539	cd_4_group_3668	cd_2_group_3261
PDT000446616.1	PDS000002867.1521	SAMEA3928502	NULL	cd_8_group_1539	cd_4_group_3668	cd_2_group_3261
PDT000446617.1	PDS000002867.1521	SAMEA3928503	NULL	cd_8_group_1539	cd_4_group_3668	cd_2_group_3261
PDT000446618.1	PDS000002867.1521	SAMEA3928504	NULL	cd_8_group_1539	cd_4_group_3668	cd_2_group_3261
PDT000446619.1	PDS000002867.1521	SAMEA3928505	NULL	cd_8_group_1539	cd_4_group_3668	cd_2_group_3261
PDT000446620.1	PDS000002867.1521	SAMEA3928506	NULL	cd_8_group_1539	cd_4_group_3668	cd_2_group_3261
PDT000446621.1	PDS000002867.1521	SAMEA3928507	NULL	cd_8_group_1539	cd_4_group_3668	cd_2_group_3261
PDT000446622.1	PDS000002867.1521	SAMEA3928508	NULL	cd_8_group_1539	cd_4_group_3668	cd_2_group_3261
PDT000446623.1	PDS000002867.1521	SAMEA3928509	NULL	cd_8_group_1539	cd_4_group_3668	cd_2_group_3261
PDT000446624.1	PDS000002867.1521	SAMEA3928510	NULL	cd_8_group_1539	cd_4_group_3668	cd_2_group_3261
PDT000446625.1	PDS000002867.1521	SAMEA3928511	NULL	cd_8_group_1539	cd_4_group_3668	cd_2_group_3261
PDT000446626.1	PDS000002867.1521	SAMEA3928512	NULL	cd_8_group_1539	cd_4_group_3668	cd_2_group_3261
PDT000446627.1	PDS000002867.1521	SAMEA3928513	NULL	cd_8_group_1539	cd_4_group_3668	cd_2_group_3261
PDT000446628.1	PDS000002867.1521	SAMEA3928514	NULL	cd_8_group_1539	cd_4_group_3668	cd_2_group_3261
PDT000446629.1	PDS000002867.1521	SAMEA3928515	NULL	cd_8_group_1539	cd_4_group_3668	cd_2_group_3261
PDT000446630.1	PDS000002867.1521	SAMEA3928516	NULL	cd_8_group_1539	cd_4_group_3668	cd_2_group_3261
PDT000446631.1	PDS000002867.1521	SAMEA3928517	NULL	cd_8_group_1539	cd_4_group_3668	cd_2_group_3261
PDT000446632.1	PDS000002867.1521	SAMEA3928518	NULL	cd_8_group_1539	cd_4_group_3668	cd_2_group_3261
PDT000446633.1	PDS000002867.1521	SAMEA3928519	NULL	cd_8_group_1539	cd_4_group_3668	cd_2_group_3261
PDT000446634.1	PDS000002867.1521	SAMEA3928520	NULL	cd_8_group_1539	cd_4_group_3668	cd_2_group_3261
PDT000446635.1	PDS000002867.1521	SAMEA3928521	NULL	cd_8_group_1539	cd_4_group_3668	cd_2_group_3261
PDT000911997.1	PDS000002867.1521	SAMEA7176395	clinical	cd_8_group_1539	cd_4_group_3668	cd_2_group_3261
PDT000912233.1	PDS000002867.1521	SAMEA7176639	clinical	cd_8_group_1539	cd_4_group_3668	cd_2_group_3261
PDT001129194.1	PDS000002867.1521	SAMN21359550	clinical	cd_8_group_1539	cd_4_group_3668	cd_2_group_3261
PDT001129195.1	PDS000002867.1521	SAMN21359549	clinical	cd_8_group_1539	cd_4_group_3668	cd_2_group_3261
PDT001129196.1	PDS000002867.1521	SAMN21359548	clinical	cd_8_group_1539	cd_4_group_3668	cd_2_group_3261
PDT001129202.1	PDS000002867.1521	SAMN21359547	clinical	cd_8_group_1539	cd_4_group_3668	cd_2_group_3261
PDT001129213.1	PDS000002867.1521	SAMN21359546	clinical	cd_8_group_1539	cd_4_group_3668	cd_2_group_3261
PDT001129224.1	PDS000002867.1521	SAMN21359545	clinical	cd_8_group_1539	cd_4_group_3668	cd_2_group_3261
PDT001129235.1	PDS000002867.1521	SAMN21359544	clinical	cd_8_group_1539	cd_4_group_3668	cd_2_group_3261
PDT001129246.1	PDS000002867.1521	SAMN21359543	clinical	cd_8_group_1539	cd_4_group_3668	cd_2_group_3261
PDT001129251.1	PDS000002867.1521	SAMN21359556	clinical	cd_8_group_1539	cd_4_group_3668	cd_2_group_3261
PDT001129252.1	PDS000002867.1521	SAMN21359555	clinical	cd_8_group_1539	cd_4_group_3668	cd_2_group_3261
PDT001129253.1	PDS000002867.1521	SAMN21359554	clinical	cd_8_group_1539	cd_4_group_3668	cd_2_group_3261
PDT001129254.1	PDS000002867.1521	SAMN21359553	clinical	cd_8_group_1539	cd_4_group_3668	cd_2_group_3261
PDT001129255.1	PDS000002867.1521	SAMN21359552	clinical	cd_8_group_1539	cd_4_group_3668	cd_2_group_3261
PDT001129256.1	PDS000002867.1521	SAMN21359551	clinical	cd_8_group_1539	cd_4_group_3668	cd_2_group_3261
PDT001129257.1	PDS000002867.1521	SAMN21359542	clinical	cd_8_group_1539	cd_4_group_3668	cd_2_group_3261
PDT001129258.1	PDS000002867.1521	SAMN21359541	clinical	cd_8_group_1539	cd_4_group_3668	cd_2_group_3261
PDT002034934.1	PDS000002867.1521	SAMEA115029005	clinical	cd_8_group_1539	cd_4_group_3668	cd_2_group_58495
PDT002273373.1	PDS000002867.1521	SAMEA115508793	clinical	cd_8_group_1539	cd_4_group_3668	cd_2_group_58495
PDT002382642.1	PDS000002867.1521	SAMEA115969005	clinical	cd_8_group_1539	cd_4_group_3668	cd_2_group_58495
PDT000055917.2	PDS000002867.1521	SAMN03476400	clinical	cd_8_group_1539	cd_4_group_3669	cd_2_group_3262
PDT000056652.2	PDS000002867.1521	SAMN03477151	clinical	cd_8_group_1539	cd_4_group_3669	cd_2_group_3262
PDT000100013.2	PDS000002867.1521	SAMN04364181	clinical	cd_8_group_1539	cd_4_group_3669	cd_2_group_3262
PDT002137546.1	PDS000002867.1521	SAMN40945980	clinical	cd_8_group_1539	cd_4_group_3669	cd_2_group_3262
PDT000056172.2	PDS000002867.1521	SAMN03476655	clinical	cd_8_group_1539	cd_4_group_3727	cd_2_group_3316
PDT000314692.2	PDS000002867.1521	SAMN09209888	clinical	cd_8_group_1539	cd_4_group_3727	cd_2_group_3316
PDT001021106.1	PDS000002867.1521	SAMEA8598562	clinical	cd_8_group_1539	cd_4_group_37273	-
PDT000911987.1	PDS000002867.1521	SAMEA7176385	clinical	cd_8_group_1539	cd_4_group_37273	cd_2_group_34943
PDT001020735.1	PDS000002867.1521	SAMEA8598147	clinical	cd_8_group_1539	cd_4_group_37273	cd_2_group_34943
PDT002871874.1	PDS000002867.1521	SAMEA118838048	clinical	cd_8_group_1539	cd_4_group_37274	-
PDT000912001.1	PDS000002867.1521	SAMEA7176399	clinical	cd_8_group_1539	cd_4_group_37274	cd_2_group_34945
PDT001020683.1	PDS000002867.1521	SAMEA8598095	clinical	cd_8_group_1539	cd_4_group_37274	cd_2_group_34945
PDT002185920.1	PDS000002867.1521	SAMN41637444	clinical	cd_8_group_1539	cd_4_group_37274	cd_2_group_34945
PDT000912023.1	PDS000002867.1521	SAMEA7176422	clinical	cd_8_group_1539	cd_4_group_37276	cd_2_group_34946
PDT000912100.1	PDS000002867.1521	SAMEA7176499	clinical	cd_8_group_1539	cd_4_group_37276	cd_2_group_34946
PDT000912288.1	PDS000002867.1521	SAMEA7176694	clinical	cd_8_group_1539	cd_4_group_37276	cd_2_group_34946
PDT001267693.1	PDS000002867.1521	SAMEA13259818	clinical	cd_8_group_1539	cd_4_group_37276	cd_2_group_34946
PDT001267782.1	PDS000002867.1521	SAMEA13259955	clinical	cd_8_group_1539	cd_4_group_37276	cd_2_group_34946
PDT001303426.1	PDS000002867.1521	SAMEA13757004	clinical	cd_8_group_1539	cd_4_group_37276	cd_2_group_34946
PDT001648739.1	PDS000002867.1521	SAMEA112639636	clinical	cd_8_group_1539	cd_4_group_37276	cd_2_group_34946
PDT002067917.1	PDS000002867.1521	SAMEA115158716	clinical	cd_8_group_1539	cd_4_group_37276	cd_2_group_34946
PDT002361241.1	PDS000002867.1521	SAMEA115371997	clinical	cd_8_group_1539	cd_4_group_37276	cd_2_group_34946
PDT002361242.1	PDS000002867.1521	SAMEA115371998	clinical	cd_8_group_1539	cd_4_group_37276	cd_2_group_34946
PDT002818404.1	PDS000002867.1521	SAMEA118597938	clinical	cd_8_group_1539	cd_4_group_37276	cd_2_group_34946
PDT000912076.1	PDS000002867.1521	SAMEA7176475	clinical	cd_8_group_1539	cd_4_group_37276	cd_2_group_34955
PDT000912201.1	PDS000002867.1521	SAMEA7176607	clinical	cd_8_group_1539	cd_4_group_37276	cd_2_group_34955
PDT001659442.1	PDS000002867.1521	SAMEA112702013	clinical	cd_8_group_1539	cd_4_group_37276	cd_2_group_52597
PDT001872514.1	PDS000002867.1521	SAMEA114311962	clinical	cd_8_group_1539	cd_4_group_37276	cd_2_group_52597
PDT002736792.1	PDS000002867.1521	SAMEA118108105	clinical	cd_8_group_1539	cd_4_group_37276	cd_2_group_52597
PDT000912028.1	PDS000002867.1521	SAMEA7176427	clinical	cd_8_group_1539	cd_4_group_37278	cd_2_group_34948
PDT002698446.1	PDS000002867.1521	SAMEA117966033	clinical	cd_8_group_1539	cd_4_group_37278	cd_2_group_34948
PDT000912035.1	PDS000002867.1521	SAMEA7176434	clinical	cd_8_group_1539	cd_4_group_37279	cd_2_group_34949
PDT000912281.1	PDS000002867.1521	SAMEA7176687	clinical	cd_8_group_1539	cd_4_group_37279	cd_2_group_34949
PDT000912042.1	PDS000002867.1521	SAMEA7176441	clinical	cd_8_group_1539	cd_4_group_37280	cd_2_group_34950
PDT000912267.1	PDS000002867.1521	SAMEA7176673	clinical	cd_8_group_1539	cd_4_group_37280	cd_2_group_34950
PDT000912240.1	PDS000002867.1521	SAMEA7176646	clinical	cd_8_group_1539	cd_4_group_37280	cd_2_group_34979
PDT001020679.1	PDS000002867.1521	SAMEA8598091	clinical	cd_8_group_1539	cd_4_group_37280	cd_2_group_34979
PDT001020684.1	PDS000002867.1521	SAMEA8598096	clinical	cd_8_group_1539	cd_4_group_37280	cd_2_group_34979
PDT001190093.1	PDS000002867.1521	SAMEA10113697	clinical	cd_8_group_1539	cd_4_group_37286	-
PDT000912092.1	PDS000002867.1521	SAMEA7176491	clinical	cd_8_group_1539	cd_4_group_37286	cd_2_group_34957
PDT000912103.1	PDS000002867.1521	SAMEA7176502	clinical	cd_8_group_1539	cd_4_group_37286	cd_2_group_34957
PDT000912331.1	PDS000002867.1521	SAMEA7176755	clinical	cd_8_group_1539	cd_4_group_37320	cd_2_group_34987
PDT000912333.1	PDS000002867.1521	SAMEA7176757	clinical	cd_8_group_1539	cd_4_group_37320	cd_2_group_34987
PDT001020668.1	PDS000002867.1521	SAMEA8598080	clinical	cd_8_group_1539	cd_4_group_37320	cd_2_group_34987
PDT001648981.1	PDS000002867.1521	SAMEA112639903	clinical	cd_8_group_1539	cd_4_group_37320	cd_2_group_34987
PDT000914309.1	PDS000002867.1521	SAMN17091935	clinical	cd_8_group_1539	cd_4_group_37391	cd_2_group_35068
PDT000914326.1	PDS000002867.1521	SAMN17091927	clinical	cd_8_group_1539	cd_4_group_37391	cd_2_group_35068
PDT000914342.1	PDS000002867.1521	SAMN17092015	clinical	cd_8_group_1539	cd_4_group_37395	cd_2_group_35073
PDT000914343.1	PDS000002867.1521	SAMN17091998	clinical	cd_8_group_1539	cd_4_group_37395	cd_2_group_35073
PDT000448163.1	PDS000002867.1521	SAMN10789572	clinical	cd_8_group_1539	cd_4_group_3788	-
PDT000457021.1	PDS000002867.1521	SAMN10848714	clinical	cd_8_group_1539	cd_4_group_3788	-
PDT000761190.1	PDS000002867.1521	SAMN12740248	environmental/other	cd_8_group_1539	cd_4_group_3788	-
PDT000761193.1	PDS000002867.1521	SAMN12740245	environmental/other	cd_8_group_1539	cd_4_group_3788	-
PDT001155490.1	PDS000002867.1521	SAMEA6144508	NULL	cd_8_group_1539	cd_4_group_3788	-
PDT002373447.1	PDS000002867.1521	SAMN43550741	clinical	cd_8_group_1539	cd_4_group_3788	-
PDT002435938.1	PDS000002867.1521	SAMN43449915	clinical	cd_8_group_1539	cd_4_group_3788	-
PDT002803693.1	PDS000002867.1521	SAMN49033755	clinical	cd_8_group_1539	cd_4_group_3788	-
PDT002863600.1	PDS000002867.1521	SAMN50308139	clinical	cd_8_group_1539	cd_4_group_3788	-
PDT000821654.1	PDS000002867.1521	SAMN15908339	clinical	cd_8_group_1539	cd_4_group_3788	cd_2_group_32220
PDT000970000.1	PDS000002867.1521	SAMN18021481	clinical	cd_8_group_1539	cd_4_group_3788	cd_2_group_32220
PDT001339658.1	PDS000002867.1521	SAMN29269603	clinical	cd_8_group_1539	cd_4_group_3788	cd_2_group_32220
PDT000056544.2	PDS000002867.1521	SAMN03477043	clinical	cd_8_group_1539	cd_4_group_3788	cd_2_group_3365
PDT000059028.2	PDS000002867.1521	SAMN03476350	clinical	cd_8_group_1539	cd_4_group_3788	cd_2_group_3365
PDT001241064.1	PDS000002867.1521	SAMN25686221	clinical	cd_8_group_1539	cd_4_group_3788	cd_2_group_43469
PDT001253756.1	PDS000002867.1521	SAMN26199778	clinical	cd_8_group_1539	cd_4_group_3788	cd_2_group_43469
PDT001270431.1	PDS000002867.1521	SAMN26680519	clinical	cd_8_group_1539	cd_4_group_3788	cd_2_group_43469
PDT001387887.1	PDS000002867.1521	SAMN30303265	clinical	cd_8_group_1539	cd_4_group_3788	cd_2_group_43469
PDT001257563.1	PDS000002867.1521	SAMN26366967	clinical	cd_8_group_1539	cd_4_group_3788	cd_2_group_43838
PDT002216133.1	PDS000002867.1521	SAMN41901221	clinical	cd_8_group_1539	cd_4_group_3788	cd_2_group_43838
PDT002218864.1	PDS000002867.1521	SAMN41918728	clinical	cd_8_group_1539	cd_4_group_3788	cd_2_group_43838
PDT000056570.2	PDS000002867.1521	SAMN03477069	clinical	cd_8_group_1539	cd_4_group_3792	cd_2_group_3367
PDT000099351.2	PDS000002867.1521	SAMN04363435	clinical	cd_8_group_1539	cd_4_group_3792	cd_2_group_3367
PDT000099839.2	PDS000002867.1521	SAMN04363987	clinical	cd_8_group_1539	cd_4_group_3792	cd_2_group_3367
PDT000948007.1	PDS000002867.1521	SAMN15208306	clinical	cd_8_group_1539	cd_4_group_38319	cd_2_group_35959
PDT001072821.1	PDS000002867.1521	SAMN19777999	clinical	cd_8_group_1539	cd_4_group_38319	cd_2_group_35959
PDT001485271.1	PDS000002867.1521	SAMEA111405430	clinical	cd_8_group_1539	cd_4_group_38319	cd_2_group_35959
PDT001485272.1	PDS000002867.1521	SAMEA111405431	clinical	cd_8_group_1539	cd_4_group_38319	cd_2_group_35959
PDT002777017.1	PDS000002867.1521	SAMN48670567	clinical	cd_8_group_1539	cd_4_group_38319	cd_2_group_35959
PDT002807686.1	PDS000002867.1521	SAMN49205512	clinical	cd_8_group_1539	cd_4_group_38319	cd_2_group_35959
PDT000955245.1	PDS000002867.1521	SAMEA2494207	NULL	cd_8_group_1539	cd_4_group_38426	cd_2_group_36058
PDT000955375.1	PDS000002867.1521	SAMEA2494257	NULL	cd_8_group_1539	cd_4_group_38426	cd_2_group_36058
PDT000955250.1	PDS000002867.1521	SAMEA2494213	NULL	cd_8_group_1539	cd_4_group_38427	-
PDT000955260.1	PDS000002867.1521	SAMEA2494223	NULL	cd_8_group_1539	cd_4_group_38427	-
PDT000955306.1	PDS000002867.1521	SAMEA2494232	NULL	cd_8_group_1539	cd_4_group_38428	-
PDT000955381.1	PDS000002867.1521	SAMEA2494264	NULL	cd_8_group_1539	cd_4_group_38428	-
PDT000955384.1	PDS000002867.1521	SAMEA2494267	NULL	cd_8_group_1539	cd_4_group_38428	-
PDT000955386.1	PDS000002867.1521	SAMEA2494269	NULL	cd_8_group_1539	cd_4_group_38428	-
PDT000955387.1	PDS000002867.1521	SAMEA2494270	NULL	cd_8_group_1539	cd_4_group_38428	-
PDT000955388.1	PDS000002867.1521	SAMEA2494272	NULL	cd_8_group_1539	cd_4_group_38428	-
PDT000955398.1	PDS000002867.1521	SAMEA2494289	NULL	cd_8_group_1539	cd_4_group_38428	-
PDT000955262.1	PDS000002867.1521	SAMEA2494225	NULL	cd_8_group_1539	cd_4_group_38428	cd_2_group_36060
PDT000955267.1	PDS000002867.1521	SAMEA2494231	NULL	cd_8_group_1539	cd_4_group_38428	cd_2_group_36060
PDT000955310.1	PDS000002867.1521	SAMEA2494276	NULL	cd_8_group_1539	cd_4_group_38428	cd_2_group_36060
PDT000955312.1	PDS000002867.1521	SAMEA2494281	NULL	cd_8_group_1539	cd_4_group_38428	cd_2_group_36060
PDT000955382.1	PDS000002867.1521	SAMEA2494265	NULL	cd_8_group_1539	cd_4_group_38428	cd_2_group_36060
PDT000955390.1	PDS000002867.1521	SAMEA2494274	NULL	cd_8_group_1539	cd_4_group_38428	cd_2_group_36060
PDT000955391.1	PDS000002867.1521	SAMEA2494277	NULL	cd_8_group_1539	cd_4_group_38428	cd_2_group_36060
PDT000955394.1	PDS000002867.1521	SAMEA2494282	NULL	cd_8_group_1539	cd_4_group_38428	cd_2_group_36060
PDT000955263.1	PDS000002867.1521	SAMEA2494226	NULL	cd_8_group_1539	cd_4_group_38428	cd_2_group_36061
PDT000955265.1	PDS000002867.1521	SAMEA2494228	NULL	cd_8_group_1539	cd_4_group_38428	cd_2_group_36061
PDT000955266.1	PDS000002867.1521	SAMEA2494229	NULL	cd_8_group_1539	cd_4_group_38428	cd_2_group_36061
PDT000955308.1	PDS000002867.1521	SAMEA2494271	NULL	cd_8_group_1539	cd_4_group_38428	cd_2_group_36061
PDT000955309.1	PDS000002867.1521	SAMEA2494275	NULL	cd_8_group_1539	cd_4_group_38428	cd_2_group_36061
PDT000955311.1	PDS000002867.1521	SAMEA2494279	NULL	cd_8_group_1539	cd_4_group_38428	cd_2_group_36061
PDT000955314.1	PDS000002867.1521	SAMEA2494286	NULL	cd_8_group_1539	cd_4_group_38428	cd_2_group_36061
PDT000955315.1	PDS000002867.1521	SAMEA2494287	NULL	cd_8_group_1539	cd_4_group_38428	cd_2_group_36061
PDT000955380.1	PDS000002867.1521	SAMEA2494263	NULL	cd_8_group_1539	cd_4_group_38428	cd_2_group_36061
PDT000955383.1	PDS000002867.1521	SAMEA2494266	NULL	cd_8_group_1539	cd_4_group_38428	cd_2_group_36061
PDT000955385.1	PDS000002867.1521	SAMEA2494268	NULL	cd_8_group_1539	cd_4_group_38428	cd_2_group_36061
PDT000955389.1	PDS000002867.1521	SAMEA2494273	NULL	cd_8_group_1539	cd_4_group_38428	cd_2_group_36061
PDT000955392.1	PDS000002867.1521	SAMEA2494278	NULL	cd_8_group_1539	cd_4_group_38428	cd_2_group_36061
PDT000955393.1	PDS000002867.1521	SAMEA2494280	NULL	cd_8_group_1539	cd_4_group_38428	cd_2_group_36061
PDT000955395.1	PDS000002867.1521	SAMEA2494283	NULL	cd_8_group_1539	cd_4_group_38428	cd_2_group_36061
PDT000955396.1	PDS000002867.1521	SAMEA2494285	NULL	cd_8_group_1539	cd_4_group_38428	cd_2_group_36061
PDT000955397.1	PDS000002867.1521	SAMEA2494288	NULL	cd_8_group_1539	cd_4_group_38428	cd_2_group_36061
PDT000955399.1	PDS000002867.1521	SAMEA2494290	NULL	cd_8_group_1539	cd_4_group_38428	cd_2_group_36061
PDT000955264.1	PDS000002867.1521	SAMEA2494227	NULL	cd_8_group_1539	cd_4_group_38428	cd_2_group_36062
PDT000955313.1	PDS000002867.1521	SAMEA2494284	NULL	cd_8_group_1539	cd_4_group_38428	cd_2_group_36062
PDT000955400.1	PDS000002867.1521	SAMEA2494291	NULL	cd_8_group_1539	cd_4_group_38428	cd_2_group_36062
PDT000955376.1	PDS000002867.1521	SAMEA2494258	NULL	cd_8_group_1539	cd_4_group_38429	-
PDT000955275.1	PDS000002867.1521	SAMEA2494242	NULL	cd_8_group_1539	cd_4_group_38429	cd_2_group_36063
PDT000955276.1	PDS000002867.1521	SAMEA2494243	NULL	cd_8_group_1539	cd_4_group_38429	cd_2_group_36063
PDT000955374.1	PDS000002867.1521	SAMEA2494251	NULL	cd_8_group_1539	cd_4_group_38429	cd_2_group_36063
PDT000955606.1	PDS000002867.1521	SAMEA2494252	NULL	cd_8_group_1539	cd_4_group_38429	cd_2_group_36063
PDT000966082.1	PDS000002867.1521	SAMN17925428	clinical	cd_8_group_1539	cd_4_group_38451	cd_2_group_36087
PDT001072728.1	PDS000002867.1521	SAMN19777985	clinical	cd_8_group_1539	cd_4_group_38451	cd_2_group_36087
PDT001393327.1	PDS000002867.1521	SAMEA7883152	NULL	cd_8_group_1539	cd_4_group_38451	cd_2_group_36087
PDT002165358.1	PDS000002867.1521	SAMN41409711	clinical	cd_8_group_1539	cd_4_group_38451	cd_2_group_36087
PDT001076344.1	PDS000002867.1521	SAMN18675287	clinical	cd_8_group_1539	cd_4_group_38476	-
PDT000967028.1	PDS000002867.1521	SAMN17937354	clinical	cd_8_group_1539	cd_4_group_38476	cd_2_group_36108
PDT001006525.1	PDS000002867.1521	SAMN18742890	clinical	cd_8_group_1539	cd_4_group_38476	cd_2_group_36108
PDT001076360.1	PDS000002867.1521	SAMN18675288	clinical	cd_8_group_1539	cd_4_group_38476	cd_2_group_36108
PDT000056969.2	PDS000002867.1521	SAMN03477483	clinical	cd_8_group_1539	cd_4_group_3854	cd_2_group_3424
PDT000057969.2	PDS000002867.1521	SAMN03479046	clinical	cd_8_group_1539	cd_4_group_3854	cd_2_group_3424
PDT000058705.2	PDS000002867.1521	SAMN03479230	clinical	cd_8_group_1539	cd_4_group_3854	cd_2_group_3424
PDT000099803.2	PDS000002867.1521	SAMN04363950	clinical	cd_8_group_1539	cd_4_group_3854	cd_2_group_3424
PDT000357074.1	PDS000002867.1521	SAMN09761693	clinical	cd_8_group_1539	cd_4_group_3854	cd_2_group_3424
PDT000914310.1	PDS000002867.1521	SAMN17091892	clinical	cd_8_group_1539	cd_4_group_3854	cd_2_group_3424
PDT000970445.1	PDS000002867.1521	SAMN17937311	clinical	cd_8_group_1539	cd_4_group_3854	cd_2_group_3424
PDT000970302.1	PDS000002867.1521	SAMN17937231	clinical	cd_8_group_1539	cd_4_group_38607	cd_2_group_36236
PDT001001199.1	PDS000002867.1521	SAMN18350983	clinical	cd_8_group_1539	cd_4_group_38607	cd_2_group_36236
PDT001911081.1	PDS000002867.1521	SAMEA114349281	clinical	cd_8_group_1539	cd_4_group_38842	-
PDT000982795.1	PDS000002867.1521	SAMN18211105	clinical	cd_8_group_1539	cd_4_group_38842	cd_2_group_36474
PDT000985459.1	PDS000002867.1521	SAMN18315567	clinical	cd_8_group_1539	cd_4_group_38842	cd_2_group_36474
PDT000982798.1	PDS000002867.1521	SAMN18211201	clinical	cd_8_group_1539	cd_4_group_38843	cd_2_group_36475
PDT000983564.1	PDS000002867.1521	SAMN18246030	clinical	cd_8_group_1539	cd_4_group_38843	cd_2_group_36475
PDT000988057.1	PDS000002867.1521	SAMN18387536	clinical	cd_8_group_1539	cd_4_group_39025	-
PDT000988060.1	PDS000002867.1521	SAMN18387550	clinical	cd_8_group_1539	cd_4_group_39025	-
PDT000992457.1	PDS000002867.1521	SAMN18521625	clinical	cd_8_group_1539	cd_4_group_39111	-
PDT002068728.1	PDS000002867.1521	SAMN39672046	clinical	cd_8_group_1539	cd_4_group_39111	-
PDT002150677.1	PDS000002867.1521	SAMN41141986	clinical	cd_8_group_1539	cd_4_group_39471	-
PDT001005902.1	PDS000002867.1521	SAMN18742753	clinical	cd_8_group_1539	cd_4_group_39471	cd_2_group_37138
PDT001946708.1	PDS000002867.1521	SAMN37872107	clinical	cd_8_group_1539	cd_4_group_39471	cd_2_group_37138
PDT002175967.1	PDS000002867.1521	SAMN41517148	clinical	cd_8_group_1539	cd_4_group_39471	cd_2_group_37138
PDT002328923.1	PDS000002867.1521	SAMN43259611	clinical	cd_8_group_1539	cd_4_group_39471	cd_2_group_37138
PDT002697840.1	PDS000002867.1521	SAMN47770991	clinical	cd_8_group_1539	cd_4_group_3965	-
PDT000057736.2	PDS000002867.1521	SAMN03478812	clinical	cd_8_group_1539	cd_4_group_3965	cd_2_group_3530
PDT000650644.1	PDS000002867.1521	SAMN13684869	clinical	cd_8_group_1539	cd_4_group_3965	cd_2_group_3530
PDT001392728.1	PDS000002867.1521	SAMEA53797918	NULL	cd_8_group_1539	cd_4_group_39833	-
PDT001392875.1	PDS000002867.1521	SAMEA53697418	NULL	cd_8_group_1539	cd_4_group_39833	-
PDT001020664.1	PDS000002867.1521	SAMEA8598076	clinical	cd_8_group_1539	cd_4_group_39833	cd_2_group_37501
PDT001020700.1	PDS000002867.1521	SAMEA8598112	clinical	cd_8_group_1539	cd_4_group_39833	cd_2_group_37501
PDT001392734.1	PDS000002867.1521	SAMEA53802418	NULL	cd_8_group_1539	cd_4_group_39833	cd_2_group_37501
PDT001392745.1	PDS000002867.1521	SAMEA53810668	NULL	cd_8_group_1539	cd_4_group_39833	cd_2_group_37501
PDT001392797.1	PDS000002867.1521	SAMEA53849668	NULL	cd_8_group_1539	cd_4_group_39833	cd_2_group_37501
PDT001392805.1	PDS000002867.1521	SAMEA53855668	NULL	cd_8_group_1539	cd_4_group_39833	cd_2_group_37501
PDT001392820.1	PDS000002867.1521	SAMEA53866918	NULL	cd_8_group_1539	cd_4_group_39833	cd_2_group_37501
PDT001392885.1	PDS000002867.1521	SAMEA53704918	NULL	cd_8_group_1539	cd_4_group_39833	cd_2_group_37501
PDT001392891.1	PDS000002867.1521	SAMEA53709418	NULL	cd_8_group_1539	cd_4_group_39833	cd_2_group_37501
PDT001020691.1	PDS000002867.1521	SAMEA8598103	clinical	cd_8_group_1539	cd_4_group_39835	cd_2_group_37504
PDT001020693.1	PDS000002867.1521	SAMEA8598105	clinical	cd_8_group_1539	cd_4_group_39835	cd_2_group_37504
PDT001020740.1	PDS000002867.1521	SAMEA8598152	clinical	cd_8_group_1539	cd_4_group_39837	-
PDT001392807.1	PDS000002867.1521	SAMEA53857168	NULL	cd_8_group_1539	cd_4_group_39837	-
PDT001067033.1	PDS000002867.1521	SAMN19669614	clinical	cd_8_group_1539	cd_4_group_40461	cd_2_group_38133
PDT001291387.1	PDS000002867.1521	SAMN27675056	clinical	cd_8_group_1539	cd_4_group_40461	cd_2_group_38133
PDT001072743.1	PDS000002867.1521	SAMN19777970	clinical	cd_8_group_1539	cd_4_group_40581	cd_2_group_38250
PDT001951055.1	PDS000002867.1521	SAMN37822243	clinical	cd_8_group_1539	cd_4_group_40581	cd_2_group_38250
PDT001072784.1	PDS000002867.1521	SAMN19777933	clinical	cd_8_group_1539	cd_4_group_40585	cd_2_group_38258
PDT001290755.1	PDS000002867.1521	SAMEA103900155	NULL	cd_8_group_1539	cd_4_group_40585	cd_2_group_38258
PDT001290778.1	PDS000002867.1521	SAMEA103900178	NULL	cd_8_group_1539	cd_4_group_40585	cd_2_group_38258
PDT001951003.1	PDS000002867.1521	SAMN37822084	clinical	cd_8_group_1539	cd_4_group_40585	cd_2_group_38258
PDT001072812.1	PDS000002867.1521	SAMN19777910	clinical	cd_8_group_1539	cd_4_group_40588	cd_2_group_38261
PDT001393219.1	PDS000002867.1521	SAMEA7881316	NULL	cd_8_group_1539	cd_4_group_40588	cd_2_group_38261
PDT001393301.1	PDS000002867.1521	SAMEA7881311	NULL	cd_8_group_1539	cd_4_group_40588	cd_2_group_38261
PDT001109340.1	PDS000002867.1521	SAMN15356753	clinical	cd_8_group_1539	cd_4_group_41919	-
PDT001109346.1	PDS000002867.1521	SAMN15356749	clinical	cd_8_group_1539	cd_4_group_41919	-
PDT001129217.1	PDS000002867.1521	SAMN21359587	clinical	cd_8_group_1539	cd_4_group_41919	cd_2_group_40307
PDT001129218.1	PDS000002867.1521	SAMN21359586	clinical	cd_8_group_1539	cd_4_group_41919	cd_2_group_40307
PDT001121239.1	PDS000002867.1521	SAMN21169473	clinical	cd_8_group_1539	cd_4_group_42388	cd_2_group_40023
PDT001207887.1	PDS000002867.1521	SAMN23795387	clinical	cd_8_group_1539	cd_4_group_42388	cd_2_group_40023
PDT001127260.1	PDS000002867.1521	SAMN21387188	clinical	cd_8_group_1539	cd_4_group_42578	-
PDT001174920.1	PDS000002867.1521	SAMN23136911	clinical	cd_8_group_1539	cd_4_group_42578	-
PDT001129203.1	PDS000002867.1521	SAMN21359600	clinical	cd_8_group_1539	cd_4_group_42672	cd_2_group_40306
PDT001129208.1	PDS000002867.1521	SAMN21359595	clinical	cd_8_group_1539	cd_4_group_42672	cd_2_group_40306
PDT001136735.1	PDS000002867.1521	SAMN07718920	NULL	cd_8_group_1539	cd_4_group_43002	-
PDT001335878.1	PDS000002867.1521	SAMEA5759599	NULL	cd_8_group_1539	cd_4_group_43002	-
PDT001336169.1	PDS000002867.1521	SAMEA5759878	NULL	cd_8_group_1539	cd_4_group_43002	cd_2_group_45862
PDT001336174.1	PDS000002867.1521	SAMEA5759900	NULL	cd_8_group_1539	cd_4_group_43002	cd_2_group_45862
PDT001149761.1	PDS000002867.1521	SAMN22231121	clinical	cd_8_group_1539	cd_4_group_43462	cd_2_group_41092
PDT001170139.1	PDS000002867.1521	SAMN22930278	clinical	cd_8_group_1539	cd_4_group_43462	cd_2_group_41092
PDT001424144.1	PDS000002867.1521	SAMN30914952	clinical	cd_8_group_1539	cd_4_group_43462	cd_2_group_41092
PDT001163440.1	PDS000002867.1521	SAMN22605493	clinical	cd_8_group_1539	cd_4_group_44052	cd_2_group_41634
PDT001195779.1	PDS000002867.1521	SAMN23604505	clinical	cd_8_group_1539	cd_4_group_44052	cd_2_group_41634
PDT001359552.1	PDS000002867.1521	SAMN29738436	clinical	cd_8_group_1539	cd_4_group_44052	cd_2_group_41634
PDT001482560.1	PDS000002867.1521	SAMN31669792	clinical	cd_8_group_1539	cd_4_group_44052	cd_2_group_41634
PDT001482561.1	PDS000002867.1521	SAMN31669791	clinical	cd_8_group_1539	cd_4_group_44052	cd_2_group_41634
PDT001169430.1	PDS000002867.1521	SAMN22446302	clinical	cd_8_group_1539	cd_4_group_44258	cd_2_group_41822
PDT001169453.1	PDS000002867.1521	SAMN22446304	clinical	cd_8_group_1539	cd_4_group_44258	cd_2_group_41822
PDT001169454.1	PDS000002867.1521	SAMN22446303	clinical	cd_8_group_1539	cd_4_group_44258	cd_2_group_41822
PDT001290756.1	PDS000002867.1521	SAMEA103900156	NULL	cd_8_group_1539	cd_4_group_44258	cd_2_group_44655
PDT001290796.1	PDS000002867.1521	SAMEA103900199	NULL	cd_8_group_1539	cd_4_group_44258	cd_2_group_44655
PDT001173744.1	PDS000002867.1521	SAMN23073832	clinical	cd_8_group_1539	cd_4_group_44417	cd_2_group_41957
PDT001267810.1	PDS000002867.1521	SAMEA13259994	clinical	cd_8_group_1539	cd_4_group_44417	cd_2_group_41957
PDT001828000.1	PDS000002867.1521	SAMEA112637864	clinical	cd_8_group_1539	cd_4_group_44417	cd_2_group_41957
PDT001179076.1	PDS000002867.1521	SAMN23310460	clinical	cd_8_group_1539	cd_4_group_44601	-
PDT001670385.1	PDS000002867.1521	SAMN33927515	clinical	cd_8_group_1539	cd_4_group_44601	-
PDT001955109.1	PDS000002867.1521	SAMEA114518442	clinical	cd_8_group_1539	cd_4_group_44920	-
PDT002004403.1	PDS000002867.1521	SAMEA114639794	clinical	cd_8_group_1539	cd_4_group_44920	-
PDT002808531.1	PDS000002867.1521	SAMEA118544245	clinical	cd_8_group_1539	cd_4_group_44920	-
PDT002900145.1	PDS000002867.1521	SAMEA119836931	clinical	cd_8_group_1539	cd_4_group_44920	-
PDT002901127.1	PDS000002867.1521	SAMEA119836925	clinical	cd_8_group_1539	cd_4_group_44920	-
PDT001190179.1	PDS000002867.1521	SAMEA10113783	clinical	cd_8_group_1539	cd_4_group_44920	cd_2_group_42441
PDT001275211.1	PDS000002867.1521	SAMEA13423355	clinical	cd_8_group_1539	cd_4_group_44920	cd_2_group_42441
PDT001302319.1	PDS000002867.1521	SAMEA13423356	clinical	cd_8_group_1539	cd_4_group_44920	cd_2_group_42441
PDT001190379.1	PDS000002867.1521	SAMEA9966562	clinical	cd_8_group_1539	cd_4_group_44920	cd_2_group_42460
PDT001190932.1	PDS000002867.1521	SAMEA9967116	clinical	cd_8_group_1539	cd_4_group_44920	cd_2_group_42460
PDT001267651.1	PDS000002867.1521	SAMEA13259758	clinical	cd_8_group_1539	cd_4_group_44920	cd_2_group_42460
PDT001301070.1	PDS000002867.1521	SAMEA13423142	clinical	cd_8_group_1539	cd_4_group_44920	cd_2_group_42460
PDT001420300.1	PDS000002867.1521	SAMEA111342365	clinical	cd_8_group_1539	cd_4_group_44920	cd_2_group_42460
PDT001882238.1	PDS000002867.1521	SAMEA113433465	clinical	cd_8_group_1539	cd_4_group_44920	cd_2_group_42460
PDT001192613.1	PDS000002867.1521	SAMEA10558563	clinical	cd_8_group_1539	cd_4_group_44920	cd_2_group_42522
PDT001192642.1	PDS000002867.1521	SAMEA10558592	clinical	cd_8_group_1539	cd_4_group_44920	cd_2_group_42522
PDT001267599.1	PDS000002867.1521	SAMEA13259670	clinical	cd_8_group_1539	cd_4_group_44920	cd_2_group_42522
PDT001267624.1	PDS000002867.1521	SAMEA13259719	clinical	cd_8_group_1539	cd_4_group_44920	cd_2_group_42522
PDT001267650.1	PDS000002867.1521	SAMEA13259757	clinical	cd_8_group_1539	cd_4_group_44920	cd_2_group_42522
PDT001267692.1	PDS000002867.1521	SAMEA13259817	clinical	cd_8_group_1539	cd_4_group_44920	cd_2_group_42522
PDT001267788.1	PDS000002867.1521	SAMEA13259961	clinical	cd_8_group_1539	cd_4_group_44920	cd_2_group_42522
PDT001274443.1	PDS000002867.1521	SAMEA13259672	clinical	cd_8_group_1539	cd_4_group_44920	cd_2_group_42522
PDT001274454.1	PDS000002867.1521	SAMEA13259708	clinical	cd_8_group_1539	cd_4_group_44920	cd_2_group_42522
PDT001274469.1	PDS000002867.1521	SAMEA13259759	clinical	cd_8_group_1539	cd_4_group_44920	cd_2_group_42522
PDT001275212.1	PDS000002867.1521	SAMEA13423357	clinical	cd_8_group_1539	cd_4_group_44920	cd_2_group_42522
PDT001275213.1	PDS000002867.1521	SAMEA13423358	clinical	cd_8_group_1539	cd_4_group_44920	cd_2_group_42522
PDT001275242.1	PDS000002867.1521	SAMEA13423420	clinical	cd_8_group_1539	cd_4_group_44920	cd_2_group_42522
PDT001275257.1	PDS000002867.1521	SAMEA13423450	clinical	cd_8_group_1539	cd_4_group_44920	cd_2_group_42522
PDT001302380.1	PDS000002867.1521	SAMEA13423428	clinical	cd_8_group_1539	cd_4_group_44920	cd_2_group_42522
PDT001302467.1	PDS000002867.1521	SAMEA13468924	clinical	cd_8_group_1539	cd_4_group_44920	cd_2_group_42522
PDT001302490.1	PDS000002867.1521	SAMEA13468923	clinical	cd_8_group_1539	cd_4_group_44920	cd_2_group_42522
PDT001302538.1	PDS000002867.1521	SAMEA13259646	clinical	cd_8_group_1539	cd_4_group_44920	cd_2_group_42522
PDT001302553.1	PDS000002867.1521	SAMEA13756999	clinical	cd_8_group_1539	cd_4_group_44920	cd_2_group_42522
PDT001329081.1	PDS000002867.1521	SAMEA110057151	clinical	cd_8_group_1539	cd_4_group_44920	cd_2_group_42522
PDT001345386.1	PDS000002867.1521	SAMEA110005365	clinical	cd_8_group_1539	cd_4_group_44920	cd_2_group_42522
PDT001345387.1	PDS000002867.1521	SAMEA110005366	clinical	cd_8_group_1539	cd_4_group_44920	cd_2_group_42522
PDT001345388.1	PDS000002867.1521	SAMEA110005367	clinical	cd_8_group_1539	cd_4_group_44920	cd_2_group_42522
PDT001345389.1	PDS000002867.1521	SAMEA110005368	clinical	cd_8_group_1539	cd_4_group_44920	cd_2_group_42522
PDT001348327.1	PDS000002867.1521	SAMEA110175496	clinical	cd_8_group_1539	cd_4_group_44920	cd_2_group_42522
PDT001348335.1	PDS000002867.1521	SAMEA110175512	clinical	cd_8_group_1539	cd_4_group_44920	cd_2_group_42522
PDT001373135.1	PDS000002867.1521	SAMEA110346894	clinical	cd_8_group_1539	cd_4_group_44920	cd_2_group_42522
PDT001648714.1	PDS000002867.1521	SAMEA112639611	clinical	cd_8_group_1539	cd_4_group_44920	cd_2_group_42522
PDT001659461.1	PDS000002867.1521	SAMEA112702007	clinical	cd_8_group_1539	cd_4_group_44920	cd_2_group_42522
PDT001880959.1	PDS000002867.1521	SAMEA113424929	clinical	cd_8_group_1539	cd_4_group_44920	cd_2_group_42522
PDT001882704.1	PDS000002867.1521	SAMEA113427245	clinical	cd_8_group_1539	cd_4_group_44920	cd_2_group_42522
PDT001955107.1	PDS000002867.1521	SAMEA114518440	clinical	cd_8_group_1539	cd_4_group_44920	cd_2_group_42522
PDT002044888.1	PDS000002867.1521	SAMEA115072350	clinical	cd_8_group_1539	cd_4_group_44920	cd_2_group_42522
PDT002315315.1	PDS000002867.1521	SAMEA110196479	clinical	cd_8_group_1539	cd_4_group_44920	cd_2_group_42522
PDT002422790.1	PDS000002867.1521	SAMEA116142886	clinical	cd_8_group_1539	cd_4_group_44920	cd_2_group_42522
PDT002698450.1	PDS000002867.1521	SAMEA117966044	clinical	cd_8_group_1539	cd_4_group_44920	cd_2_group_42522
PDT002819788.1	PDS000002867.1521	SAMEA118597937	clinical	cd_8_group_1539	cd_4_group_44920	cd_2_group_42522
PDT001192615.1	PDS000002867.1521	SAMEA10558565	clinical	cd_8_group_1539	cd_4_group_44920	cd_2_group_42523
PDT001192639.1	PDS000002867.1521	SAMEA10558589	clinical	cd_8_group_1539	cd_4_group_44920	cd_2_group_42523
PDT001192640.1	PDS000002867.1521	SAMEA10558590	clinical	cd_8_group_1539	cd_4_group_44920	cd_2_group_42523
PDT001192641.1	PDS000002867.1521	SAMEA10558591	clinical	cd_8_group_1539	cd_4_group_44920	cd_2_group_42523
PDT001267595.1	PDS000002867.1521	SAMEA13259660	clinical	cd_8_group_1539	cd_4_group_44920	cd_2_group_42523
PDT001275182.1	PDS000002867.1521	SAMEA13423298	clinical	cd_8_group_1539	cd_4_group_44920	cd_2_group_42523
PDT001302320.1	PDS000002867.1521	SAMEA13423359	clinical	cd_8_group_1539	cd_4_group_44920	cd_2_group_42523
PDT001306400.1	PDS000002867.1521	SAMEA13830969	clinical	cd_8_group_1539	cd_4_group_44920	cd_2_group_42523
PDT001306483.1	PDS000002867.1521	SAMEA13846916	clinical	cd_8_group_1539	cd_4_group_44920	cd_2_group_42523
PDT001313044.1	PDS000002867.1521	SAMEA14252859	clinical	cd_8_group_1539	cd_4_group_44920	cd_2_group_42523
PDT001329080.1	PDS000002867.1521	SAMEA110055368	clinical	cd_8_group_1539	cd_4_group_44920	cd_2_group_42523
PDT001339397.1	PDS000002867.1521	SAMEA110094569	clinical	cd_8_group_1539	cd_4_group_44920	cd_2_group_42523
PDT001339443.1	PDS000002867.1521	SAMEA110130011	clinical	cd_8_group_1539	cd_4_group_44920	cd_2_group_42523
PDT001343540.1	PDS000002867.1521	SAMEA14449941	clinical	cd_8_group_1539	cd_4_group_44920	cd_2_group_42523
PDT001343542.1	PDS000002867.1521	SAMEA14452838	clinical	cd_8_group_1539	cd_4_group_44920	cd_2_group_42523
PDT001351422.1	PDS000002867.1521	SAMEA110191425	clinical	cd_8_group_1539	cd_4_group_44920	cd_2_group_42523
PDT001373033.1	PDS000002867.1521	SAMEA110329220	clinical	cd_8_group_1539	cd_4_group_44920	cd_2_group_42523
PDT001394506.1	PDS000002867.1521	SAMEA110646394	clinical	cd_8_group_1539	cd_4_group_44920	cd_2_group_42523
PDT001394802.1	PDS000002867.1521	SAMEA110663801	clinical	cd_8_group_1539	cd_4_group_44920	cd_2_group_42523
PDT001394807.1	PDS000002867.1521	SAMEA110663806	clinical	cd_8_group_1539	cd_4_group_44920	cd_2_group_42523
PDT001422014.1	PDS000002867.1521	SAMEA111264446	clinical	cd_8_group_1539	cd_4_group_44920	cd_2_group_42523
PDT001490685.1	PDS000002867.1521	SAMEA111546091	clinical	cd_8_group_1539	cd_4_group_44920	cd_2_group_42523
PDT001490706.1	PDS000002867.1521	SAMEA111546119	clinical	cd_8_group_1539	cd_4_group_44920	cd_2_group_42523
PDT001648699.1	PDS000002867.1521	SAMEA112639596	clinical	cd_8_group_1539	cd_4_group_44920	cd_2_group_42523
PDT001648772.1	PDS000002867.1521	SAMEA112639670	clinical	cd_8_group_1539	cd_4_group_44920	cd_2_group_42523
PDT001648789.1	PDS000002867.1521	SAMEA112639687	clinical	cd_8_group_1539	cd_4_group_44920	cd_2_group_42523
PDT001648810.1	PDS000002867.1521	SAMEA112639711	clinical	cd_8_group_1539	cd_4_group_44920	cd_2_group_42523
PDT001648811.1	PDS000002867.1521	SAMEA112639712	clinical	cd_8_group_1539	cd_4_group_44920	cd_2_group_42523
PDT001648924.1	PDS000002867.1521	SAMEA112639844	clinical	cd_8_group_1539	cd_4_group_44920	cd_2_group_42523
PDT001648942.1	PDS000002867.1521	SAMEA112639862	clinical	cd_8_group_1539	cd_4_group_44920	cd_2_group_42523
PDT001648962.1	PDS000002867.1521	SAMEA112639883	clinical	cd_8_group_1539	cd_4_group_44920	cd_2_group_42523
PDT001649014.1	PDS000002867.1521	SAMEA112639936	clinical	cd_8_group_1539	cd_4_group_44920	cd_2_group_42523
PDT001659446.1	PDS000002867.1521	SAMEA112702032	clinical	cd_8_group_1539	cd_4_group_44920	cd_2_group_42523
PDT001659452.1	PDS000002867.1521	SAMEA112701994	clinical	cd_8_group_1539	cd_4_group_44920	cd_2_group_42523
PDT001659468.1	PDS000002867.1521	SAMEA112702018	clinical	cd_8_group_1539	cd_4_group_44920	cd_2_group_42523
PDT001659482.1	PDS000002867.1521	SAMEA112702036	clinical	cd_8_group_1539	cd_4_group_44920	cd_2_group_42523
PDT001659486.1	PDS000002867.1521	SAMEA112702045	clinical	cd_8_group_1539	cd_4_group_44920	cd_2_group_42523
PDT001827374.2	PDS000002867.1521	SAMEA112879544	clinical	cd_8_group_1539	cd_4_group_44920	cd_2_group_42523
PDT001827444.1	PDS000002867.1521	SAMEA112879545	clinical	cd_8_group_1539	cd_4_group_44920	cd_2_group_42523
PDT001869446.1	PDS000002867.1521	SAMEA114277336	clinical	cd_8_group_1539	cd_4_group_44920	cd_2_group_42523
PDT001870392.1	PDS000002867.1521	SAMEA114295670	clinical	cd_8_group_1539	cd_4_group_44920	cd_2_group_42523
PDT001870585.1	PDS000002867.1521	SAMEA114304934	clinical	cd_8_group_1539	cd_4_group_44920	cd_2_group_42523
PDT001878149.1	PDS000002867.1521	SAMEA113416902	clinical	cd_8_group_1539	cd_4_group_44920	cd_2_group_42523
PDT001878158.1	PDS000002867.1521	SAMEA113416911	clinical	cd_8_group_1539	cd_4_group_44920	cd_2_group_42523
PDT001882055.1	PDS000002867.1521	SAMEA113429149	clinical	cd_8_group_1539	cd_4_group_44920	cd_2_group_42523
PDT001882066.1	PDS000002867.1521	SAMEA113429160	clinical	cd_8_group_1539	cd_4_group_44920	cd_2_group_42523
PDT001882697.1	PDS000002867.1521	SAMEA113427238	clinical	cd_8_group_1539	cd_4_group_44920	cd_2_group_42523
PDT001906639.1	PDS000002867.1521	SAMEA114401861	clinical	cd_8_group_1539	cd_4_group_44920	cd_2_group_42523
PDT001911088.1	PDS000002867.1521	SAMEA114349288	clinical	cd_8_group_1539	cd_4_group_44920	cd_2_group_42523
PDT001911089.1	PDS000002867.1521	SAMEA114349289	clinical	cd_8_group_1539	cd_4_group_44920	cd_2_group_42523
PDT001958319.1	PDS000002867.1521	SAMEA114531189	clinical	cd_8_group_1539	cd_4_group_44920	cd_2_group_42523
PDT001959107.1	PDS000002867.1521	SAMEA114531204	clinical	cd_8_group_1539	cd_4_group_44920	cd_2_group_42523
PDT002000854.1	PDS000002867.1521	SAMEA114653678	clinical	cd_8_group_1539	cd_4_group_44920	cd_2_group_42523
PDT002004402.1	PDS000002867.1521	SAMEA114639793	clinical	cd_8_group_1539	cd_4_group_44920	cd_2_group_42523
PDT002030679.1	PDS000002867.1521	SAMEA114862927	clinical	cd_8_group_1539	cd_4_group_44920	cd_2_group_42523
PDT002044900.1	PDS000002867.1521	SAMEA115072351	clinical	cd_8_group_1539	cd_4_group_44920	cd_2_group_42523
PDT002105192.1	PDS000002867.1521	SAMEA115376232	clinical	cd_8_group_1539	cd_4_group_44920	cd_2_group_42523
PDT002268150.1	PDS000002867.1521	SAMEA115390248	clinical	cd_8_group_1539	cd_4_group_44920	cd_2_group_42523
PDT002268160.1	PDS000002867.1521	SAMEA115662400	clinical	cd_8_group_1539	cd_4_group_44920	cd_2_group_42523
PDT002269736.1	PDS000002867.1521	SAMEA115498470	clinical	cd_8_group_1539	cd_4_group_44920	cd_2_group_42523
PDT002301808.1	PDS000002867.1521	SAMEA115716870	clinical	cd_8_group_1539	cd_4_group_44920	cd_2_group_42523
PDT002309222.1	PDS000002867.1521	SAMEA115791098	clinical	cd_8_group_1539	cd_4_group_44920	cd_2_group_42523
PDT002310936.1	PDS000002867.1521	SAMEA115791100	clinical	cd_8_group_1539	cd_4_group_44920	cd_2_group_42523
PDT002314385.1	PDS000002867.1521	SAMEA115810040	clinical	cd_8_group_1539	cd_4_group_44920	cd_2_group_42523
PDT002320422.1	PDS000002867.1521	SAMEA115390249	clinical	cd_8_group_1539	cd_4_group_44920	cd_2_group_42523
PDT002361150.1	PDS000002867.1521	SAMEA115108065	clinical	cd_8_group_1539	cd_4_group_44920	cd_2_group_42523
PDT002399963.1	PDS000002867.1521	SAMEA116096875	clinical	cd_8_group_1539	cd_4_group_44920	cd_2_group_42523
PDT002400048.1	PDS000002867.1521	SAMEA116096878	clinical	cd_8_group_1539	cd_4_group_44920	cd_2_group_42523
PDT002422794.1	PDS000002867.1521	SAMEA116142903	clinical	cd_8_group_1539	cd_4_group_44920	cd_2_group_42523
PDT002631631.1	PDS000002867.1521	SAMEA117516818	clinical	cd_8_group_1539	cd_4_group_44920	cd_2_group_42523
PDT002657329.1	PDS000002867.1521	SAMEA117786673	clinical	cd_8_group_1539	cd_4_group_44920	cd_2_group_42523
PDT002662964.1	PDS000002867.1521	SAMEA117795427	clinical	cd_8_group_1539	cd_4_group_44920	cd_2_group_42523
PDT002838445.1	PDS000002867.1521	SAMEA118737469	clinical	cd_8_group_1539	cd_4_group_44920	cd_2_group_42523
PDT001267655.1	PDS000002867.1521	SAMEA13259764	clinical	cd_8_group_1539	cd_4_group_44920	cd_2_group_44037
PDT001274441.1	PDS000002867.1521	SAMEA13259665	clinical	cd_8_group_1539	cd_4_group_44920	cd_2_group_44037
PDT002900144.1	PDS000002867.1521	SAMEA119836928	clinical	cd_8_group_1539	cd_4_group_44920	cd_2_group_72281
PDT002900147.1	PDS000002867.1521	SAMEA119836926	clinical	cd_8_group_1539	cd_4_group_44920	cd_2_group_72281
PDT002901241.1	PDS000002867.1521	SAMEA119836927	clinical	cd_8_group_1539	cd_4_group_44920	cd_2_group_72281
PDT001190408.1	PDS000002867.1521	SAMEA9966591	clinical	cd_8_group_1539	cd_4_group_44944	cd_2_group_42463
PDT001192834.1	PDS000002867.1521	SAMEA10558793	clinical	cd_8_group_1539	cd_4_group_44944	cd_2_group_42463
PDT002778141.1	PDS000002867.1521	SAMN48632594	clinical	cd_8_group_1539	cd_4_group_45706	-
PDT001228564.1	PDS000002867.1521	SAMN25159834	clinical	cd_8_group_1539	cd_4_group_45706	cd_2_group_43224
PDT002167119.1	PDS000002867.1521	SAMN41412959	clinical	cd_8_group_1539	cd_4_group_45706	cd_2_group_43224
PDT002543281.1	PDS000002867.1521	SAMN45899725	clinical	cd_8_group_1539	cd_4_group_45918	-
PDT001235885.1	PDS000002867.1521	SAMN25554320	clinical	cd_8_group_1539	cd_4_group_45918	cd_2_group_43420
PDT001314476.1	PDS000002867.1521	SAMN28608446	clinical	cd_8_group_1539	cd_4_group_45918	cd_2_group_43420
PDT001322297.1	PDS000002867.1521	SAMN28852348	clinical	cd_8_group_1539	cd_4_group_45918	cd_2_group_43420
PDT001360171.1	PDS000002867.1521	SAMN29757258	clinical	cd_8_group_1539	cd_4_group_45918	cd_2_group_43420
PDT001370770.1	PDS000002867.1521	SAMN29969561	clinical	cd_8_group_1539	cd_4_group_45918	cd_2_group_43420
PDT001378077.1	PDS000002867.1521	SAMN30121718	clinical	cd_8_group_1539	cd_4_group_45918	cd_2_group_43420
PDT001378090.1	PDS000002867.1521	SAMN30121723	clinical	cd_8_group_1539	cd_4_group_45918	cd_2_group_43420
PDT001390254.1	PDS000002867.1521	SAMN30325478	clinical	cd_8_group_1539	cd_4_group_45918	cd_2_group_43420
PDT001399610.1	PDS000002867.1521	SAMN30467588	clinical	cd_8_group_1539	cd_4_group_45918	cd_2_group_43420
PDT001414596.1	PDS000002867.1521	SAMN30805648	clinical	cd_8_group_1539	cd_4_group_45918	cd_2_group_43420
PDT001739011.1	PDS000002867.1521	SAMN35145406	clinical	cd_8_group_1539	cd_4_group_45918	cd_2_group_43420
PDT001791607.1	PDS000002867.1521	SAMN35998417	clinical	cd_8_group_1539	cd_4_group_45918	cd_2_group_43420
PDT001821178.1	PDS000002867.1521	SAMN36504255	clinical	cd_8_group_1539	cd_4_group_45918	cd_2_group_43420
PDT001847805.1	PDS000002867.1521	SAMN36932454	clinical	cd_8_group_1539	cd_4_group_45918	cd_2_group_43420
PDT001850574.1	PDS000002867.1521	SAMN36978783	clinical	cd_8_group_1539	cd_4_group_45918	cd_2_group_43420
PDT001907928.1	PDS000002867.1521	SAMN37577715	clinical	cd_8_group_1539	cd_4_group_45918	cd_2_group_43420
PDT002260952.1	PDS000002867.1521	SAMN42657344	clinical	cd_8_group_1539	cd_4_group_45918	cd_2_group_43420
PDT002328457.1	PDS000002867.1521	SAMN43257264	clinical	cd_8_group_1539	cd_4_group_45918	cd_2_group_43420
PDT002328459.1	PDS000002867.1521	SAMN43257271	clinical	cd_8_group_1539	cd_4_group_45918	cd_2_group_43420
PDT001850362.1	PDS000002867.1521	SAMN36978146	clinical	cd_8_group_1539	cd_4_group_45918	cd_2_group_55548
PDT001851152.1	PDS000002867.1521	SAMN36984440	clinical	cd_8_group_1539	cd_4_group_45918	cd_2_group_55548
PDT002195840.1	PDS000002867.1521	SAMN41752711	clinical	cd_8_group_1539	cd_4_group_45918	cd_2_group_62172
PDT002198431.1	PDS000002867.1521	SAMN41763314	clinical	cd_8_group_1539	cd_4_group_45918	cd_2_group_62172
PDT001295947.1	PDS000002867.1521	SAMEA6824605	clinical	cd_8_group_1539	cd_4_group_4607	-
PDT001295957.1	PDS000002867.1521	SAMEA6824615	clinical	cd_8_group_1539	cd_4_group_4607	-
PDT001295965.1	PDS000002867.1521	SAMEA6824623	clinical	cd_8_group_1539	cd_4_group_4607	-
PDT001298574.1	PDS000002867.1521	SAMEA1316269	NULL	cd_8_group_1539	cd_4_group_4607	-
PDT000238001.2	PDS000002867.1521	SAMN07572701	clinical	cd_8_group_1539	cd_4_group_4607	cd_2_group_11006
PDT002644576.1	PDS000002867.1521	SAMN47009568	clinical	cd_8_group_1539	cd_4_group_4607	cd_2_group_11006
PDT002644579.1	PDS000002867.1521	SAMN47009572	clinical	cd_8_group_1539	cd_4_group_4607	cd_2_group_11006
PDT000641857.1	PDS000002867.1521	SAMN13514308	clinical	cd_8_group_1539	cd_4_group_4607	cd_2_group_27306
PDT001306897.1	PDS000002867.1521	SAMEA3558964	NULL	cd_8_group_1539	cd_4_group_4607	cd_2_group_27306
PDT000071294.1	PDS000002867.1521	SAMEA2150595	clinical	cd_8_group_1539	cd_4_group_4607	cd_2_group_4109
PDT000071512.1	PDS000002867.1521	SAMEA2157074	clinical	cd_8_group_1539	cd_4_group_4607	cd_2_group_4109
PDT000071534.1	PDS000002867.1521	SAMEA2163175	clinical	cd_8_group_1539	cd_4_group_4607	cd_2_group_4109
PDT000071683.1	PDS000002867.1521	SAMEA2142598	clinical	cd_8_group_1539	cd_4_group_4607	cd_2_group_4109
PDT000071734.1	PDS000002867.1521	SAMEA2144099	clinical	cd_8_group_1539	cd_4_group_4607	cd_2_group_4109
PDT000071886.1	PDS000002867.1521	SAMEA2142511	clinical	cd_8_group_1539	cd_4_group_4607	cd_2_group_4109
PDT000071952.1	PDS000002867.1521	SAMEA2152908	clinical	cd_8_group_1539	cd_4_group_4607	cd_2_group_4109
PDT000072093.1	PDS000002867.1521	SAMEA2163486	clinical	cd_8_group_1539	cd_4_group_4607	cd_2_group_4109
PDT000072364.1	PDS000002867.1521	SAMEA1971601	clinical	cd_8_group_1539	cd_4_group_4607	cd_2_group_4109
PDT000072386.1	PDS000002867.1521	SAMEA2162538	clinical	cd_8_group_1539	cd_4_group_4607	cd_2_group_4109
PDT000087956.1	PDS000002867.1521	SAMEA2145334	clinical	cd_8_group_1539	cd_4_group_4607	cd_2_group_4109
PDT000088161.1	PDS000002867.1521	SAMEA2159710	clinical	cd_8_group_1539	cd_4_group_4607	cd_2_group_4109
PDT000088203.1	PDS000002867.1521	SAMEA2162457	clinical	cd_8_group_1539	cd_4_group_4607	cd_2_group_4109
PDT001295899.1	PDS000002867.1521	SAMEA6824557	clinical	cd_8_group_1539	cd_4_group_4607	cd_2_group_4109
PDT001295904.1	PDS000002867.1521	SAMEA6824562	clinical	cd_8_group_1539	cd_4_group_4607	cd_2_group_4109
PDT001295910.1	PDS000002867.1521	SAMEA6824568	clinical	cd_8_group_1539	cd_4_group_4607	cd_2_group_4109
PDT001295922.1	PDS000002867.1521	SAMEA6824580	clinical	cd_8_group_1539	cd_4_group_4607	cd_2_group_4109
PDT001295928.1	PDS000002867.1521	SAMEA6824586	clinical	cd_8_group_1539	cd_4_group_4607	cd_2_group_4109
PDT001295936.1	PDS000002867.1521	SAMEA6824594	clinical	cd_8_group_1539	cd_4_group_4607	cd_2_group_4109
PDT001295944.1	PDS000002867.1521	SAMEA6824602	clinical	cd_8_group_1539	cd_4_group_4607	cd_2_group_4109
PDT001295948.1	PDS000002867.1521	SAMEA6824606	clinical	cd_8_group_1539	cd_4_group_4607	cd_2_group_4109
PDT001295953.1	PDS000002867.1521	SAMEA6824611	clinical	cd_8_group_1539	cd_4_group_4607	cd_2_group_4109
PDT001295956.1	PDS000002867.1521	SAMEA6824614	clinical	cd_8_group_1539	cd_4_group_4607	cd_2_group_4109
PDT001295961.1	PDS000002867.1521	SAMEA6824619	clinical	cd_8_group_1539	cd_4_group_4607	cd_2_group_4109
PDT001295970.1	PDS000002867.1521	SAMEA6824628	clinical	cd_8_group_1539	cd_4_group_4607	cd_2_group_4109
PDT001295973.1	PDS000002867.1521	SAMEA6824631	clinical	cd_8_group_1539	cd_4_group_4607	cd_2_group_4109
PDT001295974.1	PDS000002867.1521	SAMEA6824632	clinical	cd_8_group_1539	cd_4_group_4607	cd_2_group_4109
PDT001306824.1	PDS000002867.1521	SAMEA3558983	NULL	cd_8_group_1539	cd_4_group_4607	cd_2_group_4109
PDT001306839.1	PDS000002867.1521	SAMEA3558975	NULL	cd_8_group_1539	cd_4_group_4607	cd_2_group_4109
PDT001306845.1	PDS000002867.1521	SAMEA3558979	NULL	cd_8_group_1539	cd_4_group_4607	cd_2_group_4109
PDT001306846.1	PDS000002867.1521	SAMEA3558981	NULL	cd_8_group_1539	cd_4_group_4607	cd_2_group_4109
PDT000071511.1	PDS000002867.1521	SAMEA2143651	clinical	cd_8_group_1539	cd_4_group_4607	cd_2_group_4112
PDT000071537.1	PDS000002867.1521	SAMEA2148235	clinical	cd_8_group_1539	cd_4_group_4607	cd_2_group_4112
PDT000071867.1	PDS000002867.1521	SAMEA2155080	clinical	cd_8_group_1539	cd_4_group_4607	cd_2_group_4112
PDT000072277.1	PDS000002867.1521	SAMEA2146630	clinical	cd_8_group_1539	cd_4_group_4607	cd_2_group_4112
PDT000088025.1	PDS000002867.1521	SAMEA2149639	clinical	cd_8_group_1539	cd_4_group_4607	cd_2_group_4112
PDT000088031.1	PDS000002867.1521	SAMEA2150363	clinical	cd_8_group_1539	cd_4_group_4607	cd_2_group_4112
PDT000088117.1	PDS000002867.1521	SAMEA2157060	clinical	cd_8_group_1539	cd_4_group_4607	cd_2_group_4112
PDT000651307.1	PDS000002867.1521	SAMN13693783	clinical	cd_8_group_1539	cd_4_group_4607	cd_2_group_4112
PDT001295972.1	PDS000002867.1521	SAMEA6824630	clinical	cd_8_group_1539	cd_4_group_4607	cd_2_group_4112
PDT001295975.1	PDS000002867.1521	SAMEA6824633	clinical	cd_8_group_1539	cd_4_group_4607	cd_2_group_4112
PDT001295977.1	PDS000002867.1521	SAMEA6824635	clinical	cd_8_group_1539	cd_4_group_4607	cd_2_group_4112
PDT001306831.1	PDS000002867.1521	SAMEA3558967	NULL	cd_8_group_1539	cd_4_group_4607	cd_2_group_4112
PDT001306864.1	PDS000002867.1521	SAMEA3558908	NULL	cd_8_group_1539	cd_4_group_4607	cd_2_group_4112
PDT001295926.1	PDS000002867.1521	SAMEA6824584	clinical	cd_8_group_1539	cd_4_group_4607	cd_2_group_44873
PDT001295976.1	PDS000002867.1521	SAMEA6824634	clinical	cd_8_group_1539	cd_4_group_4607	cd_2_group_44873
PDT001306830.1	PDS000002867.1521	SAMEA3558966	NULL	cd_8_group_1539	cd_4_group_4607	cd_2_group_44873
PDT002736882.1	PDS000002867.1521	SAMN48151387	clinical	cd_8_group_1539	cd_4_group_4607	cd_2_group_70120
PDT002736883.1	PDS000002867.1521	SAMN48151386	clinical	cd_8_group_1539	cd_4_group_4607	cd_2_group_70120
PDT000955258.1	PDS000002867.1521	SAMEA2494221	NULL	cd_8_group_1539	cd_4_group_4608	-
PDT001290763.1	PDS000002867.1521	SAMEA103900163	NULL	cd_8_group_1539	cd_4_group_4608	-
PDT001290765.1	PDS000002867.1521	SAMEA103900165	NULL	cd_8_group_1539	cd_4_group_4608	-
PDT001290789.1	PDS000002867.1521	SAMEA103900192	NULL	cd_8_group_1539	cd_4_group_4608	-
PDT001290808.1	PDS000002867.1521	SAMEA103900394	NULL	cd_8_group_1539	cd_4_group_4608	-
PDT001290809.1	PDS000002867.1521	SAMEA103900395	NULL	cd_8_group_1539	cd_4_group_4608	-
PDT001290813.1	PDS000002867.1521	SAMEA103900399	NULL	cd_8_group_1539	cd_4_group_4608	-
PDT000354077.1	PDS000002867.1521	SAMN09724588	clinical	cd_8_group_1539	cd_4_group_4608	cd_2_group_17549
PDT000454737.1	PDS000002867.1521	SAMN10836417	clinical	cd_8_group_1539	cd_4_group_4608	cd_2_group_17549
PDT000564938.1	PDS000002867.1521	SAMN12584438	clinical	cd_8_group_1539	cd_4_group_4608	cd_2_group_17549
PDT001290790.1	PDS000002867.1521	SAMEA103900193	NULL	cd_8_group_1539	cd_4_group_4608	cd_2_group_17549
PDT002035229.1	PDS000002867.1521	SAMEA114640495	clinical	cd_8_group_1539	cd_4_group_4608	cd_2_group_17549
PDT002035230.1	PDS000002867.1521	SAMEA114640496	clinical	cd_8_group_1539	cd_4_group_4608	cd_2_group_17549
PDT002035231.1	PDS000002867.1521	SAMEA114640497	clinical	cd_8_group_1539	cd_4_group_4608	cd_2_group_17549
PDT002035232.1	PDS000002867.1521	SAMEA114640498	clinical	cd_8_group_1539	cd_4_group_4608	cd_2_group_17549
PDT002035233.1	PDS000002867.1521	SAMEA114640499	clinical	cd_8_group_1539	cd_4_group_4608	cd_2_group_17549
PDT002186967.1	PDS000002867.1521	SAMN41643963	clinical	cd_8_group_1539	cd_4_group_4608	cd_2_group_17549
PDT000071502.1	PDS000002867.1521	SAMEA2161397	clinical	cd_8_group_1539	cd_4_group_4608	cd_2_group_4111
PDT000071523.1	PDS000002867.1521	SAMEA1966660	clinical	cd_8_group_1539	cd_4_group_4608	cd_2_group_4111
PDT000071577.1	PDS000002867.1521	SAMEA1968265	clinical	cd_8_group_1539	cd_4_group_4608	cd_2_group_4111
PDT000071586.1	PDS000002867.1521	SAMEA2160899	clinical	cd_8_group_1539	cd_4_group_4608	cd_2_group_4111
PDT000071620.1	PDS000002867.1521	SAMEA2058235	clinical	cd_8_group_1539	cd_4_group_4608	cd_2_group_4111
PDT000071677.1	PDS000002867.1521	SAMEA2144171	clinical	cd_8_group_1539	cd_4_group_4608	cd_2_group_4111
PDT000071694.1	PDS000002867.1521	SAMEA2055650	clinical	cd_8_group_1539	cd_4_group_4608	cd_2_group_4111
PDT000071717.1	PDS000002867.1521	SAMEA2058422	clinical	cd_8_group_1539	cd_4_group_4608	cd_2_group_4111
PDT000071732.1	PDS000002867.1521	SAMEA2056658	clinical	cd_8_group_1539	cd_4_group_4608	cd_2_group_4111
PDT000071740.1	PDS000002867.1521	SAMEA2056653	clinical	cd_8_group_1539	cd_4_group_4608	cd_2_group_4111
PDT000071769.1	PDS000002867.1521	SAMEA2056502	clinical	cd_8_group_1539	cd_4_group_4608	cd_2_group_4111
PDT000071859.1	PDS000002867.1521	SAMEA2055640	clinical	cd_8_group_1539	cd_4_group_4608	cd_2_group_4111
PDT000071877.1	PDS000002867.1521	SAMEA2055649	clinical	cd_8_group_1539	cd_4_group_4608	cd_2_group_4111
PDT000071904.1	PDS000002867.1521	SAMEA2158409	clinical	cd_8_group_1539	cd_4_group_4608	cd_2_group_4111
PDT000071920.1	PDS000002867.1521	SAMEA2056505	clinical	cd_8_group_1539	cd_4_group_4608	cd_2_group_4111
PDT000072038.1	PDS000002867.1521	SAMEA2055643	clinical	cd_8_group_1539	cd_4_group_4608	cd_2_group_4111
PDT000072205.1	PDS000002867.1521	SAMEA2055644	clinical	cd_8_group_1539	cd_4_group_4608	cd_2_group_4111
PDT000072212.1	PDS000002867.1521	SAMEA2161101	clinical	cd_8_group_1539	cd_4_group_4608	cd_2_group_4111
PDT000072226.1	PDS000002867.1521	SAMEA2058421	clinical	cd_8_group_1539	cd_4_group_4608	cd_2_group_4111
PDT000072263.1	PDS000002867.1521	SAMEA2058424	clinical	cd_8_group_1539	cd_4_group_4608	cd_2_group_4111
PDT000072343.1	PDS000002867.1521	SAMEA2144865	clinical	cd_8_group_1539	cd_4_group_4608	cd_2_group_4111
PDT000072371.1	PDS000002867.1521	SAMEA2056657	clinical	cd_8_group_1539	cd_4_group_4608	cd_2_group_4111
PDT000072406.1	PDS000002867.1521	SAMEA2058431	clinical	cd_8_group_1539	cd_4_group_4608	cd_2_group_4111
PDT000087748.1	PDS000002867.1521	SAMEA2055639	clinical	cd_8_group_1539	cd_4_group_4608	cd_2_group_4111
PDT000087751.1	PDS000002867.1521	SAMEA2055647	clinical	cd_8_group_1539	cd_4_group_4608	cd_2_group_4111
PDT000087752.1	PDS000002867.1521	SAMEA2055774	clinical	cd_8_group_1539	cd_4_group_4608	cd_2_group_4111
PDT000087781.1	PDS000002867.1521	SAMEA2056655	clinical	cd_8_group_1539	cd_4_group_4608	cd_2_group_4111
PDT000087782.1	PDS000002867.1521	SAMEA2056656	clinical	cd_8_group_1539	cd_4_group_4608	cd_2_group_4111
PDT000087821.1	PDS000002867.1521	SAMEA2058233	clinical	cd_8_group_1539	cd_4_group_4608	cd_2_group_4111
PDT000087822.2	PDS000002867.1521	SAMEA2058419	clinical	cd_8_group_1539	cd_4_group_4608	cd_2_group_4111
PDT000087826.1	PDS000002867.1521	SAMEA2058430	clinical	cd_8_group_1539	cd_4_group_4608	cd_2_group_4111
PDT000087924.1	PDS000002867.1521	SAMEA2142856	clinical	cd_8_group_1539	cd_4_group_4608	cd_2_group_4111
PDT000088121.1	PDS000002867.1521	SAMEA2157490	clinical	cd_8_group_1539	cd_4_group_4608	cd_2_group_4111
PDT000088147.1	PDS000002867.1521	SAMEA2158928	clinical	cd_8_group_1539	cd_4_group_4608	cd_2_group_4111
PDT000088151.1	PDS000002867.1521	SAMEA2159055	clinical	cd_8_group_1539	cd_4_group_4608	cd_2_group_4111
PDT000071746.1	PDS000002867.1521	SAMEA2055775	clinical	cd_8_group_1539	cd_4_group_4608	cd_2_group_4122
PDT000071820.1	PDS000002867.1521	SAMEA2056652	clinical	cd_8_group_1539	cd_4_group_4608	cd_2_group_4122
PDT000071839.1	PDS000002867.1521	SAMEA2055637	clinical	cd_8_group_1539	cd_4_group_4608	cd_2_group_4122
PDT000071852.1	PDS000002867.1521	SAMEA2153776	clinical	cd_8_group_1539	cd_4_group_4608	cd_2_group_4122
PDT000072244.1	PDS000002867.1521	SAMEA1968600	clinical	cd_8_group_1539	cd_4_group_4608	cd_2_group_4122
PDT000087825.1	PDS000002867.1521	SAMEA2058427	clinical	cd_8_group_1539	cd_4_group_4608	cd_2_group_4122
PDT000087927.1	PDS000002867.1521	SAMEA2143225	clinical	cd_8_group_1539	cd_4_group_4608	cd_2_group_4122
PDT001290760.1	PDS000002867.1521	SAMEA103900160	NULL	cd_8_group_1539	cd_4_group_4608	cd_2_group_4122
PDT001290771.1	PDS000002867.1521	SAMEA103900171	NULL	cd_8_group_1539	cd_4_group_4608	cd_2_group_4122
PDT000071539.1	PDS000002867.1521	SAMEA2066519	clinical	cd_8_group_1539	cd_4_group_4611	cd_2_group_4113
PDT000072046.1	PDS000002867.1521	SAMEA2056495	clinical	cd_8_group_1539	cd_4_group_4611	cd_2_group_4113
PDT000072203.1	PDS000002867.1521	SAMEA2055635	clinical	cd_8_group_1539	cd_4_group_4611	cd_2_group_4113
PDT000087819.1	PDS000002867.1521	SAMEA2058229	clinical	cd_8_group_1539	cd_4_group_4611	cd_2_group_4113
PDT000087957.1	PDS000002867.1521	SAMEA2145566	clinical	cd_8_group_1539	cd_4_group_4611	cd_2_group_4113
PDT000088110.1	PDS000002867.1521	SAMEA2156579	clinical	cd_8_group_1539	cd_4_group_4611	cd_2_group_4113
PDT000071602.1	PDS000002867.1521	SAMEA2150340	clinical	cd_8_group_1539	cd_4_group_4612	cd_2_group_4114
PDT000072247.1	PDS000002867.1521	SAMEA2162257	clinical	cd_8_group_1539	cd_4_group_4612	cd_2_group_4114
PDT000072292.1	PDS000002867.1521	SAMEA2152102	clinical	cd_8_group_1539	cd_4_group_4612	cd_2_group_4114
PDT001295861.1	PDS000002867.1521	SAMD00061274	NULL	cd_8_group_1539	cd_4_group_4612	cd_2_group_4114
PDT001295902.1	PDS000002867.1521	SAMEA6824560	clinical	cd_8_group_1539	cd_4_group_4612	cd_2_group_4114
PDT001295982.1	PDS000002867.1521	SAMEA6824640	clinical	cd_8_group_1539	cd_4_group_4612	cd_2_group_4114
PDT000071784.1	PDS000002867.1521	SAMEA2159733	clinical	cd_8_group_1539	cd_4_group_4619	cd_2_group_4123
PDT000071899.1	PDS000002867.1521	SAMEA2149211	clinical	cd_8_group_1539	cd_4_group_4619	cd_2_group_4123
PDT000071983.1	PDS000002867.1521	SAMEA2144076	clinical	cd_8_group_1539	cd_4_group_4619	cd_2_group_4123
PDT000072126.1	PDS000002867.1521	SAMEA2161319	clinical	cd_8_group_1539	cd_4_group_4619	cd_2_group_4123
PDT000072195.1	PDS000002867.1521	SAMEA2146059	clinical	cd_8_group_1539	cd_4_group_4619	cd_2_group_4123
PDT000087712.1	PDS000002867.1521	SAMEA1966611	clinical	cd_8_group_1539	cd_4_group_4619	cd_2_group_4123
PDT000088064.1	PDS000002867.1521	SAMEA2153127	clinical	cd_8_group_1539	cd_4_group_4619	cd_2_group_4123
PDT000088068.1	PDS000002867.1521	SAMEA2153513	clinical	cd_8_group_1539	cd_4_group_4619	cd_2_group_4123
PDT001306823.1	PDS000002867.1521	SAMEA3558980	NULL	cd_8_group_1539	cd_4_group_4619	cd_2_group_4123
PDT000071837.1	PDS000002867.1521	SAMEA2055642	clinical	cd_8_group_1539	cd_4_group_4620	cd_2_group_4124
PDT000071988.1	PDS000002867.1521	SAMEA2066517	clinical	cd_8_group_1539	cd_4_group_4620	cd_2_group_4124
PDT000087949.1	PDS000002867.1521	SAMEA2144958	clinical	cd_8_group_1539	cd_4_group_4622	-
PDT000071970.1	PDS000002867.1521	SAMEA2064359	clinical	cd_8_group_1539	cd_4_group_4622	cd_2_group_4125
PDT000072220.1	PDS000002867.1521	SAMEA2064354	clinical	cd_8_group_1539	cd_4_group_4622	cd_2_group_4125
PDT000072066.1	PDS000002867.1521	SAMEA2162164	clinical	cd_8_group_1539	cd_4_group_4623	cd_2_group_4126
PDT000087945.1	PDS000002867.1521	SAMEA2144733	clinical	cd_8_group_1539	cd_4_group_4623	cd_2_group_4126
PDT001258358.1	PDS000002867.1521	SAMN26429548	clinical	cd_8_group_1539	cd_4_group_46360	cd_2_group_43864
PDT001264024.1	PDS000002867.1521	SAMN26561890	clinical	cd_8_group_1539	cd_4_group_46360	cd_2_group_43864
PDT001312702.1	PDS000002867.1521	SAMN28569373	clinical	cd_8_group_1539	cd_4_group_46360	cd_2_group_43864
PDT001349476.1	PDS000002867.1521	SAMN29404890	clinical	cd_8_group_1539	cd_4_group_46360	cd_2_group_43864
PDT001262183.1	PDS000002867.1521	SAMEA8245937	clinical	cd_8_group_1539	cd_4_group_46405	cd_2_group_43917
PDT001262189.1	PDS000002867.1521	SAMEA8245943	clinical	cd_8_group_1539	cd_4_group_46405	cd_2_group_43917
PDT001262209.1	PDS000002867.1521	SAMEA8245963	clinical	cd_8_group_1539	cd_4_group_46405	cd_2_group_43917
PDT001262638.1	PDS000002867.1521	SAMN20456386	clinical	cd_8_group_1539	cd_4_group_46440	cd_2_group_43949
PDT001335884.1	PDS000002867.1521	SAMEA5759605	NULL	cd_8_group_1539	cd_4_group_46440	cd_2_group_43949
PDT001335886.1	PDS000002867.1521	SAMEA5759607	NULL	cd_8_group_1539	cd_4_group_46440	cd_2_group_43949
PDT001264309.1	PDS000002867.1521	SAMN26631411	clinical	cd_8_group_1539	cd_4_group_46483	cd_2_group_43993
PDT001269300.1	PDS000002867.1521	SAMN26660544	clinical	cd_8_group_1539	cd_4_group_46483	cd_2_group_43993
PDT001301115.1	PDS000002867.1521	SAMEA13423451	clinical	cd_8_group_1539	cd_4_group_46527	-
PDT001267656.1	PDS000002867.1521	SAMEA13259766	clinical	cd_8_group_1539	cd_4_group_46527	cd_2_group_44038
PDT001302407.1	PDS000002867.1521	SAMEA13757000	clinical	cd_8_group_1539	cd_4_group_46527	cd_2_group_44038
PDT001306399.1	PDS000002867.1521	SAMEA13830968	clinical	cd_8_group_1539	cd_4_group_46527	cd_2_group_44038
PDT001308696.1	PDS000002867.1521	SAMEA14321591	clinical	cd_8_group_1539	cd_4_group_46527	cd_2_group_44038
PDT001308697.1	PDS000002867.1521	SAMEA14321592	clinical	cd_8_group_1539	cd_4_group_46527	cd_2_group_44038
PDT001343519.1	PDS000002867.1521	SAMEA14449761	clinical	cd_8_group_1539	cd_4_group_46527	cd_2_group_44038
PDT001394504.1	PDS000002867.1521	SAMEA110646392	clinical	cd_8_group_1539	cd_4_group_46527	cd_2_group_44038
PDT001394810.1	PDS000002867.1521	SAMEA110663809	clinical	cd_8_group_1539	cd_4_group_46527	cd_2_group_44038
PDT001275244.1	PDS000002867.1521	SAMEA13423424	clinical	cd_8_group_1539	cd_4_group_46703	cd_2_group_44221
PDT001301110.1	PDS000002867.1521	SAMEA13423429	clinical	cd_8_group_1539	cd_4_group_46703	cd_2_group_44221
PDT001347211.1	PDS000002867.1521	SAMEA14497546	clinical	cd_8_group_1539	cd_4_group_46703	cd_2_group_44221
PDT001492120.1	PDS000002867.1521	SAMEA111545935	clinical	cd_8_group_1539	cd_4_group_46703	cd_2_group_44221
PDT001393255.1	PDS000002867.1521	SAMEA7882608	NULL	cd_8_group_1539	cd_4_group_46880	-
PDT001279602.1	PDS000002867.1521	SAMN27297359	clinical	cd_8_group_1539	cd_4_group_46880	cd_2_group_44411
PDT002171816.1	PDS000002867.1521	SAMN41453068	clinical	cd_8_group_1539	cd_4_group_46880	cd_2_group_44411
PDT001290776.1	PDS000002867.1521	SAMEA103900176	NULL	cd_8_group_1539	cd_4_group_47099	cd_2_group_44656
PDT001290781.1	PDS000002867.1521	SAMEA103900181	NULL	cd_8_group_1539	cd_4_group_47099	cd_2_group_44656
PDT001290779.1	PDS000002867.1521	SAMEA103900179	NULL	cd_8_group_1539	cd_4_group_47100	cd_2_group_44657
PDT001290784.1	PDS000002867.1521	SAMEA103900184	NULL	cd_8_group_1539	cd_4_group_47100	cd_2_group_44657
PDT001290788.1	PDS000002867.1521	SAMEA103900191	NULL	cd_8_group_1539	cd_4_group_47101	cd_2_group_44658
PDT001290792.1	PDS000002867.1521	SAMEA103900195	NULL	cd_8_group_1539	cd_4_group_47101	cd_2_group_44658
PDT001306888.1	PDS000002867.1521	SAMEA3558946	NULL	cd_8_group_1539	cd_4_group_47306	-
PDT001295903.1	PDS000002867.1521	SAMEA6824561	clinical	cd_8_group_1539	cd_4_group_47306	cd_2_group_44871
PDT001295919.1	PDS000002867.1521	SAMEA6824577	clinical	cd_8_group_1539	cd_4_group_47306	cd_2_group_44871
PDT001295924.1	PDS000002867.1521	SAMEA6824582	clinical	cd_8_group_1539	cd_4_group_47306	cd_2_group_44871
PDT001295927.1	PDS000002867.1521	SAMEA6824585	clinical	cd_8_group_1539	cd_4_group_47306	cd_2_group_44871
PDT001306843.1	PDS000002867.1521	SAMEA3558948	NULL	cd_8_group_1539	cd_4_group_47306	cd_2_group_44871
PDT001306844.1	PDS000002867.1521	SAMEA3558911	NULL	cd_8_group_1539	cd_4_group_47306	cd_2_group_44871
PDT001306849.1	PDS000002867.1521	SAMEA3558984	NULL	cd_8_group_1539	cd_4_group_47306	cd_2_group_44871
PDT001295929.1	PDS000002867.1521	SAMEA6824587	clinical	cd_8_group_1539	cd_4_group_47307	cd_2_group_44874
PDT001295930.1	PDS000002867.1521	SAMEA6824588	clinical	cd_8_group_1539	cd_4_group_47307	cd_2_group_44874
PDT001295932.1	PDS000002867.1521	SAMEA6824590	clinical	cd_8_group_1539	cd_4_group_47307	cd_2_group_44874
PDT001295934.1	PDS000002867.1521	SAMEA6824592	clinical	cd_8_group_1539	cd_4_group_47307	cd_2_group_44874
PDT001295935.1	PDS000002867.1521	SAMEA6824593	clinical	cd_8_group_1539	cd_4_group_47307	cd_2_group_44874
PDT001297226.1	PDS000002867.1521	SAMN27993104	clinical	cd_8_group_1539	cd_4_group_47320	cd_2_group_44890
PDT001297384.1	PDS000002867.1521	SAMN28014738	clinical	cd_8_group_1539	cd_4_group_47320	cd_2_group_44890
PDT001312697.1	PDS000002867.1521	SAMN28569359	clinical	cd_8_group_1539	cd_4_group_47320	cd_2_group_44890
PDT001306826.1	PDS000002867.1521	SAMEA3558955	NULL	cd_8_group_1539	cd_4_group_47533	-
PDT001306840.1	PDS000002867.1521	SAMEA3558976	NULL	cd_8_group_1539	cd_4_group_47533	-
PDT001306828.1	PDS000002867.1521	SAMEA3558959	NULL	cd_8_group_1539	cd_4_group_47533	cd_2_group_45147
PDT001306838.1	PDS000002867.1521	SAMEA3558974	NULL	cd_8_group_1539	cd_4_group_47533	cd_2_group_45147
PDT001306851.1	PDS000002867.1521	SAMEA3558915	NULL	cd_8_group_1539	cd_4_group_47535	cd_2_group_45150
PDT001306874.1	PDS000002867.1521	SAMEA3558958	NULL	cd_8_group_1539	cd_4_group_47535	cd_2_group_45150
PDT001306868.1	PDS000002867.1521	SAMEA3558917	NULL	cd_8_group_1539	cd_4_group_47535	cd_2_group_45153
PDT001306902.1	PDS000002867.1521	SAMEA3563050	NULL	cd_8_group_1539	cd_4_group_47535	cd_2_group_45153
PDT001306861.1	PDS000002867.1521	SAMEA3558907	NULL	cd_8_group_1539	cd_4_group_47537	cd_2_group_45152
PDT001306882.1	PDS000002867.1521	SAMEA3558961	NULL	cd_8_group_1539	cd_4_group_47537	cd_2_group_45152
PDT001306892.1	PDS000002867.1521	SAMEA3558947	NULL	cd_8_group_1539	cd_4_group_47537	cd_2_group_45152
PDT001306895.1	PDS000002867.1521	SAMEA3558937	NULL	cd_8_group_1539	cd_4_group_47539	cd_2_group_45155
PDT001306896.1	PDS000002867.1521	SAMEA3558939	NULL	cd_8_group_1539	cd_4_group_47539	cd_2_group_45155
PDT001312732.1	PDS000002867.1521	SAMEA14208166	clinical	cd_8_group_1539	cd_4_group_47748	cd_2_group_45382
PDT001343541.1	PDS000002867.1521	SAMEA14449942	clinical	cd_8_group_1539	cd_4_group_47748	cd_2_group_45382
PDT001314451.1	PDS000002867.1521	SAMN28607953	clinical	cd_8_group_1539	cd_4_group_47791	cd_2_group_45436
PDT001314485.1	PDS000002867.1521	SAMN28608364	clinical	cd_8_group_1539	cd_4_group_47791	cd_2_group_45436
PDT001319700.1	PDS000002867.1521	SAMN28784437	clinical	cd_8_group_1539	cd_4_group_47791	cd_2_group_45436
PDT002423872.1	PDS000002867.1521	SAMN44349156	clinical	cd_8_group_1539	cd_4_group_47791	cd_2_group_45436
PDT001321543.1	PDS000002867.1521	SAMN28816635	clinical	cd_8_group_1539	cd_4_group_47918	cd_2_group_45566
PDT001356754.1	PDS000002867.1521	SAMN29632439	clinical	cd_8_group_1539	cd_4_group_47918	cd_2_group_45566
PDT001335867.1	PDS000002867.1521	SAMEA5759588	NULL	cd_8_group_1539	cd_4_group_48197	cd_2_group_45848
PDT001335868.1	PDS000002867.1521	SAMEA5759589	NULL	cd_8_group_1539	cd_4_group_48197	cd_2_group_45848
PDT001335870.1	PDS000002867.1521	SAMEA5759591	NULL	cd_8_group_1539	cd_4_group_48197	cd_2_group_45848
PDT001335871.1	PDS000002867.1521	SAMEA5759592	NULL	cd_8_group_1539	cd_4_group_48197	cd_2_group_45848
PDT001335875.1	PDS000002867.1521	SAMEA5759596	NULL	cd_8_group_1539	cd_4_group_48197	cd_2_group_45848
PDT001335876.1	PDS000002867.1521	SAMEA5759597	NULL	cd_8_group_1539	cd_4_group_48197	cd_2_group_45848
PDT001335880.1	PDS000002867.1521	SAMEA5759601	NULL	cd_8_group_1539	cd_4_group_48197	cd_2_group_45848
PDT001336017.1	PDS000002867.1521	SAMEA5759742	NULL	cd_8_group_1539	cd_4_group_48199	cd_2_group_45855
PDT001336062.1	PDS000002867.1521	SAMEA5759788	NULL	cd_8_group_1539	cd_4_group_48199	cd_2_group_45855
PDT001336094.1	PDS000002867.1521	SAMEA5759820	NULL	cd_8_group_1539	cd_4_group_48200	cd_2_group_45859
PDT001336102.1	PDS000002867.1521	SAMEA5759828	NULL	cd_8_group_1539	cd_4_group_48200	cd_2_group_45859
PDT001336135.1	PDS000002867.1521	SAMEA5759861	NULL	cd_8_group_1539	cd_4_group_48200	cd_2_group_45859
PDT001336155.1	PDS000002867.1521	SAMEA5759896	NULL	cd_8_group_1539	cd_4_group_48200	cd_2_group_45859
PDT001336168.1	PDS000002867.1521	SAMEA5759877	NULL	cd_8_group_1539	cd_4_group_48200	cd_2_group_45859
PDT000082226.2	PDS000002867.1521	SAMN03771688	clinical	cd_8_group_1539	cd_4_group_4834	-
PDT000446866.1	PDS000002867.1521	SAMEA4384706	NULL	cd_8_group_1539	cd_4_group_4834	-
PDT000446892.1	PDS000002867.1521	SAMEA4384783	NULL	cd_8_group_1539	cd_4_group_4834	-
PDT000446904.1	PDS000002867.1521	SAMEA4384819	NULL	cd_8_group_1539	cd_4_group_4834	-
PDT001485357.1	PDS000002867.1521	SAMEA111405516	clinical	cd_8_group_1539	cd_4_group_4834	-
PDT000446928.1	PDS000002867.1521	SAMEA4384837	NULL	cd_8_group_1539	cd_4_group_4834	cd_2_group_21035
PDT001126594.1	PDS000002867.1521	SAMN21385733	clinical	cd_8_group_1539	cd_4_group_4834	cd_2_group_21035
PDT001670560.1	PDS000002867.1521	SAMN33927290	clinical	cd_8_group_1539	cd_4_group_4834	cd_2_group_21035
PDT000866394.1	PDS000002867.1521	SAMN15598990	clinical	cd_8_group_1539	cd_4_group_4834	cd_2_group_33514
PDT001670471.1	PDS000002867.1521	SAMN33927341	clinical	cd_8_group_1539	cd_4_group_4834	cd_2_group_33514
PDT001670488.1	PDS000002867.1521	SAMN33927326	clinical	cd_8_group_1539	cd_4_group_4834	cd_2_group_33514
PDT000979156.1	PDS000002867.1521	SAMN18075675	clinical	cd_8_group_1539	cd_4_group_4834	cd_2_group_36440
PDT001005759.1	PDS000002867.1521	SAMN18743589	clinical	cd_8_group_1539	cd_4_group_4834	cd_2_group_36440
PDT000183145.2	PDS000002867.1521	SAMN06273557	clinical	cd_8_group_1539	cd_4_group_4834	cd_2_group_8016
PDT001393099.1	PDS000002867.1521	SAMEA7882419	NULL	cd_8_group_1539	cd_4_group_4834	cd_2_group_8016
PDT001393448.1	PDS000002867.1521	SAMEA7883997	NULL	cd_8_group_1539	cd_4_group_4834	cd_2_group_8016
PDT001372806.1	PDS000002867.1521	SAMEA110278625	clinical	cd_8_group_1539	cd_4_group_49214	cd_2_group_46897
PDT002422881.1	PDS000002867.1521	SAMEA116142850	clinical	cd_8_group_1539	cd_4_group_49214	cd_2_group_46897
PDT001373136.1	PDS000002867.1521	SAMEA110346895	clinical	cd_8_group_1539	cd_4_group_49227	cd_2_group_46913
PDT001954987.1	PDS000002867.1521	SAMEA114518444	clinical	cd_8_group_1539	cd_4_group_49227	cd_2_group_46913
PDT001375333.1	PDS000002867.1521	SAMN30067750	clinical	cd_8_group_1539	cd_4_group_49321	cd_2_group_47012
PDT002875302.1	PDS000002867.1521	SAMN50505026	clinical	cd_8_group_1539	cd_4_group_49321	cd_2_group_47012
PDT001379643.1	PDS000002867.1521	SAMN30167955	clinical	cd_8_group_1539	cd_4_group_49464	-
PDT002380863.1	PDS000002867.1521	SAMN43631856	clinical	cd_8_group_1539	cd_4_group_49464	-
PDT002264000.1	PDS000002867.1521	SAMN42780501	clinical	cd_8_group_1539	cd_4_group_49464	cd_2_group_63421
PDT002264006.1	PDS000002867.1521	SAMN42780534	clinical	cd_8_group_1539	cd_4_group_49464	cd_2_group_63421
PDT002265319.1	PDS000002867.1521	SAMN42819160	clinical	cd_8_group_1539	cd_4_group_49464	cd_2_group_63421
PDT002300839.1	PDS000002867.1521	SAMN43040062	clinical	cd_8_group_1539	cd_4_group_49464	cd_2_group_63421
PDT002442845.1	PDS000002867.1521	SAMN44490020	clinical	cd_8_group_1539	cd_4_group_49464	cd_2_group_63421
PDT002457591.1	PDS000002867.1521	SAMN44576679	clinical	cd_8_group_1539	cd_4_group_49464	cd_2_group_63421
PDT002475925.1	PDS000002867.1521	SAMN44805798	clinical	cd_8_group_1539	cd_4_group_49464	cd_2_group_63421
PDT002632721.1	PDS000002867.1521	SAMN46905532	clinical	cd_8_group_1539	cd_4_group_49464	cd_2_group_63421
PDT001392636.1	PDS000002867.1521	SAMEA53728918	NULL	cd_8_group_1539	cd_4_group_49902	cd_2_group_47633
PDT001392661.1	PDS000002867.1521	SAMEA53747668	NULL	cd_8_group_1539	cd_4_group_49902	cd_2_group_47633
PDT001392673.1	PDS000002867.1521	SAMEA53756668	NULL	cd_8_group_1539	cd_4_group_49902	cd_2_group_47633
PDT001392679.1	PDS000002867.1521	SAMEA53761168	NULL	cd_8_group_1539	cd_4_group_49902	cd_2_group_47633
PDT001392692.1	PDS000002867.1521	SAMEA53770918	NULL	cd_8_group_1539	cd_4_group_49902	cd_2_group_47633
PDT001392697.1	PDS000002867.1521	SAMEA53774668	NULL	cd_8_group_1539	cd_4_group_49902	cd_2_group_47633
PDT001392705.1	PDS000002867.1521	SAMEA53780668	NULL	cd_8_group_1539	cd_4_group_49902	cd_2_group_47633
PDT001392722.1	PDS000002867.1521	SAMEA53793418	NULL	cd_8_group_1539	cd_4_group_49902	cd_2_group_47633
PDT001392795.1	PDS000002867.1521	SAMEA53848168	NULL	cd_8_group_1539	cd_4_group_49902	cd_2_group_47633
PDT001392638.1	PDS000002867.1521	SAMEA53730418	NULL	cd_8_group_1539	cd_4_group_49903	cd_2_group_47634
PDT001392655.1	PDS000002867.1521	SAMEA53743168	NULL	cd_8_group_1539	cd_4_group_49903	cd_2_group_47634
PDT001392746.1	PDS000002867.1521	SAMEA53811418	NULL	cd_8_group_1539	cd_4_group_49903	cd_2_group_47634
PDT001392646.1	PDS000002867.1521	SAMEA53736418	NULL	cd_8_group_1539	cd_4_group_49904	cd_2_group_47637
PDT001392662.1	PDS000002867.1521	SAMEA53748418	NULL	cd_8_group_1539	cd_4_group_49904	cd_2_group_47637
PDT001392700.1	PDS000002867.1521	SAMEA53776918	NULL	cd_8_group_1539	cd_4_group_49904	cd_2_group_47637
PDT001392687.1	PDS000002867.1521	SAMEA53767168	NULL	cd_8_group_1539	cd_4_group_49905	cd_2_group_47643
PDT001392723.1	PDS000002867.1521	SAMEA53794168	NULL	cd_8_group_1539	cd_4_group_49905	cd_2_group_47643
PDT001392727.1	PDS000002867.1521	SAMEA53797168	NULL	cd_8_group_1539	cd_4_group_49905	cd_2_group_47643
PDT001392735.1	PDS000002867.1521	SAMEA53803168	NULL	cd_8_group_1539	cd_4_group_49905	cd_2_group_47643
PDT001392738.1	PDS000002867.1521	SAMEA53805418	NULL	cd_8_group_1539	cd_4_group_49905	cd_2_group_47643
PDT001392748.1	PDS000002867.1521	SAMEA53812918	NULL	cd_8_group_1539	cd_4_group_49905	cd_2_group_47643
PDT001392762.1	PDS000002867.1521	SAMEA53823418	NULL	cd_8_group_1539	cd_4_group_49905	cd_2_group_47643
PDT001392770.1	PDS000002867.1521	SAMEA53829418	NULL	cd_8_group_1539	cd_4_group_49905	cd_2_group_47643
PDT001392796.1	PDS000002867.1521	SAMEA53848918	NULL	cd_8_group_1539	cd_4_group_49905	cd_2_group_47643
PDT001392804.1	PDS000002867.1521	SAMEA53854918	NULL	cd_8_group_1539	cd_4_group_49905	cd_2_group_47643
PDT001392808.1	PDS000002867.1521	SAMEA53857918	NULL	cd_8_group_1539	cd_4_group_49905	cd_2_group_47643
PDT001392817.1	PDS000002867.1521	SAMEA53864668	NULL	cd_8_group_1539	cd_4_group_49905	cd_2_group_47643
PDT001392848.1	PDS000002867.1521	SAMEA53677168	NULL	cd_8_group_1539	cd_4_group_49905	cd_2_group_47643
PDT001392895.1	PDS000002867.1521	SAMEA53712418	NULL	cd_8_group_1539	cd_4_group_49905	cd_2_group_47643
PDT001392694.1	PDS000002867.1521	SAMEA53772418	NULL	cd_8_group_1539	cd_4_group_49906	cd_2_group_47646
PDT001392744.1	PDS000002867.1521	SAMEA53809918	NULL	cd_8_group_1539	cd_4_group_49906	cd_2_group_47646
PDT001392702.1	PDS000002867.1521	SAMEA53778418	NULL	cd_8_group_1539	cd_4_group_49907	cd_2_group_47647
PDT001392707.1	PDS000002867.1521	SAMEA53782168	NULL	cd_8_group_1539	cd_4_group_49907	cd_2_group_47647
PDT001392710.1	PDS000002867.1521	SAMEA53784418	NULL	cd_8_group_1539	cd_4_group_49907	cd_2_group_47647
PDT001392712.1	PDS000002867.1521	SAMEA53785918	NULL	cd_8_group_1539	cd_4_group_49907	cd_2_group_47647
PDT001392716.1	PDS000002867.1521	SAMEA53788918	NULL	cd_8_group_1539	cd_4_group_49907	cd_2_group_47647
PDT001392720.1	PDS000002867.1521	SAMEA53791918	NULL	cd_8_group_1539	cd_4_group_49907	cd_2_group_47647
PDT001392751.1	PDS000002867.1521	SAMEA53815168	NULL	cd_8_group_1539	cd_4_group_49907	cd_2_group_47647
PDT001392764.1	PDS000002867.1521	SAMEA53824918	NULL	cd_8_group_1539	cd_4_group_49907	cd_2_group_47647
PDT001392774.1	PDS000002867.1521	SAMEA53832418	NULL	cd_8_group_1539	cd_4_group_49907	cd_2_group_47647
PDT001392775.1	PDS000002867.1521	SAMEA53833168	NULL	cd_8_group_1539	cd_4_group_49907	cd_2_group_47647
PDT001392782.1	PDS000002867.1521	SAMEA53838418	NULL	cd_8_group_1539	cd_4_group_49907	cd_2_group_47647
PDT001392786.1	PDS000002867.1521	SAMEA53841418	NULL	cd_8_group_1539	cd_4_group_49907	cd_2_group_47647
PDT001392790.1	PDS000002867.1521	SAMEA53844418	NULL	cd_8_group_1539	cd_4_group_49907	cd_2_group_47647
PDT001392708.1	PDS000002867.1521	SAMEA53782918	NULL	cd_8_group_1539	cd_4_group_49908	cd_2_group_47649
PDT001392758.1	PDS000002867.1521	SAMEA53820418	NULL	cd_8_group_1539	cd_4_group_49908	cd_2_group_47649
PDT001392784.1	PDS000002867.1521	SAMEA53839918	NULL	cd_8_group_1539	cd_4_group_49908	cd_2_group_47649
PDT001392725.1	PDS000002867.1521	SAMEA53795668	NULL	cd_8_group_1539	cd_4_group_49909	-
PDT001392733.1	PDS000002867.1521	SAMEA53801668	NULL	cd_8_group_1539	cd_4_group_49909	cd_2_group_47651
PDT001392747.1	PDS000002867.1521	SAMEA53812168	NULL	cd_8_group_1539	cd_4_group_49909	cd_2_group_47651
PDT001392818.1	PDS000002867.1521	SAMEA53865418	NULL	cd_8_group_1539	cd_4_group_49909	cd_2_group_47656
PDT001392821.1	PDS000002867.1521	SAMEA53867668	NULL	cd_8_group_1539	cd_4_group_49909	cd_2_group_47656
PDT001392793.1	PDS000002867.1521	SAMEA53846668	NULL	cd_8_group_1539	cd_4_group_49910	cd_2_group_47654
PDT001392899.1	PDS000002867.1521	SAMEA53715418	NULL	cd_8_group_1539	cd_4_group_49910	cd_2_group_47654
PDT001392904.1	PDS000002867.1521	SAMEA53719168	NULL	cd_8_group_1539	cd_4_group_49910	cd_2_group_47654
PDT001392801.1	PDS000002867.1521	SAMEA53852668	NULL	cd_8_group_1539	cd_4_group_49911	cd_2_group_47655
PDT001392825.1	PDS000002867.1521	SAMEA53659918	NULL	cd_8_group_1539	cd_4_group_49911	cd_2_group_47655
PDT001392831.1	PDS000002867.1521	SAMEA53664418	NULL	cd_8_group_1539	cd_4_group_49911	cd_2_group_47655
PDT001392838.1	PDS000002867.1521	SAMEA53669668	NULL	cd_8_group_1539	cd_4_group_49912	cd_2_group_47657
PDT001392887.1	PDS000002867.1521	SAMEA53706418	NULL	cd_8_group_1539	cd_4_group_49912	cd_2_group_47657
PDT001392893.1	PDS000002867.1521	SAMEA53710918	NULL	cd_8_group_1539	cd_4_group_49912	cd_2_group_47657
PDT001392898.1	PDS000002867.1521	SAMEA53714668	NULL	cd_8_group_1539	cd_4_group_49912	cd_2_group_47657
PDT002347100.1	PDS000002867.1521	SAMN42021411	clinical	cd_8_group_1539	cd_4_group_49912	cd_2_group_47657
PDT002347101.1	PDS000002867.1521	SAMN42021412	clinical	cd_8_group_1539	cd_4_group_49912	cd_2_group_47657
PDT001392974.1	PDS000002867.1521	SAMEA7881619	NULL	cd_8_group_1539	cd_4_group_49918	cd_2_group_47663
PDT001393030.1	PDS000002867.1521	SAMEA7882320	NULL	cd_8_group_1539	cd_4_group_49918	cd_2_group_47663
PDT001393373.1	PDS000002867.1521	SAMEA7882439	NULL	cd_8_group_1539	cd_4_group_49918	cd_2_group_47663
PDT001393425.1	PDS000002867.1521	SAMEA7882406	NULL	cd_8_group_1539	cd_4_group_49918	cd_2_group_47663
PDT001392991.1	PDS000002867.1521	SAMEA7883945	NULL	cd_8_group_1539	cd_4_group_49923	cd_2_group_47668
PDT001393173.1	PDS000002867.1521	SAMEA7883504	NULL	cd_8_group_1539	cd_4_group_49923	cd_2_group_47668
PDT001392997.1	PDS000002867.1521	SAMEA7881190	NULL	cd_8_group_1539	cd_4_group_49925	cd_2_group_47670
PDT001393389.1	PDS000002867.1521	SAMEA7881090	NULL	cd_8_group_1539	cd_4_group_49925	cd_2_group_47670
PDT001393467.1	PDS000002867.1521	SAMEA9252993	clinical	cd_8_group_1539	cd_4_group_49925	cd_2_group_47704
PDT001393496.1	PDS000002867.1521	SAMEA9253022	clinical	cd_8_group_1539	cd_4_group_49925	cd_2_group_47704
PDT001393024.1	PDS000002867.1521	SAMEA7881452	NULL	cd_8_group_1539	cd_4_group_49928	cd_2_group_47675
PDT001393299.1	PDS000002867.1521	SAMEA7881463	NULL	cd_8_group_1539	cd_4_group_49928	cd_2_group_47675
PDT001393073.1	PDS000002867.1521	SAMEA7882381	NULL	cd_8_group_1539	cd_4_group_49933	cd_2_group_47683
PDT001393371.1	PDS000002867.1521	SAMEA7882313	NULL	cd_8_group_1539	cd_4_group_49933	cd_2_group_47683
PDT001393075.1	PDS000002867.1521	SAMEA7882495	NULL	cd_8_group_1539	cd_4_group_49934	cd_2_group_47684
PDT001393257.1	PDS000002867.1521	SAMEA7882536	NULL	cd_8_group_1539	cd_4_group_49934	cd_2_group_47684
PDT001393289.1	PDS000002867.1521	SAMEA7882553	NULL	cd_8_group_1539	cd_4_group_49934	cd_2_group_47684
PDT001393424.1	PDS000002867.1521	SAMEA7882521	NULL	cd_8_group_1539	cd_4_group_49934	cd_2_group_47684
PDT001393147.1	PDS000002867.1521	SAMEA7884258	NULL	cd_8_group_1539	cd_4_group_49938	cd_2_group_47689
PDT001393239.1	PDS000002867.1521	SAMEA7884328	NULL	cd_8_group_1539	cd_4_group_49938	cd_2_group_47689
PDT001393391.1	PDS000002867.1521	SAMEA7884279	NULL	cd_8_group_1539	cd_4_group_49938	cd_2_group_47689
PDT001393490.1	PDS000002867.1521	SAMEA9253016	clinical	cd_8_group_1539	cd_4_group_49938	cd_2_group_47689
PDT001393538.1	PDS000002867.1521	SAMEA9253064	clinical	cd_8_group_1539	cd_4_group_49938	cd_2_group_47689
PDT001393544.1	PDS000002867.1521	SAMEA9253070	clinical	cd_8_group_1539	cd_4_group_49938	cd_2_group_47689
PDT001393192.1	PDS000002867.1521	SAMEA7881151	NULL	cd_8_group_1539	cd_4_group_49941	cd_2_group_47691
PDT001393459.1	PDS000002867.1521	SAMEA7881020	NULL	cd_8_group_1539	cd_4_group_49941	cd_2_group_47691
PDT001393383.1	PDS000002867.1521	SAMEA7884033	NULL	cd_8_group_1539	cd_4_group_49949	cd_2_group_47700
PDT001670627.1	PDS000002867.1521	SAMN33927370	clinical	cd_8_group_1539	cd_4_group_49949	cd_2_group_47700
PDT001393440.1	PDS000002867.1521	SAMEA7881178	NULL	cd_8_group_1539	cd_4_group_49952	cd_2_group_47703
PDT002039541.1	PDS000002867.1521	SAMN39099580	clinical	cd_8_group_1539	cd_4_group_49952	cd_2_group_47703
PDT001394501.1	PDS000002867.1521	SAMEA110646389	clinical	cd_8_group_1539	cd_4_group_50002	cd_2_group_47749
PDT001490707.1	PDS000002867.1521	SAMEA111546120	clinical	cd_8_group_1539	cd_4_group_50002	cd_2_group_47749
PDT001648745.1	PDS000002867.1521	SAMEA112639642	clinical	cd_8_group_1539	cd_4_group_50002	cd_2_group_47749
PDT001648748.1	PDS000002867.1521	SAMEA112639645	clinical	cd_8_group_1539	cd_4_group_50002	cd_2_group_47749
PDT001398563.1	PDS000002867.1521	SAMN30481990	clinical	cd_8_group_1539	cd_4_group_50309	cd_2_group_48049
PDT001400324.1	PDS000002867.1521	SAMN30524961	clinical	cd_8_group_1539	cd_4_group_50309	cd_2_group_48049
PDT001404358.1	PDS000002867.1521	SAMN30559865	clinical	cd_8_group_1539	cd_4_group_50438	cd_2_group_48178
PDT001721111.1	PDS000002867.1521	SAMN34720674	clinical	cd_8_group_1539	cd_4_group_50438	cd_2_group_48178
PDT001738981.1	PDS000002867.1521	SAMN35136964	clinical	cd_8_group_1539	cd_4_group_50438	cd_2_group_48178
PDT000087726.1	PDS000002867.1521	SAMEA1970592	clinical	cd_8_group_1539	cd_4_group_5092	cd_2_group_4530
PDT000087884.1	PDS000002867.1521	SAMEA2066351	clinical	cd_8_group_1539	cd_4_group_5092	cd_2_group_4530
PDT001483729.1	PDS000002867.1521	SAMN31697347	clinical	cd_8_group_1539	cd_4_group_52329	cd_2_group_50090
PDT001518207.1	PDS000002867.1521	SAMN32116161	clinical	cd_8_group_1539	cd_4_group_52329	cd_2_group_50090
PDT001536677.1	PDS000002867.1521	SAMN32301262	clinical	cd_8_group_1539	cd_4_group_52329	cd_2_group_50090
PDT002153810.1	PDS000002867.1521	SAMN41155169	clinical	cd_8_group_1539	cd_4_group_52329	cd_2_group_50090
PDT001485253.1	PDS000002867.1521	SAMEA111405412	clinical	cd_8_group_1539	cd_4_group_52370	cd_2_group_50128
PDT001485399.1	PDS000002867.1521	SAMEA111405558	clinical	cd_8_group_1539	cd_4_group_52370	cd_2_group_50128
PDT001485352.1	PDS000002867.1521	SAMEA111405511	clinical	cd_8_group_1539	cd_4_group_52374	cd_2_group_50137
PDT001670441.1	PDS000002867.1521	SAMN33927461	clinical	cd_8_group_1539	cd_4_group_52374	cd_2_group_50137
PDT001487852.1	PDS000002867.1521	SAMN31759709	clinical	cd_8_group_1539	cd_4_group_52411	cd_2_group_50172
PDT001502686.1	PDS000002867.1521	SAMN31885819	clinical	cd_8_group_1539	cd_4_group_52411	cd_2_group_50172
PDT001510734.1	PDS000002867.1521	SAMN32025528	clinical	cd_8_group_1539	cd_4_group_52411	cd_2_group_50172
PDT001492244.1	PDS000002867.1521	SAMEA111546015	clinical	cd_8_group_1539	cd_4_group_52622	-
PDT002087839.1	PDS000002867.1521	SAMEA115328522	clinical	cd_8_group_1539	cd_4_group_52622	-
PDT001505300.1	PDS000002867.1521	SAMN31930147	clinical	cd_8_group_1539	cd_4_group_52817	cd_2_group_50583
PDT001573824.1	PDS000002867.1521	SAMN32679779	clinical	cd_8_group_1539	cd_4_group_52817	cd_2_group_50583
PDT001965113.1	PDS000002867.1521	SAMEA7456522	NULL	cd_8_group_1539	cd_4_group_53575	-
PDT001561983.1	PDS000002867.1521	SAMN32578838	clinical	cd_8_group_1539	cd_4_group_53575	cd_2_group_51360
PDT001668118.1	PDS000002867.1521	SAMN33905210	clinical	cd_8_group_1539	cd_4_group_53575	cd_2_group_51360
PDT001673182.1	PDS000002867.1521	SAMN33946564	clinical	cd_8_group_1539	cd_4_group_53575	cd_2_group_51360
PDT002712044.1	PDS000002867.1521	SAMN47865613	clinical	cd_8_group_1539	cd_4_group_53575	cd_2_group_51360
PDT002779020.1	PDS000002867.1521	SAMN48686901	clinical	cd_8_group_1539	cd_4_group_53575	cd_2_group_51360
PDT001593737.1	PDS000002867.1521	SAMN32933943	clinical	cd_8_group_1539	cd_4_group_53905	cd_2_group_51720
PDT001667242.1	PDS000002867.1521	SAMN33900366	clinical	cd_8_group_1539	cd_4_group_53905	cd_2_group_51720
PDT001678000.1	PDS000002867.1521	SAMN34056864	clinical	cd_8_group_1539	cd_4_group_53905	cd_2_group_51720
PDT001686144.1	PDS000002867.1521	SAMN34131629	clinical	cd_8_group_1539	cd_4_group_53905	cd_2_group_51720
PDT001690208.1	PDS000002867.1521	SAMN34190935	clinical	cd_8_group_1539	cd_4_group_53905	cd_2_group_51720
PDT001706498.1	PDS000002867.1521	SAMN34367592	clinical	cd_8_group_1539	cd_4_group_53905	cd_2_group_51720
PDT002093051.1	PDS000002867.1521	SAMN40198237	clinical	cd_8_group_1539	cd_4_group_53905	cd_2_group_51720
PDT002093096.1	PDS000002867.1521	SAMN40198319	clinical	cd_8_group_1539	cd_4_group_53905	cd_2_group_51720
PDT002150849.1	PDS000002867.1521	SAMN41142704	clinical	cd_8_group_1539	cd_4_group_53905	cd_2_group_51720
PDT002151184.1	PDS000002867.1521	SAMN41142692	clinical	cd_8_group_1539	cd_4_group_53905	cd_2_group_51720
PDT002151193.1	PDS000002867.1521	SAMN41142684	clinical	cd_8_group_1539	cd_4_group_53905	cd_2_group_51720
PDT002228537.1	PDS000002867.1521	SAMN42019287	clinical	cd_8_group_1539	cd_4_group_53905	cd_2_group_51720
PDT002233628.1	PDS000002867.1521	SAMN42106105	clinical	cd_8_group_1539	cd_4_group_53905	cd_2_group_51720
PDT001090107.1	PDS000002867.1521	SAMN20229069	clinical	cd_8_group_1539	cd_4_group_5398	-
PDT000098866.2	PDS000002867.1521	SAMN04362935	clinical	cd_8_group_1539	cd_4_group_5398	cd_2_group_4797
PDT000099044.2	PDS000002867.1521	SAMN04363116	clinical	cd_8_group_1539	cd_4_group_5398	cd_2_group_4797
PDT001610382.1	PDS000002867.1521	SAMEA112366443	NULL	cd_8_group_1539	cd_4_group_54066	cd_2_group_51880
PDT001610383.1	PDS000002867.1521	SAMEA112368481	clinical	cd_8_group_1539	cd_4_group_54066	cd_2_group_51880
PDT001610384.1	PDS000002867.1521	SAMEA112368483	clinical	cd_8_group_1539	cd_4_group_54066	cd_2_group_51880
PDT001610385.1	PDS000002867.1521	SAMEA112368485	clinical	cd_8_group_1539	cd_4_group_54066	cd_2_group_51880
PDT001610386.1	PDS000002867.1521	SAMEA112368488	clinical	cd_8_group_1539	cd_4_group_54066	cd_2_group_51880
PDT001610387.1	PDS000002867.1521	SAMEA112368489	clinical	cd_8_group_1539	cd_4_group_54066	cd_2_group_51880
PDT001610388.1	PDS000002867.1521	SAMEA112368490	clinical	cd_8_group_1539	cd_4_group_54066	cd_2_group_51880
PDT001610389.1	PDS000002867.1521	SAMEA112368491	clinical	cd_8_group_1539	cd_4_group_54066	cd_2_group_51880
PDT001610390.1	PDS000002867.1521	SAMEA112368492	clinical	cd_8_group_1539	cd_4_group_54066	cd_2_group_51880
PDT001610391.1	PDS000002867.1521	SAMEA112368493	clinical	cd_8_group_1539	cd_4_group_54066	cd_2_group_51880
PDT001610392.1	PDS000002867.1521	SAMEA112368494	clinical	cd_8_group_1539	cd_4_group_54066	cd_2_group_51880
PDT001610393.1	PDS000002867.1521	SAMEA112368495	clinical	cd_8_group_1539	cd_4_group_54066	cd_2_group_51880
PDT001610395.1	PDS000002867.1521	SAMEA112368498	clinical	cd_8_group_1539	cd_4_group_54066	cd_2_group_51880
PDT001610396.1	PDS000002867.1521	SAMEA112368499	clinical	cd_8_group_1539	cd_4_group_54066	cd_2_group_51880
PDT001610397.1	PDS000002867.1521	SAMEA112368500	clinical	cd_8_group_1539	cd_4_group_54066	cd_2_group_51880
PDT001610398.1	PDS000002867.1521	SAMEA112368501	clinical	cd_8_group_1539	cd_4_group_54066	cd_2_group_51880
PDT001610399.1	PDS000002867.1521	SAMEA112368502	clinical	cd_8_group_1539	cd_4_group_54066	cd_2_group_51880
PDT001610400.1	PDS000002867.1521	SAMEA112368503	clinical	cd_8_group_1539	cd_4_group_54066	cd_2_group_51880
PDT001610401.1	PDS000002867.1521	SAMEA112368504	clinical	cd_8_group_1539	cd_4_group_54066	cd_2_group_51880
PDT001610402.1	PDS000002867.1521	SAMEA112368505	clinical	cd_8_group_1539	cd_4_group_54066	cd_2_group_51880
PDT001610403.1	PDS000002867.1521	SAMEA112368506	clinical	cd_8_group_1539	cd_4_group_54066	cd_2_group_51880
PDT001610404.1	PDS000002867.1521	SAMEA112368507	clinical	cd_8_group_1539	cd_4_group_54066	cd_2_group_51880
PDT001610405.1	PDS000002867.1521	SAMEA112368508	clinical	cd_8_group_1539	cd_4_group_54066	cd_2_group_51880
PDT001610406.1	PDS000002867.1521	SAMEA112368509	clinical	cd_8_group_1539	cd_4_group_54066	cd_2_group_51880
PDT001610408.1	PDS000002867.1521	SAMEA112368511	clinical	cd_8_group_1539	cd_4_group_54066	cd_2_group_51880
PDT001610409.1	PDS000002867.1521	SAMEA112368563	clinical	cd_8_group_1539	cd_4_group_54066	cd_2_group_51880
PDT001610410.1	PDS000002867.1521	SAMEA112368564	clinical	cd_8_group_1539	cd_4_group_54066	cd_2_group_51880
PDT001610411.1	PDS000002867.1521	SAMEA112368565	clinical	cd_8_group_1539	cd_4_group_54066	cd_2_group_51880
PDT001610412.1	PDS000002867.1521	SAMEA112368566	clinical	cd_8_group_1539	cd_4_group_54066	cd_2_group_51880
PDT001610413.1	PDS000002867.1521	SAMEA112368567	clinical	cd_8_group_1539	cd_4_group_54066	cd_2_group_51880
PDT001610414.1	PDS000002867.1521	SAMEA112368641	clinical	cd_8_group_1539	cd_4_group_54066	cd_2_group_51880
PDT001610415.1	PDS000002867.1521	SAMEA112368834	clinical	cd_8_group_1539	cd_4_group_54066	cd_2_group_51880
PDT001610416.1	PDS000002867.1521	SAMEA112368835	clinical	cd_8_group_1539	cd_4_group_54066	cd_2_group_51880
PDT001610417.1	PDS000002867.1521	SAMEA112368836	clinical	cd_8_group_1539	cd_4_group_54066	cd_2_group_51880
PDT001610418.1	PDS000002867.1521	SAMEA112368837	clinical	cd_8_group_1539	cd_4_group_54066	cd_2_group_51880
PDT001610419.1	PDS000002867.1521	SAMEA112368838	clinical	cd_8_group_1539	cd_4_group_54066	cd_2_group_51880
PDT001610420.1	PDS000002867.1521	SAMEA112368839	clinical	cd_8_group_1539	cd_4_group_54066	cd_2_group_51880
PDT001610421.1	PDS000002867.1521	SAMEA112368840	clinical	cd_8_group_1539	cd_4_group_54066	cd_2_group_51880
PDT001610422.1	PDS000002867.1521	SAMEA112368841	clinical	cd_8_group_1539	cd_4_group_54066	cd_2_group_51880
PDT001610423.1	PDS000002867.1521	SAMEA112368842	clinical	cd_8_group_1539	cd_4_group_54066	cd_2_group_51880
PDT001610424.1	PDS000002867.1521	SAMEA112368843	clinical	cd_8_group_1539	cd_4_group_54066	cd_2_group_51880
PDT001610425.1	PDS000002867.1521	SAMEA112368844	clinical	cd_8_group_1539	cd_4_group_54066	cd_2_group_51880
PDT001610426.1	PDS000002867.1521	SAMEA112368845	clinical	cd_8_group_1539	cd_4_group_54066	cd_2_group_51880
PDT001610427.1	PDS000002867.1521	SAMEA112368846	clinical	cd_8_group_1539	cd_4_group_54066	cd_2_group_51880
PDT001610428.1	PDS000002867.1521	SAMEA112368847	clinical	cd_8_group_1539	cd_4_group_54066	cd_2_group_51880
PDT001610429.1	PDS000002867.1521	SAMEA112368848	clinical	cd_8_group_1539	cd_4_group_54066	cd_2_group_51880
PDT001610430.1	PDS000002867.1521	SAMEA112368849	clinical	cd_8_group_1539	cd_4_group_54066	cd_2_group_51880
PDT001610431.1	PDS000002867.1521	SAMEA112368850	clinical	cd_8_group_1539	cd_4_group_54066	cd_2_group_51880
PDT001610433.1	PDS000002867.1521	SAMEA112368852	clinical	cd_8_group_1539	cd_4_group_54066	cd_2_group_51880
PDT001610434.1	PDS000002867.1521	SAMEA112368853	clinical	cd_8_group_1539	cd_4_group_54066	cd_2_group_51880
PDT001610435.1	PDS000002867.1521	SAMEA112368854	clinical	cd_8_group_1539	cd_4_group_54066	cd_2_group_51880
PDT001610436.1	PDS000002867.1521	SAMEA112368855	clinical	cd_8_group_1539	cd_4_group_54066	cd_2_group_51880
PDT001610437.1	PDS000002867.1521	SAMEA112368856	clinical	cd_8_group_1539	cd_4_group_54066	cd_2_group_51880
PDT001610438.1	PDS000002867.1521	SAMEA112368857	clinical	cd_8_group_1539	cd_4_group_54066	cd_2_group_51880
PDT001610439.1	PDS000002867.1521	SAMEA112368858	clinical	cd_8_group_1539	cd_4_group_54066	cd_2_group_51880
PDT001610440.1	PDS000002867.1521	SAMEA112368859	clinical	cd_8_group_1539	cd_4_group_54066	cd_2_group_51880
PDT001610441.1	PDS000002867.1521	SAMEA112369282	clinical	cd_8_group_1539	cd_4_group_54066	cd_2_group_51880
PDT001610442.1	PDS000002867.1521	SAMEA112369388	clinical	cd_8_group_1539	cd_4_group_54066	cd_2_group_51880
PDT001610443.1	PDS000002867.1521	SAMEA112369389	clinical	cd_8_group_1539	cd_4_group_54066	cd_2_group_51880
PDT001610444.1	PDS000002867.1521	SAMEA112369390	clinical	cd_8_group_1539	cd_4_group_54066	cd_2_group_51880
PDT001610445.1	PDS000002867.1521	SAMEA112369391	clinical	cd_8_group_1539	cd_4_group_54066	cd_2_group_51880
PDT001610446.1	PDS000002867.1521	SAMEA112369392	clinical	cd_8_group_1539	cd_4_group_54066	cd_2_group_51880
PDT001610447.1	PDS000002867.1521	SAMEA112369393	clinical	cd_8_group_1539	cd_4_group_54066	cd_2_group_51880
PDT001610448.1	PDS000002867.1521	SAMEA112369394	clinical	cd_8_group_1539	cd_4_group_54066	cd_2_group_51880
PDT001610449.1	PDS000002867.1521	SAMEA112369395	clinical	cd_8_group_1539	cd_4_group_54066	cd_2_group_51880
PDT001610450.1	PDS000002867.1521	SAMEA112369396	clinical	cd_8_group_1539	cd_4_group_54066	cd_2_group_51880
PDT001610451.1	PDS000002867.1521	SAMEA112369397	clinical	cd_8_group_1539	cd_4_group_54066	cd_2_group_51880
PDT001610452.1	PDS000002867.1521	SAMEA112369398	clinical	cd_8_group_1539	cd_4_group_54066	cd_2_group_51880
PDT001610453.1	PDS000002867.1521	SAMEA112369399	clinical	cd_8_group_1539	cd_4_group_54066	cd_2_group_51880
PDT001610454.1	PDS000002867.1521	SAMEA112369400	clinical	cd_8_group_1539	cd_4_group_54066	cd_2_group_51880
PDT001610455.1	PDS000002867.1521	SAMEA112369401	clinical	cd_8_group_1539	cd_4_group_54066	cd_2_group_51880
PDT001610456.1	PDS000002867.1521	SAMEA112369402	clinical	cd_8_group_1539	cd_4_group_54066	cd_2_group_51880
PDT001610457.1	PDS000002867.1521	SAMEA112369403	clinical	cd_8_group_1539	cd_4_group_54066	cd_2_group_51880
PDT001610458.1	PDS000002867.1521	SAMEA112369424	clinical	cd_8_group_1539	cd_4_group_54066	cd_2_group_51880
PDT001610459.1	PDS000002867.1521	SAMEA112369425	clinical	cd_8_group_1539	cd_4_group_54066	cd_2_group_51880
PDT001610460.1	PDS000002867.1521	SAMEA112369426	clinical	cd_8_group_1539	cd_4_group_54066	cd_2_group_51880
PDT001610461.1	PDS000002867.1521	SAMEA112369427	clinical	cd_8_group_1539	cd_4_group_54066	cd_2_group_51880
PDT001610462.1	PDS000002867.1521	SAMEA112369428	clinical	cd_8_group_1539	cd_4_group_54066	cd_2_group_51880
PDT001610463.1	PDS000002867.1521	SAMEA112369429	clinical	cd_8_group_1539	cd_4_group_54066	cd_2_group_51880
PDT001610464.1	PDS000002867.1521	SAMEA112369437	clinical	cd_8_group_1539	cd_4_group_54066	cd_2_group_51880
PDT001610394.1	PDS000002867.1521	SAMEA112368496	clinical	cd_8_group_1539	cd_4_group_54066	cd_2_group_51881
PDT001610407.1	PDS000002867.1521	SAMEA112368510	clinical	cd_8_group_1539	cd_4_group_54066	cd_2_group_51881
PDT001610432.1	PDS000002867.1521	SAMEA112368851	clinical	cd_8_group_1539	cd_4_group_54066	cd_2_group_51881
PDT000233988.1	PDS000002867.1521	SAMEA3109638	NULL	cd_8_group_1539	cd_4_group_5412	-
PDT000448577.1	PDS000002867.1521	SAMEA4759285	clinical	cd_8_group_1539	cd_4_group_5412	-
PDT000448840.1	PDS000002867.1521	SAMEA4759548	clinical	cd_8_group_1539	cd_4_group_5412	-
PDT000406560.1	PDS000002867.1521	SAMN09320571	clinical	cd_8_group_1539	cd_4_group_5412	cd_2_group_19637
PDT000448604.1	PDS000002867.1521	SAMEA4759312	clinical	cd_8_group_1539	cd_4_group_5412	cd_2_group_19637
PDT000448673.1	PDS000002867.1521	SAMEA4759381	clinical	cd_8_group_1539	cd_4_group_5412	cd_2_group_19637
PDT000448745.1	PDS000002867.1521	SAMEA4759453	clinical	cd_8_group_1539	cd_4_group_5412	cd_2_group_19637
PDT000099039.2	PDS000002867.1521	SAMN04363111	clinical	cd_8_group_1539	cd_4_group_5412	cd_2_group_4811
PDT000448874.1	PDS000002867.1521	SAMEA4759582	clinical	cd_8_group_1539	cd_4_group_5412	cd_2_group_4811
PDT000099144.2	PDS000002867.1521	SAMN04363218	clinical	cd_8_group_1539	cd_4_group_5420	cd_2_group_4818
PDT000211891.2	PDS000002867.1521	SAMN07155517	clinical	cd_8_group_1539	cd_4_group_5420	cd_2_group_4818
PDT001618653.1	PDS000002867.1521	SAMN33342206	clinical	cd_8_group_1539	cd_4_group_54207	cd_2_group_52030
PDT002134300.1	PDS000002867.1521	SAMN40870074	clinical	cd_8_group_1539	cd_4_group_54207	cd_2_group_52030
PDT001648937.1	PDS000002867.1521	SAMEA112639857	clinical	cd_8_group_1539	cd_4_group_54395	cd_2_group_52231
PDT001880958.1	PDS000002867.1521	SAMEA113424925	clinical	cd_8_group_1539	cd_4_group_54395	cd_2_group_52231
PDT002309223.1	PDS000002867.1521	SAMEA115791099	clinical	cd_8_group_1539	cd_4_group_54395	cd_2_group_52231
PDT001651804.1	PDS000002867.1521	SAMN33593193	clinical	cd_8_group_1539	cd_4_group_54454	cd_2_group_52292
PDT002749995.1	PDS000002867.1521	SAMN48312352	clinical	cd_8_group_1539	cd_4_group_54454	cd_2_group_52292
PDT002793326.1	PDS000002867.1521	SAMN48890646	clinical	cd_8_group_1539	cd_4_group_54454	cd_2_group_52292
PDT001659453.1	PDS000002867.1521	SAMEA112701995	clinical	cd_8_group_1539	cd_4_group_54688	cd_2_group_52599
PDT001880956.1	PDS000002867.1521	SAMEA113424923	clinical	cd_8_group_1539	cd_4_group_54688	cd_2_group_52599
PDT001760597.1	PDS000002867.1521	SAMN21889658	NULL	cd_8_group_1539	cd_4_group_56000	cd_2_group_53972
PDT001760612.1	PDS000002867.1521	SAMN21889639	NULL	cd_8_group_1539	cd_4_group_56000	cd_2_group_53972
PDT001760621.1	PDS000002867.1521	SAMN21889619	NULL	cd_8_group_1539	cd_4_group_56000	cd_2_group_53972
PDT001760786.1	PDS000002867.1521	SAMN21890298	NULL	cd_8_group_1539	cd_4_group_56000	cd_2_group_53972
PDT001760788.1	PDS000002867.1521	SAMN21890296	NULL	cd_8_group_1539	cd_4_group_56000	cd_2_group_53972
PDT001760791.1	PDS000002867.1521	SAMN21890295	NULL	cd_8_group_1539	cd_4_group_56000	cd_2_group_53972
PDT001760793.1	PDS000002867.1521	SAMN21890294	NULL	cd_8_group_1539	cd_4_group_56000	cd_2_group_53972
PDT001760796.1	PDS000002867.1521	SAMN21890293	NULL	cd_8_group_1539	cd_4_group_56000	cd_2_group_53972
PDT001760798.1	PDS000002867.1521	SAMN21890290	NULL	cd_8_group_1539	cd_4_group_56000	cd_2_group_53972
PDT001760800.1	PDS000002867.1521	SAMN21890291	NULL	cd_8_group_1539	cd_4_group_56000	cd_2_group_53972
PDT001760801.1	PDS000002867.1521	SAMN21890289	NULL	cd_8_group_1539	cd_4_group_56000	cd_2_group_53972
PDT001760805.1	PDS000002867.1521	SAMN21890287	NULL	cd_8_group_1539	cd_4_group_56000	cd_2_group_53972
PDT001761490.1	PDS000002867.1521	SAMN21890923	NULL	cd_8_group_1539	cd_4_group_56000	cd_2_group_53972
PDT001761494.1	PDS000002867.1521	SAMN21890922	NULL	cd_8_group_1539	cd_4_group_56000	cd_2_group_53972
PDT001761495.1	PDS000002867.1521	SAMN21890921	NULL	cd_8_group_1539	cd_4_group_56000	cd_2_group_53972
PDT001761999.1	PDS000002867.1521	SAMN21890316	NULL	cd_8_group_1539	cd_4_group_56000	cd_2_group_53972
PDT001762000.1	PDS000002867.1521	SAMN21890315	NULL	cd_8_group_1539	cd_4_group_56000	cd_2_group_53972
PDT001762001.1	PDS000002867.1521	SAMN21890314	NULL	cd_8_group_1539	cd_4_group_56000	cd_2_group_53972
PDT001762004.1	PDS000002867.1521	SAMN21890304	NULL	cd_8_group_1539	cd_4_group_56000	cd_2_group_53972
PDT001762005.1	PDS000002867.1521	SAMN21890303	NULL	cd_8_group_1539	cd_4_group_56000	cd_2_group_53972
PDT001762006.1	PDS000002867.1521	SAMN21890302	NULL	cd_8_group_1539	cd_4_group_56000	cd_2_group_53972
PDT001762008.1	PDS000002867.1521	SAMN21890301	NULL	cd_8_group_1539	cd_4_group_56000	cd_2_group_53972
PDT001762109.1	PDS000002867.1521	SAMN21890313	NULL	cd_8_group_1539	cd_4_group_56000	cd_2_group_53972
PDT001762113.1	PDS000002867.1521	SAMN21890308	NULL	cd_8_group_1539	cd_4_group_56000	cd_2_group_53972
PDT001762115.1	PDS000002867.1521	SAMN21890305	NULL	cd_8_group_1539	cd_4_group_56000	cd_2_group_53972
PDT001762117.1	PDS000002867.1521	SAMN21890299	NULL	cd_8_group_1539	cd_4_group_56000	cd_2_group_53972
PDT001857164.1	PDS000002867.1521	SAMN30613980	clinical	cd_8_group_1539	cd_4_group_56000	cd_2_group_53972
PDT001857174.1	PDS000002867.1521	SAMN30613972	clinical	cd_8_group_1539	cd_4_group_56000	cd_2_group_53972
PDT001857175.1	PDS000002867.1521	SAMN30613971	clinical	cd_8_group_1539	cd_4_group_56000	cd_2_group_53972
PDT001857176.1	PDS000002867.1521	SAMN30613970	clinical	cd_8_group_1539	cd_4_group_56000	cd_2_group_53972
PDT001857177.1	PDS000002867.1521	SAMN30613969	clinical	cd_8_group_1539	cd_4_group_56000	cd_2_group_53972
PDT001857179.1	PDS000002867.1521	SAMN30613968	clinical	cd_8_group_1539	cd_4_group_56000	cd_2_group_53972
PDT001857183.1	PDS000002867.1521	SAMN30613964	clinical	cd_8_group_1539	cd_4_group_56000	cd_2_group_53972
PDT001857185.1	PDS000002867.1521	SAMN30613962	clinical	cd_8_group_1539	cd_4_group_56000	cd_2_group_53972
PDT001857186.1	PDS000002867.1521	SAMN30613961	clinical	cd_8_group_1539	cd_4_group_56000	cd_2_group_53972
PDT001857187.1	PDS000002867.1521	SAMN30613960	clinical	cd_8_group_1539	cd_4_group_56000	cd_2_group_53972
PDT001857188.1	PDS000002867.1521	SAMN30613959	clinical	cd_8_group_1539	cd_4_group_56000	cd_2_group_53972
PDT001857190.1	PDS000002867.1521	SAMN30613958	clinical	cd_8_group_1539	cd_4_group_56000	cd_2_group_53972
PDT001857304.1	PDS000002867.1521	SAMN30614033	clinical	cd_8_group_1539	cd_4_group_56000	cd_2_group_53972
PDT001857305.1	PDS000002867.1521	SAMN30614032	clinical	cd_8_group_1539	cd_4_group_56000	cd_2_group_53972
PDT001857306.1	PDS000002867.1521	SAMN30614031	clinical	cd_8_group_1539	cd_4_group_56000	cd_2_group_53972
PDT001857307.1	PDS000002867.1521	SAMN30614030	clinical	cd_8_group_1539	cd_4_group_56000	cd_2_group_53972
PDT001857308.1	PDS000002867.1521	SAMN30614029	clinical	cd_8_group_1539	cd_4_group_56000	cd_2_group_53972
PDT001857317.1	PDS000002867.1521	SAMN30614021	clinical	cd_8_group_1539	cd_4_group_56000	cd_2_group_53972
PDT001857318.1	PDS000002867.1521	SAMN30614020	clinical	cd_8_group_1539	cd_4_group_56000	cd_2_group_53972
PDT001857319.1	PDS000002867.1521	SAMN30614019	clinical	cd_8_group_1539	cd_4_group_56000	cd_2_group_53972
PDT001857321.1	PDS000002867.1521	SAMN30614018	clinical	cd_8_group_1539	cd_4_group_56000	cd_2_group_53972
PDT001857334.1	PDS000002867.1521	SAMN30613956	clinical	cd_8_group_1539	cd_4_group_56000	cd_2_group_53972
PDT001857335.1	PDS000002867.1521	SAMN30613955	clinical	cd_8_group_1539	cd_4_group_56000	cd_2_group_53972
PDT001857336.1	PDS000002867.1521	SAMN30613954	clinical	cd_8_group_1539	cd_4_group_56000	cd_2_group_53972
PDT001857337.1	PDS000002867.1521	SAMN30613953	clinical	cd_8_group_1539	cd_4_group_56000	cd_2_group_53972
PDT001857338.1	PDS000002867.1521	SAMN30613952	clinical	cd_8_group_1539	cd_4_group_56000	cd_2_group_53972
PDT001857344.1	PDS000002867.1521	SAMN30613947	clinical	cd_8_group_1539	cd_4_group_56000	cd_2_group_53972
PDT001857348.1	PDS000002867.1521	SAMN30613943	clinical	cd_8_group_1539	cd_4_group_56000	cd_2_group_53972
PDT001857349.1	PDS000002867.1521	SAMN30613942	clinical	cd_8_group_1539	cd_4_group_56000	cd_2_group_53972
PDT001857350.1	PDS000002867.1521	SAMN30613941	clinical	cd_8_group_1539	cd_4_group_56000	cd_2_group_53972
PDT001857495.1	PDS000002867.1521	SAMN30613987	clinical	cd_8_group_1539	cd_4_group_56000	cd_2_group_53972
PDT001857497.1	PDS000002867.1521	SAMN30613985	clinical	cd_8_group_1539	cd_4_group_56000	cd_2_group_53972
PDT001857499.1	PDS000002867.1521	SAMN30613983	clinical	cd_8_group_1539	cd_4_group_56000	cd_2_group_53972
PDT001857500.1	PDS000002867.1521	SAMN30613982	clinical	cd_8_group_1539	cd_4_group_56000	cd_2_group_53972
PDT001857501.1	PDS000002867.1521	SAMN30613981	clinical	cd_8_group_1539	cd_4_group_56000	cd_2_group_53972
PDT001809615.1	PDS000002867.1521	SAMN36306412	clinical	cd_8_group_1539	cd_4_group_56705	cd_2_group_54677
PDT001953999.1	PDS000002867.1521	SAMN37992588	clinical	cd_8_group_1539	cd_4_group_56705	cd_2_group_54677
PDT002038840.1	PDS000002867.1521	SAMN39081903	clinical	cd_8_group_1539	cd_4_group_56705	cd_2_group_54677
PDT002054060.1	PDS000002867.1521	SAMN39459008	clinical	cd_8_group_1539	cd_4_group_56705	cd_2_group_54677
PDT002062290.1	PDS000002867.1521	SAMN39542529	clinical	cd_8_group_1539	cd_4_group_56705	cd_2_group_54677
PDT002190346.1	PDS000002867.1521	SAMN41704146	clinical	cd_8_group_1539	cd_4_group_56705	cd_2_group_54677
PDT002192339.1	PDS000002867.1521	SAMN41725034	clinical	cd_8_group_1539	cd_4_group_56705	cd_2_group_54677
PDT001815713.1	PDS000002867.1521	SAMN36414693	clinical	cd_8_group_1539	cd_4_group_56789	-
PDT002170355.1	PDS000002867.1521	SAMN41449351	clinical	cd_8_group_1539	cd_4_group_56789	-
PDT002240242.1	PDS000002867.1521	SAMN42334991	clinical	cd_8_group_1539	cd_4_group_56789	cd_2_group_62999
PDT002240279.1	PDS000002867.1521	SAMN42335026	clinical	cd_8_group_1539	cd_4_group_56789	cd_2_group_62999
PDT001817577.1	PDS000002867.1521	SAMN35714885	clinical	cd_8_group_1539	cd_4_group_56850	cd_2_group_54837
PDT001899728.1	PDS000002867.1521	SAMEA112364881	clinical	cd_8_group_1539	cd_4_group_56850	cd_2_group_54837
PDT001828014.1	PDS000002867.1521	SAMEA112637884	clinical	cd_8_group_1539	cd_4_group_57059	cd_2_group_55061
PDT001828020.1	PDS000002867.1521	SAMEA112637890	clinical	cd_8_group_1539	cd_4_group_57059	cd_2_group_55061
PDT001828023.2	PDS000002867.1521	SAMEA112637894	clinical	cd_8_group_1539	cd_4_group_57059	cd_2_group_55061
PDT001828025.1	PDS000002867.1521	SAMEA112637896	clinical	cd_8_group_1539	cd_4_group_57060	cd_2_group_55062
PDT001828029.1	PDS000002867.1521	SAMEA112637901	clinical	cd_8_group_1539	cd_4_group_57060	cd_2_group_55062
PDT001857322.1	PDS000002867.1521	SAMN30614017	clinical	cd_8_group_1539	cd_4_group_57734	cd_2_group_55770
PDT001857323.1	PDS000002867.1521	SAMN30614016	clinical	cd_8_group_1539	cd_4_group_57734	cd_2_group_55770
PDT001857324.1	PDS000002867.1521	SAMN30614015	clinical	cd_8_group_1539	cd_4_group_57734	cd_2_group_55770
PDT001857326.1	PDS000002867.1521	SAMN30614013	clinical	cd_8_group_1539	cd_4_group_57734	cd_2_group_55770
PDT001857327.1	PDS000002867.1521	SAMN30614012	clinical	cd_8_group_1539	cd_4_group_57734	cd_2_group_55770
PDT001857328.1	PDS000002867.1521	SAMN30614011	clinical	cd_8_group_1539	cd_4_group_57734	cd_2_group_55770
PDT001857615.1	PDS000002867.1521	SAMN30613680	clinical	cd_8_group_1539	cd_4_group_57765	cd_2_group_55813
PDT001857616.1	PDS000002867.1521	SAMN30613679	clinical	cd_8_group_1539	cd_4_group_57765	cd_2_group_55813
PDT001866655.1	PDS000002867.1521	SAMEA114266249	clinical	cd_8_group_1539	cd_4_group_57916	cd_2_group_55989
PDT001916725.1	PDS000002867.1521	SAMEA114401644	clinical	cd_8_group_1539	cd_4_group_57916	cd_2_group_55989
PDT001955106.1	PDS000002867.1521	SAMEA114518438	clinical	cd_8_group_1539	cd_4_group_57916	cd_2_group_55989
PDT001955110.1	PDS000002867.1521	SAMEA114518443	clinical	cd_8_group_1539	cd_4_group_57916	cd_2_group_55989
PDT001959111.1	PDS000002867.1521	SAMEA114531216	clinical	cd_8_group_1539	cd_4_group_57916	cd_2_group_55989
PDT001998890.1	PDS000002867.1521	SAMEA114653685	clinical	cd_8_group_1539	cd_4_group_57916	cd_2_group_55989
PDT002004404.1	PDS000002867.1521	SAMEA114639797	clinical	cd_8_group_1539	cd_4_group_57916	cd_2_group_55989
PDT002808532.1	PDS000002867.1521	SAMEA118544246	clinical	cd_8_group_1539	cd_4_group_57916	cd_2_group_70858
PDT002818403.1	PDS000002867.1521	SAMEA118597932	clinical	cd_8_group_1539	cd_4_group_57916	cd_2_group_70858
PDT001878145.1	PDS000002867.1521	SAMEA113416898	clinical	cd_8_group_1539	cd_4_group_58179	cd_2_group_56283
PDT001906733.1	PDS000002867.1521	SAMEA114401860	clinical	cd_8_group_1539	cd_4_group_58179	cd_2_group_56283
PDT002074463.1	PDS000002867.1521	SAMN39902650	clinical	cd_8_group_1539	cd_4_group_59001	-
PDT001941458.1	PDS000002867.1521	SAMN37847802	clinical	cd_8_group_1539	cd_4_group_59001	cd_2_group_57140
PDT002198645.1	PDS000002867.1521	SAMN41763561	clinical	cd_8_group_1539	cd_4_group_59001	cd_2_group_57140
PDT002434753.1	PDS000002867.1521	SAMN43451615	clinical	cd_8_group_1539	cd_4_group_59001	cd_2_group_57140
PDT002049962.1	PDS000002867.1521	SAMN39322610	clinical	cd_8_group_1539	cd_4_group_60577	-
PDT002331931.1	PDS000002867.1521	SAMN43275118	clinical	cd_8_group_1539	cd_4_group_60577	-
PDT002052190.1	PDS000002867.1521	SAMN39419046	clinical	cd_8_group_1539	cd_4_group_60699	-
PDT002115415.1	PDS000002867.1521	SAMN40520682	clinical	cd_8_group_1539	cd_4_group_60699	-
PDT000120487.2	PDS000002867.1521	SAMN04576219	clinical	cd_8_group_1539	cd_4_group_6081	cd_2_group_5438
PDT000206909.2	PDS000002867.1521	SAMN06885547	clinical	cd_8_group_1539	cd_4_group_6081	cd_2_group_5438
PDT000866304.1	PDS000002867.1521	SAMN15599116	clinical	cd_8_group_1539	cd_4_group_6081	cd_2_group_5438
PDT002063607.1	PDS000002867.1521	SAMN30839299	clinical	cd_8_group_1539	cd_4_group_60818	cd_2_group_59052
PDT002063610.1	PDS000002867.1521	SAMN30839298	clinical	cd_8_group_1539	cd_4_group_60818	cd_2_group_59052
PDT002063613.1	PDS000002867.1521	SAMN30839294	clinical	cd_8_group_1539	cd_4_group_60818	cd_2_group_59052
PDT002063608.1	PDS000002867.1521	SAMN30839296	clinical	cd_8_group_1539	cd_4_group_60819	cd_2_group_59053
PDT002063609.1	PDS000002867.1521	SAMN30839297	clinical	cd_8_group_1539	cd_4_group_60819	cd_2_group_59053
PDT002063611.1	PDS000002867.1521	SAMN30839295	clinical	cd_8_group_1539	cd_4_group_60820	-
PDT002063612.1	PDS000002867.1521	SAMN30839293	clinical	cd_8_group_1539	cd_4_group_60820	-
PDT002084644.1	PDS000002867.1521	SAMN40037924	clinical	cd_8_group_1539	cd_4_group_61123	cd_2_group_59375
PDT002085730.1	PDS000002867.1521	SAMN40090202	clinical	cd_8_group_1539	cd_4_group_61123	cd_2_group_59375
PDT002086665.1	PDS000002867.1521	SAMN40138116	clinical	cd_8_group_1539	cd_4_group_61123	cd_2_group_59375
PDT002103626.1	PDS000002867.1521	SAMN40338988	clinical	cd_8_group_1539	cd_4_group_61123	cd_2_group_59375
PDT002111061.1	PDS000002867.1521	SAMN40421195	clinical	cd_8_group_1539	cd_4_group_61123	cd_2_group_59375
PDT002113703.1	PDS000002867.1521	SAMN40473145	clinical	cd_8_group_1539	cd_4_group_61123	cd_2_group_59375
PDT000536792.1	PDS000002867.1521	SAMN12172832	clinical	cd_8_group_1539	cd_4_group_6141	-
PDT000310698.2	PDS000002867.1521	SAMN09007967	clinical	cd_8_group_1539	cd_4_group_6141	cd_2_group_14714
PDT001670444.1	PDS000002867.1521	SAMN33927277	clinical	cd_8_group_1539	cd_4_group_6141	cd_2_group_14714
PDT000120900.2	PDS000002867.1521	SAMN04568496	clinical	cd_8_group_1539	cd_4_group_6141	cd_2_group_5497
PDT000137059.2	PDS000002867.1521	SAMN05017781	clinical	cd_8_group_1539	cd_4_group_6141	cd_2_group_5497
PDT000172029.2	PDS000002867.1521	SAMN06127422	clinical	cd_8_group_1539	cd_4_group_6141	cd_2_group_5497
PDT000206996.2	PDS000002867.1521	SAMN06885627	clinical	cd_8_group_1539	cd_4_group_6141	cd_2_group_5497
PDT000236560.2	PDS000002867.1521	SAMN07557075	clinical	cd_8_group_1539	cd_4_group_6141	cd_2_group_5497
PDT000237572.2	PDS000002867.1521	SAMN07569788	clinical	cd_8_group_1539	cd_4_group_6141	cd_2_group_5497
PDT000296721.2	PDS000002867.1521	SAMN08773292	clinical	cd_8_group_1539	cd_4_group_6141	cd_2_group_5497
PDT000481999.1	PDS000002867.1521	SAMN11245253	clinical	cd_8_group_1539	cd_4_group_6141	cd_2_group_5497
PDT000521516.1	PDS000002867.1521	SAMN12036283	clinical	cd_8_group_1539	cd_4_group_6141	cd_2_group_5497
PDT000650629.1	PDS000002867.1521	SAMN13684857	clinical	cd_8_group_1539	cd_4_group_6141	cd_2_group_5497
PDT000651282.1	PDS000002867.1521	SAMN13691339	clinical	cd_8_group_1539	cd_4_group_6141	cd_2_group_5497
PDT000651309.1	PDS000002867.1521	SAMN13693784	clinical	cd_8_group_1539	cd_4_group_6141	cd_2_group_5497
PDT000658573.1	PDS000002867.1521	SAMN13810781	clinical	cd_8_group_1539	cd_4_group_6141	cd_2_group_5497
PDT000672982.1	PDS000002867.1521	SAMN13951946	clinical	cd_8_group_1539	cd_4_group_6141	cd_2_group_5497
PDT000673377.2	PDS000002867.1521	SAMN13956082	clinical	cd_8_group_1539	cd_4_group_6141	cd_2_group_5497
PDT001072802.1	PDS000002867.1521	SAMN19777918	clinical	cd_8_group_1539	cd_4_group_6141	cd_2_group_5497
PDT001393062.1	PDS000002867.1521	SAMEA7880624	NULL	cd_8_group_1539	cd_4_group_6141	cd_2_group_5497
PDT002387720.1	PDS000002867.1521	SAMN43815375	clinical	cd_8_group_1539	cd_4_group_6141	cd_2_group_5497
PDT002532158.1	PDS000002867.1521	SAMN45829243	clinical	cd_8_group_1539	cd_4_group_6141	cd_2_group_5497
PDT002864629.1	PDS000002867.1521	SAMN50309196	clinical	cd_8_group_1539	cd_4_group_6141	cd_2_group_5497
PDT002864633.1	PDS000002867.1521	SAMN50309173	clinical	cd_8_group_1539	cd_4_group_6141	cd_2_group_5497
PDT002864646.1	PDS000002867.1521	SAMN50309156	clinical	cd_8_group_1539	cd_4_group_6141	cd_2_group_5497
PDT002063427.1	PDS000002867.1521	SAMN39595915	clinical	cd_8_group_1539	cd_4_group_6141	cd_2_group_59045
PDT002173888.1	PDS000002867.1521	SAMN41482910	clinical	cd_8_group_1539	cd_4_group_6141	cd_2_group_59045
PDT002395868.1	PDS000002867.1521	SAMN43962235	clinical	cd_8_group_1539	cd_4_group_61501	-
PDT002658112.1	PDS000002867.1521	SAMN47233403	clinical	cd_8_group_1539	cd_4_group_61501	-
PDT002098290.1	PDS000002867.1521	SAMN40261078	clinical	cd_8_group_1539	cd_4_group_61501	cd_2_group_59764
PDT002110171.1	PDS000002867.1521	SAMN40414270	clinical	cd_8_group_1539	cd_4_group_61501	cd_2_group_59764
PDT002119849.1	PDS000002867.1521	SAMN40559891	clinical	cd_8_group_1539	cd_4_group_61501	cd_2_group_59764
PDT002169275.1	PDS000002867.1521	SAMN41444853	clinical	cd_8_group_1539	cd_4_group_61501	cd_2_group_59764
PDT002437740.1	PDS000002867.1521	SAMN43452117	clinical	cd_8_group_1539	cd_4_group_61501	cd_2_group_59764
PDT002676199.1	PDS000002867.1521	SAMN47441135	clinical	cd_8_group_1539	cd_4_group_61501	cd_2_group_59764
PDT002101908.1	PDS000002867.1521	SAMN39473272	clinical	cd_8_group_1539	cd_4_group_61558	cd_2_group_59824
PDT002101918.1	PDS000002867.1521	SAMN39473264	clinical	cd_8_group_1539	cd_4_group_61558	cd_2_group_59824
PDT002101924.1	PDS000002867.1521	SAMN39473257	clinical	cd_8_group_1539	cd_4_group_61558	cd_2_group_59824
PDT002101928.1	PDS000002867.1521	SAMN39473256	clinical	cd_8_group_1539	cd_4_group_61558	cd_2_group_59824
PDT002101938.1	PDS000002867.1521	SAMN39473245	clinical	cd_8_group_1539	cd_4_group_61558	cd_2_group_59824
PDT002101939.1	PDS000002867.1521	SAMN39473246	clinical	cd_8_group_1539	cd_4_group_61558	cd_2_group_59824
PDT002241657.1	PDS000002867.1521	SAMN42149844	clinical	cd_8_group_1539	cd_4_group_61558	cd_2_group_59824
PDT002241814.1	PDS000002867.1521	SAMN42149843	clinical	cd_8_group_1539	cd_4_group_61558	cd_2_group_59824
PDT002241819.1	PDS000002867.1521	SAMN42149842	clinical	cd_8_group_1539	cd_4_group_61558	cd_2_group_59824
PDT002241824.1	PDS000002867.1521	SAMN42149839	clinical	cd_8_group_1539	cd_4_group_61558	cd_2_group_59824
PDT002241827.1	PDS000002867.1521	SAMN42149841	clinical	cd_8_group_1539	cd_4_group_61558	cd_2_group_59824
PDT002101915.1	PDS000002867.1521	SAMN39473267	clinical	cd_8_group_1539	cd_4_group_61560	cd_2_group_59826
PDT002101920.1	PDS000002867.1521	SAMN39473263	clinical	cd_8_group_1539	cd_4_group_61560	cd_2_group_59826
PDT002153482.1	PDS000002867.1521	SAMN40992319	clinical	cd_8_group_1539	cd_4_group_61560	cd_2_group_59826
PDT002153485.1	PDS000002867.1521	SAMN40992318	clinical	cd_8_group_1539	cd_4_group_61560	cd_2_group_59826
PDT002153486.1	PDS000002867.1521	SAMN40992316	clinical	cd_8_group_1539	cd_4_group_61560	cd_2_group_59826
PDT002256099.1	PDS000002867.1521	SAMN39419032	clinical	cd_8_group_1539	cd_4_group_61560	cd_2_group_59826
PDT002103820.1	PDS000002867.1521	SAMN40348427	clinical	cd_8_group_1539	cd_4_group_61572	cd_2_group_59840
PDT002169342.1	PDS000002867.1521	SAMN41444917	clinical	cd_8_group_1539	cd_4_group_61572	cd_2_group_59840
PDT002134350.1	PDS000002867.1521	SAMN40871526	clinical	cd_8_group_1539	cd_4_group_62016	cd_2_group_60338
PDT002183961.1	PDS000002867.1521	SAMN41609583	clinical	cd_8_group_1539	cd_4_group_62016	cd_2_group_60338
PDT002859650.1	PDS000002867.1521	SAMN50278054	clinical	cd_8_group_1539	cd_4_group_62016	cd_2_group_60338
PDT002864386.1	PDS000002867.1521	SAMN50308978	clinical	cd_8_group_1539	cd_4_group_62016	cd_2_group_60338
PDT002150939.1	PDS000002867.1521	SAMN41142997	clinical	cd_8_group_1539	cd_4_group_62442	cd_2_group_60817
PDT002150942.1	PDS000002867.1521	SAMN41142995	clinical	cd_8_group_1539	cd_4_group_62442	cd_2_group_60817
PDT002151100.1	PDS000002867.1521	SAMN41143027	clinical	cd_8_group_1539	cd_4_group_62442	cd_2_group_60817
PDT002151114.1	PDS000002867.1521	SAMN41143015	clinical	cd_8_group_1539	cd_4_group_62442	cd_2_group_60817
PDT002753243.1	PDS000002867.1521	SAMEA118206839	NULL	cd_8_group_1539	cd_4_group_62456	-
PDT002151054.1	PDS000002867.1521	SAMN41142576	clinical	cd_8_group_1539	cd_4_group_62456	cd_2_group_60833
PDT002151059.1	PDS000002867.1521	SAMN41142545	clinical	cd_8_group_1539	cd_4_group_62456	cd_2_group_60833
PDT002151190.1	PDS000002867.1521	SAMN41142686	clinical	cd_8_group_1539	cd_4_group_62456	cd_2_group_60833
PDT002151371.1	PDS000002867.1521	SAMN41142610	clinical	cd_8_group_1539	cd_4_group_62456	cd_2_group_60833
PDT002178104.1	PDS000002867.1521	SAMN41537345	clinical	cd_8_group_1539	cd_4_group_62456	cd_2_group_60833
PDT002178229.1	PDS000002867.1521	SAMN41537580	clinical	cd_8_group_1539	cd_4_group_62456	cd_2_group_60833
PDT002179013.1	PDS000002867.1521	SAMN41550937	clinical	cd_8_group_1539	cd_4_group_62456	cd_2_group_60833
PDT002863991.1	PDS000002867.1521	SAMN50308477	clinical	cd_8_group_1539	cd_4_group_62456	cd_2_group_60833
PDT002864002.1	PDS000002867.1521	SAMN50308459	clinical	cd_8_group_1539	cd_4_group_62456	cd_2_group_60833
PDT002153511.1	PDS000002867.1521	SAMN40738100	clinical	cd_8_group_1539	cd_4_group_62528	cd_2_group_60913
PDT002153512.1	PDS000002867.1521	SAMN40738101	clinical	cd_8_group_1539	cd_4_group_62528	cd_2_group_60913
PDT002153517.1	PDS000002867.1521	SAMN40738095	clinical	cd_8_group_1539	cd_4_group_62528	cd_2_group_60913
PDT002153544.1	PDS000002867.1521	SAMN40738065	clinical	cd_8_group_1539	cd_4_group_62528	cd_2_group_60913
PDT002153520.1	PDS000002867.1521	SAMN40738092	clinical	cd_8_group_1539	cd_4_group_62530	cd_2_group_60917
PDT002153524.1	PDS000002867.1521	SAMN40738088	clinical	cd_8_group_1539	cd_4_group_62530	cd_2_group_60917
PDT002153533.1	PDS000002867.1521	SAMN40738074	clinical	cd_8_group_1539	cd_4_group_62530	cd_2_group_60917
PDT002167380.1	PDS000002867.1521	SAMN41413161	clinical	cd_8_group_1539	cd_4_group_62879	cd_2_group_61285
PDT002186900.1	PDS000002867.1521	SAMN41643750	clinical	cd_8_group_1539	cd_4_group_62879	cd_2_group_61285
PDT002171793.1	PDS000002867.1521	SAMN41453046	clinical	cd_8_group_1539	cd_4_group_62986	cd_2_group_61399
PDT002173026.1	PDS000002867.1521	SAMN41466545	clinical	cd_8_group_1539	cd_4_group_62986	cd_2_group_61399
PDT002173960.1	PDS000002867.1521	SAMN41482979	clinical	cd_8_group_1539	cd_4_group_62986	cd_2_group_61399
PDT002178026.1	PDS000002867.1521	SAMN41537210	clinical	cd_8_group_1539	cd_4_group_63196	cd_2_group_61645
PDT002178081.1	PDS000002867.1521	SAMN41537311	clinical	cd_8_group_1539	cd_4_group_63196	cd_2_group_61645
PDT002183923.1	PDS000002867.1521	SAMN41609481	clinical	cd_8_group_1539	cd_4_group_63390	cd_2_group_61872
PDT002183924.1	PDS000002867.1521	SAMN41609528	clinical	cd_8_group_1539	cd_4_group_63390	cd_2_group_61872
PDT002186994.1	PDS000002867.1521	SAMN41643966	clinical	cd_8_group_1539	cd_4_group_63390	cd_2_group_61872
PDT001827963.1	PDS000002867.1521	SAMEA112637853	clinical	cd_8_group_1539	cd_4_group_6423	-
PDT000124228.3	PDS000002867.1521	SAMEA2747240	NULL	cd_8_group_1539	cd_4_group_6423	cd_2_group_5733
PDT000124229.3	PDS000002867.1521	SAMEA2747242	NULL	cd_8_group_1539	cd_4_group_6423	cd_2_group_5733
PDT000124243.2	PDS000002867.1521	SAMEA2747265	NULL	cd_8_group_1539	cd_4_group_6423	cd_2_group_5733
PDT000124249.2	PDS000002867.1521	SAMEA2747271	NULL	cd_8_group_1539	cd_4_group_6423	cd_2_group_5733
PDT001262159.1	PDS000002867.1521	SAMEA8245912	clinical	cd_8_group_1539	cd_4_group_6423	cd_2_group_5733
PDT001262181.1	PDS000002867.1521	SAMEA8245935	clinical	cd_8_group_1539	cd_4_group_6423	cd_2_group_5733
PDT001262182.1	PDS000002867.1521	SAMEA8245936	clinical	cd_8_group_1539	cd_4_group_6423	cd_2_group_5733
PDT002241655.1	PDS000002867.1521	SAMN42149846	clinical	cd_8_group_1539	cd_4_group_64441	cd_2_group_63036
PDT002241676.1	PDS000002867.1521	SAMN42149847	clinical	cd_8_group_1539	cd_4_group_64441	cd_2_group_63036
PDT002241715.1	PDS000002867.1521	SAMN42149869	clinical	cd_8_group_1539	cd_4_group_64441	cd_2_group_63036
PDT002241736.1	PDS000002867.1521	SAMN42149868	clinical	cd_8_group_1539	cd_4_group_64441	cd_2_group_63036
PDT002241804.1	PDS000002867.1521	SAMN42149845	clinical	cd_8_group_1539	cd_4_group_64441	cd_2_group_63036
PDT002241811.1	PDS000002867.1521	SAMN42149848	clinical	cd_8_group_1539	cd_4_group_64441	cd_2_group_63036
PDT002271335.1	PDS000002867.1521	SAMN40890055	clinical	cd_8_group_1539	cd_4_group_64441	cd_2_group_63036
PDT002271337.1	PDS000002867.1521	SAMN40890054	clinical	cd_8_group_1539	cd_4_group_64441	cd_2_group_63036
PDT002271338.1	PDS000002867.1521	SAMN40890053	clinical	cd_8_group_1539	cd_4_group_64441	cd_2_group_63036
PDT002271342.1	PDS000002867.1521	SAMN40890052	clinical	cd_8_group_1539	cd_4_group_64441	cd_2_group_63036
PDT002241662.1	PDS000002867.1521	SAMN42149858	clinical	cd_8_group_1539	cd_4_group_64442	cd_2_group_63037
PDT002241664.1	PDS000002867.1521	SAMN42149855	clinical	cd_8_group_1539	cd_4_group_64442	cd_2_group_63037
PDT002241665.1	PDS000002867.1521	SAMN42149857	clinical	cd_8_group_1539	cd_4_group_64442	cd_2_group_63037
PDT002241779.1	PDS000002867.1521	SAMN42149856	clinical	cd_8_group_1539	cd_4_group_64442	cd_2_group_63037
PDT002322362.1	PDS000002867.1521	SAMN43189519	clinical	cd_8_group_1539	cd_4_group_65896	cd_2_group_64557
PDT002909817.1	PDS000002867.1521	SAMN51023955	clinical	cd_8_group_1539	cd_4_group_65896	cd_2_group_64557
PDT002394522.1	PDS000002867.1521	SAMN43931920	clinical	cd_8_group_1539	cd_4_group_67079	-
PDT002804758.1	PDS000002867.1521	SAMN49013772	clinical	cd_8_group_1539	cd_4_group_67079	-
PDT000137064.2	PDS000002867.1521	SAMN05017787	clinical	cd_8_group_1539	cd_4_group_6834	cd_2_group_6102
PDT000660846.1	PDS000002867.1521	SAMN13840650	clinical	cd_8_group_1539	cd_4_group_6834	cd_2_group_6102
PDT002496417.1	PDS000002867.1521	SAMN44888000	clinical	cd_8_group_1539	cd_4_group_68729	cd_2_group_67659
PDT002496419.1	PDS000002867.1521	SAMN44888003	clinical	cd_8_group_1539	cd_4_group_68729	cd_2_group_67659
PDT002587381.1	PDS000002867.1521	SAMN46346219	clinical	cd_8_group_1539	cd_4_group_69784	cd_2_group_68754
PDT002625452.1	PDS000002867.1521	SAMN46826935	clinical	cd_8_group_1539	cd_4_group_69784	cd_2_group_68754
PDT002627969.1	PDS000002867.1521	SAMN46880148	clinical	cd_8_group_1539	cd_4_group_69784	cd_2_group_68754
PDT002644980.1	PDS000002867.1521	SAMN46979738	clinical	cd_8_group_1539	cd_4_group_70290	cd_2_group_69312
PDT002793041.1	PDS000002867.1521	SAMEA118015773	clinical	cd_8_group_1539	cd_4_group_70290	cd_2_group_69312
PDT002793042.1	PDS000002867.1521	SAMEA118015776	clinical	cd_8_group_1539	cd_4_group_70290	cd_2_group_69312
PDT002793043.1	PDS000002867.1521	SAMEA118015780	clinical	cd_8_group_1539	cd_4_group_70290	cd_2_group_69312
PDT002793126.1	PDS000002867.1521	SAMEA118015774	clinical	cd_8_group_1539	cd_4_group_70290	cd_2_group_69312
PDT002793127.1	PDS000002867.1521	SAMEA118015775	clinical	cd_8_group_1539	cd_4_group_70290	cd_2_group_69312
PDT002793134.1	PDS000002867.1521	SAMEA118015769	clinical	cd_8_group_1539	cd_4_group_70290	cd_2_group_69312
PDT002793135.1	PDS000002867.1521	SAMEA118015770	clinical	cd_8_group_1539	cd_4_group_70290	cd_2_group_69312
PDT002793136.1	PDS000002867.1521	SAMEA118015779	clinical	cd_8_group_1539	cd_4_group_70290	cd_2_group_69312
PDT002793137.1	PDS000002867.1521	SAMEA118015777	clinical	cd_8_group_1539	cd_4_group_70290	cd_2_group_69312
PDT002793138.1	PDS000002867.1521	SAMEA118015782	clinical	cd_8_group_1539	cd_4_group_70290	cd_2_group_69312
PDT002793140.1	PDS000002867.1521	SAMEA118015771	clinical	cd_8_group_1539	cd_4_group_70290	cd_2_group_69312
PDT002793216.1	PDS000002867.1521	SAMEA118015778	clinical	cd_8_group_1539	cd_4_group_70290	cd_2_group_69312
PDT002794445.1	PDS000002867.1521	SAMEA118015772	clinical	cd_8_group_1539	cd_4_group_70290	cd_2_group_69312
PDT002794446.1	PDS000002867.1521	SAMEA118015781	clinical	cd_8_group_1539	cd_4_group_70290	cd_2_group_69312
PDT002825010.1	PDS000002867.1521	SAMEA118639060	clinical	cd_8_group_1539	cd_4_group_70290	cd_2_group_69312
PDT002825011.1	PDS000002867.1521	SAMEA118639064	clinical	cd_8_group_1539	cd_4_group_70290	cd_2_group_69312
PDT002825249.1	PDS000002867.1521	SAMEA118639059	clinical	cd_8_group_1539	cd_4_group_70290	cd_2_group_69312
PDT002825250.1	PDS000002867.1521	SAMEA118639061	clinical	cd_8_group_1539	cd_4_group_70290	cd_2_group_69312
PDT002825251.1	PDS000002867.1521	SAMEA118639062	clinical	cd_8_group_1539	cd_4_group_70290	cd_2_group_69312
PDT002825252.1	PDS000002867.1521	SAMEA118639063	clinical	cd_8_group_1539	cd_4_group_70290	cd_2_group_69312
PDT002883511.1	PDS000002867.1521	SAMEA118902681	clinical	cd_8_group_1539	cd_4_group_70290	cd_2_group_69312
PDT002793139.1	PDS000002867.1521	SAMEA118015768	clinical	cd_8_group_1539	cd_4_group_70290	cd_2_group_70633
PDT002884405.1	PDS000002867.1521	SAMN46297642	clinical	cd_8_group_1539	cd_4_group_70290	cd_2_group_70633
PDT002756474.1	PDS000002867.1521	SAMN48325547	clinical	cd_8_group_1539	cd_4_group_71079	cd_2_group_70213
PDT002756476.1	PDS000002867.1521	SAMN48325549	clinical	cd_8_group_1539	cd_4_group_71079	cd_2_group_70213
PDT002796547.1	PDS000002867.1521	SAMEA117701712	NULL	cd_8_group_1539	cd_4_group_71453	cd_2_group_70659
PDT002879466.1	PDS000002867.1521	SAMN50560876	clinical	cd_8_group_1539	cd_4_group_71453	cd_2_group_70659
PDT002799500.1	PDS000002867.1521	SAMN48940183	clinical	cd_8_group_1539	cd_4_group_71470	cd_2_group_70672
PDT002808003.1	PDS000002867.1521	SAMN49108944	clinical	cd_8_group_1539	cd_4_group_71470	cd_2_group_70672
PDT000912031.1	PDS000002867.1521	SAMEA7176430	clinical	cd_8_group_1539	cd_4_group_7161	-
PDT000912070.1	PDS000002867.1521	SAMEA7176469	clinical	cd_8_group_1539	cd_4_group_7161	-
PDT000912203.1	PDS000002867.1521	SAMEA7176609	clinical	cd_8_group_1539	cd_4_group_7161	-
PDT000912251.1	PDS000002867.1521	SAMEA7176657	clinical	cd_8_group_1539	cd_4_group_7161	-
PDT000912259.1	PDS000002867.1521	SAMEA7176665	clinical	cd_8_group_1539	cd_4_group_7161	-
PDT000912264.1	PDS000002867.1521	SAMEA7176670	clinical	cd_8_group_1539	cd_4_group_7161	-
PDT001020694.1	PDS000002867.1521	SAMEA8598106	clinical	cd_8_group_1539	cd_4_group_7161	-
PDT001020742.1	PDS000002867.1521	SAMEA8598154	clinical	cd_8_group_1539	cd_4_group_7161	-
PDT001021005.1	PDS000002867.1521	SAMEA8598369	clinical	cd_8_group_1539	cd_4_group_7161	-
PDT001021334.1	PDS000002867.1521	SAMEA8598762	clinical	cd_8_group_1539	cd_4_group_7161	-
PDT001291157.1	PDS000002867.1521	SAMEA7616100	clinical	cd_8_group_1539	cd_4_group_7161	-
PDT001291170.1	PDS000002867.1521	SAMEA7616113	clinical	cd_8_group_1539	cd_4_group_7161	-
PDT001291178.1	PDS000002867.1521	SAMEA7616121	clinical	cd_8_group_1539	cd_4_group_7161	-
PDT001291179.1	PDS000002867.1521	SAMEA7616122	clinical	cd_8_group_1539	cd_4_group_7161	-
PDT001400485.1	PDS000002867.1521	SAMEA110691878	clinical	cd_8_group_1539	cd_4_group_7161	-
PDT001481078.1	PDS000002867.1521	SAMN29993555	clinical	cd_8_group_1539	cd_4_group_7161	-
PDT001481085.1	PDS000002867.1521	SAMN29993599	clinical	cd_8_group_1539	cd_4_group_7161	-
PDT001481086.1	PDS000002867.1521	SAMN29993598	clinical	cd_8_group_1539	cd_4_group_7161	-
PDT001481088.1	PDS000002867.1521	SAMN29993596	clinical	cd_8_group_1539	cd_4_group_7161	-
PDT001481123.1	PDS000002867.1521	SAMN29993565	clinical	cd_8_group_1539	cd_4_group_7161	-
PDT001481125.1	PDS000002867.1521	SAMN29993563	clinical	cd_8_group_1539	cd_4_group_7161	-
PDT001481129.1	PDS000002867.1521	SAMN29993559	clinical	cd_8_group_1539	cd_4_group_7161	-
PDT001481134.1	PDS000002867.1521	SAMN29993546	clinical	cd_8_group_1539	cd_4_group_7161	-
PDT000329665.1	PDS000002867.1521	SAMN09426657	clinical	cd_8_group_1539	cd_4_group_7161	cd_2_group_16061
PDT000912131.1	PDS000002867.1521	SAMEA7176530	clinical	cd_8_group_1539	cd_4_group_7161	cd_2_group_16061
PDT000615227.1	PDS000002867.1521	SAMN13065268	clinical	cd_8_group_1539	cd_4_group_7161	cd_2_group_26432
PDT000912204.1	PDS000002867.1521	SAMEA7176610	clinical	cd_8_group_1539	cd_4_group_7161	cd_2_group_26432
PDT001020685.1	PDS000002867.1521	SAMEA8598097	clinical	cd_8_group_1539	cd_4_group_7161	cd_2_group_26432
PDT001023746.1	PDS000002867.1521	SAMEA8598663	clinical	cd_8_group_1539	cd_4_group_7161	cd_2_group_26432
PDT001274440.1	PDS000002867.1521	SAMEA13259662	clinical	cd_8_group_1539	cd_4_group_7161	cd_2_group_26432
PDT001274510.1	PDS000002867.1521	SAMEA13259909	clinical	cd_8_group_1539	cd_4_group_7161	cd_2_group_26432
PDT001291180.1	PDS000002867.1521	SAMEA7616123	clinical	cd_8_group_1539	cd_4_group_7161	cd_2_group_26432
PDT001291181.1	PDS000002867.1521	SAMEA7616124	clinical	cd_8_group_1539	cd_4_group_7161	cd_2_group_26432
PDT001291182.1	PDS000002867.1521	SAMEA7616125	clinical	cd_8_group_1539	cd_4_group_7161	cd_2_group_26432
PDT001481122.1	PDS000002867.1521	SAMN29993548	clinical	cd_8_group_1539	cd_4_group_7161	cd_2_group_26432
PDT001648720.1	PDS000002867.1521	SAMEA112639617	clinical	cd_8_group_1539	cd_4_group_7161	cd_2_group_26432
PDT001649485.1	PDS000002867.1521	SAMEA112639741	clinical	cd_8_group_1539	cd_4_group_7161	cd_2_group_26432
PDT000911959.1	PDS000002867.1521	SAMEA7176357	clinical	cd_8_group_1539	cd_4_group_7161	cd_2_group_34938
PDT000911976.1	PDS000002867.1521	SAMEA7176374	clinical	cd_8_group_1539	cd_4_group_7161	cd_2_group_34938
PDT001021425.1	PDS000002867.1521	SAMEA8598854	clinical	cd_8_group_1539	cd_4_group_7161	cd_2_group_37576
PDT001190135.1	PDS000002867.1521	SAMEA10113739	clinical	cd_8_group_1539	cd_4_group_7161	cd_2_group_37576
PDT001190662.1	PDS000002867.1521	SAMEA9966845	clinical	cd_8_group_1539	cd_4_group_7161	cd_2_group_37576
PDT001190663.1	PDS000002867.1521	SAMEA9966846	clinical	cd_8_group_1539	cd_4_group_7161	cd_2_group_37576
PDT001481080.1	PDS000002867.1521	SAMN29993553	clinical	cd_8_group_1539	cd_4_group_7161	cd_2_group_49939
PDT001481133.1	PDS000002867.1521	SAMN29993547	clinical	cd_8_group_1539	cd_4_group_7161	cd_2_group_49939
PDT000145753.2	PDS000002867.1521	SAMN05631279	clinical	cd_8_group_1539	cd_4_group_7161	cd_2_group_6428
PDT000314704.2	PDS000002867.1521	SAMN09209918	clinical	cd_8_group_1539	cd_4_group_7161	cd_2_group_6428
PDT000336258.1	PDS000002867.1521	SAMN09483903	clinical	cd_8_group_1539	cd_4_group_7161	cd_2_group_6428
PDT000341930.1	PDS000002867.1521	SAMN09609587	clinical	cd_8_group_1539	cd_4_group_7161	cd_2_group_6428
PDT000410364.1	PDS000002867.1521	SAMN10473121	clinical	cd_8_group_1539	cd_4_group_7161	cd_2_group_6428
PDT000523365.1	PDS000002867.1521	SAMN12059928	clinical	cd_8_group_1539	cd_4_group_7161	cd_2_group_6428
PDT000526289.1	PDS000002867.1521	SAMN12108785	clinical	cd_8_group_1539	cd_4_group_7161	cd_2_group_6428
PDT000586546.1	PDS000002867.1521	SAMN12751120	clinical	cd_8_group_1539	cd_4_group_7161	cd_2_group_6428
PDT000586585.1	PDS000002867.1521	SAMN12751131	clinical	cd_8_group_1539	cd_4_group_7161	cd_2_group_6428
PDT000669575.1	PDS000002867.1521	SAMN13920859	clinical	cd_8_group_1539	cd_4_group_7161	cd_2_group_6428
PDT000911990.1	PDS000002867.1521	SAMEA7176388	clinical	cd_8_group_1539	cd_4_group_7161	cd_2_group_6428
PDT000912011.1	PDS000002867.1521	SAMEA7176409	clinical	cd_8_group_1539	cd_4_group_7161	cd_2_group_6428
PDT000912021.1	PDS000002867.1521	SAMEA7176420	clinical	cd_8_group_1539	cd_4_group_7161	cd_2_group_6428
PDT000912022.1	PDS000002867.1521	SAMEA7176421	clinical	cd_8_group_1539	cd_4_group_7161	cd_2_group_6428
PDT000912040.1	PDS000002867.1521	SAMEA7176439	clinical	cd_8_group_1539	cd_4_group_7161	cd_2_group_6428
PDT000912048.1	PDS000002867.1521	SAMEA7176447	clinical	cd_8_group_1539	cd_4_group_7161	cd_2_group_6428
PDT000912050.1	PDS000002867.1521	SAMEA7176449	clinical	cd_8_group_1539	cd_4_group_7161	cd_2_group_6428
PDT000912062.1	PDS000002867.1521	SAMEA7176461	clinical	cd_8_group_1539	cd_4_group_7161	cd_2_group_6428
PDT000912063.1	PDS000002867.1521	SAMEA7176462	clinical	cd_8_group_1539	cd_4_group_7161	cd_2_group_6428
PDT000912075.1	PDS000002867.1521	SAMEA7176474	clinical	cd_8_group_1539	cd_4_group_7161	cd_2_group_6428
PDT000912077.1	PDS000002867.1521	SAMEA7176476	clinical	cd_8_group_1539	cd_4_group_7161	cd_2_group_6428
PDT000912078.1	PDS000002867.1521	SAMEA7176477	clinical	cd_8_group_1539	cd_4_group_7161	cd_2_group_6428
PDT000912079.1	PDS000002867.1521	SAMEA7176478	clinical	cd_8_group_1539	cd_4_group_7161	cd_2_group_6428
PDT000912087.1	PDS000002867.1521	SAMEA7176486	clinical	cd_8_group_1539	cd_4_group_7161	cd_2_group_6428
PDT000912129.1	PDS000002867.1521	SAMEA7176528	clinical	cd_8_group_1539	cd_4_group_7161	cd_2_group_6428
PDT000912133.1	PDS000002867.1521	SAMEA7176532	clinical	cd_8_group_1539	cd_4_group_7161	cd_2_group_6428
PDT000912138.1	PDS000002867.1521	SAMEA7176537	clinical	cd_8_group_1539	cd_4_group_7161	cd_2_group_6428
PDT000912159.1	PDS000002867.1521	SAMEA7176558	clinical	cd_8_group_1539	cd_4_group_7161	cd_2_group_6428
PDT000912242.1	PDS000002867.1521	SAMEA7176648	clinical	cd_8_group_1539	cd_4_group_7161	cd_2_group_6428
PDT000912258.1	PDS000002867.1521	SAMEA7176664	clinical	cd_8_group_1539	cd_4_group_7161	cd_2_group_6428
PDT000912279.1	PDS000002867.1521	SAMEA7176685	clinical	cd_8_group_1539	cd_4_group_7161	cd_2_group_6428
PDT001020623.1	PDS000002867.1521	SAMEA8598035	clinical	cd_8_group_1539	cd_4_group_7161	cd_2_group_6428
PDT001020672.1	PDS000002867.1521	SAMEA8598084	clinical	cd_8_group_1539	cd_4_group_7161	cd_2_group_6428
PDT001020695.1	PDS000002867.1521	SAMEA8598107	clinical	cd_8_group_1539	cd_4_group_7161	cd_2_group_6428
PDT001020737.1	PDS000002867.1521	SAMEA8598149	clinical	cd_8_group_1539	cd_4_group_7161	cd_2_group_6428
PDT001048505.1	PDS000002867.1521	SAMN19354084	clinical	cd_8_group_1539	cd_4_group_7161	cd_2_group_6428
PDT001190665.1	PDS000002867.1521	SAMEA9966848	clinical	cd_8_group_1539	cd_4_group_7161	cd_2_group_6428
PDT001291158.1	PDS000002867.1521	SAMEA7616101	clinical	cd_8_group_1539	cd_4_group_7161	cd_2_group_6428
PDT001291159.1	PDS000002867.1521	SAMEA7616102	clinical	cd_8_group_1539	cd_4_group_7161	cd_2_group_6428
PDT001291160.1	PDS000002867.1521	SAMEA7616103	clinical	cd_8_group_1539	cd_4_group_7161	cd_2_group_6428
PDT001291161.1	PDS000002867.1521	SAMEA7616104	clinical	cd_8_group_1539	cd_4_group_7161	cd_2_group_6428
PDT001291167.1	PDS000002867.1521	SAMEA7616110	clinical	cd_8_group_1539	cd_4_group_7161	cd_2_group_6428
PDT001291171.1	PDS000002867.1521	SAMEA7616114	clinical	cd_8_group_1539	cd_4_group_7161	cd_2_group_6428
PDT001291172.1	PDS000002867.1521	SAMEA7616115	clinical	cd_8_group_1539	cd_4_group_7161	cd_2_group_6428
PDT001291173.1	PDS000002867.1521	SAMEA7616116	clinical	cd_8_group_1539	cd_4_group_7161	cd_2_group_6428
PDT001291174.1	PDS000002867.1521	SAMEA7616117	clinical	cd_8_group_1539	cd_4_group_7161	cd_2_group_6428
PDT001291175.1	PDS000002867.1521	SAMEA7616118	clinical	cd_8_group_1539	cd_4_group_7161	cd_2_group_6428
PDT001291176.1	PDS000002867.1521	SAMEA7616119	clinical	cd_8_group_1539	cd_4_group_7161	cd_2_group_6428
PDT001291177.1	PDS000002867.1521	SAMEA7616120	clinical	cd_8_group_1539	cd_4_group_7161	cd_2_group_6428
PDT001291183.1	PDS000002867.1521	SAMEA7616126	clinical	cd_8_group_1539	cd_4_group_7161	cd_2_group_6428
PDT001301007.1	PDS000002867.1521	SAMEA13259765	clinical	cd_8_group_1539	cd_4_group_7161	cd_2_group_6428
PDT001302491.1	PDS000002867.1521	SAMEA13468925	clinical	cd_8_group_1539	cd_4_group_7161	cd_2_group_6428
PDT001302551.1	PDS000002867.1521	SAMEA13259962	clinical	cd_8_group_1539	cd_4_group_7161	cd_2_group_6428
PDT001481079.1	PDS000002867.1521	SAMN29993554	clinical	cd_8_group_1539	cd_4_group_7161	cd_2_group_6428
PDT001481087.1	PDS000002867.1521	SAMN29993597	clinical	cd_8_group_1539	cd_4_group_7161	cd_2_group_6428
PDT001481090.1	PDS000002867.1521	SAMN29993595	clinical	cd_8_group_1539	cd_4_group_7161	cd_2_group_6428
PDT001481094.1	PDS000002867.1521	SAMN29993591	clinical	cd_8_group_1539	cd_4_group_7161	cd_2_group_6428
PDT001481097.1	PDS000002867.1521	SAMN29993588	clinical	cd_8_group_1539	cd_4_group_7161	cd_2_group_6428
PDT001481098.1	PDS000002867.1521	SAMN29993587	clinical	cd_8_group_1539	cd_4_group_7161	cd_2_group_6428
PDT001481099.1	PDS000002867.1521	SAMN29993586	clinical	cd_8_group_1539	cd_4_group_7161	cd_2_group_6428
PDT001481100.1	PDS000002867.1521	SAMN29993550	clinical	cd_8_group_1539	cd_4_group_7161	cd_2_group_6428
PDT001481101.1	PDS000002867.1521	SAMN29993585	clinical	cd_8_group_1539	cd_4_group_7161	cd_2_group_6428
PDT001481102.1	PDS000002867.1521	SAMN29993584	clinical	cd_8_group_1539	cd_4_group_7161	cd_2_group_6428
PDT001481103.1	PDS000002867.1521	SAMN29993583	clinical	cd_8_group_1539	cd_4_group_7161	cd_2_group_6428
PDT001481105.1	PDS000002867.1521	SAMN29993581	clinical	cd_8_group_1539	cd_4_group_7161	cd_2_group_6428
PDT001481106.1	PDS000002867.1521	SAMN29993580	clinical	cd_8_group_1539	cd_4_group_7161	cd_2_group_6428
PDT001481107.1	PDS000002867.1521	SAMN29993579	clinical	cd_8_group_1539	cd_4_group_7161	cd_2_group_6428
PDT001481110.1	PDS000002867.1521	SAMN29993576	clinical	cd_8_group_1539	cd_4_group_7161	cd_2_group_6428
PDT001481111.1	PDS000002867.1521	SAMN29993549	clinical	cd_8_group_1539	cd_4_group_7161	cd_2_group_6428
PDT001481112.1	PDS000002867.1521	SAMN29993575	clinical	cd_8_group_1539	cd_4_group_7161	cd_2_group_6428
PDT001481113.1	PDS000002867.1521	SAMN29993574	clinical	cd_8_group_1539	cd_4_group_7161	cd_2_group_6428
PDT001481115.1	PDS000002867.1521	SAMN29993572	clinical	cd_8_group_1539	cd_4_group_7161	cd_2_group_6428
PDT001481121.1	PDS000002867.1521	SAMN29993566	clinical	cd_8_group_1539	cd_4_group_7161	cd_2_group_6428
PDT001481124.1	PDS000002867.1521	SAMN29993564	clinical	cd_8_group_1539	cd_4_group_7161	cd_2_group_6428
PDT001481126.1	PDS000002867.1521	SAMN29993562	clinical	cd_8_group_1539	cd_4_group_7161	cd_2_group_6428
PDT001481127.1	PDS000002867.1521	SAMN29993561	clinical	cd_8_group_1539	cd_4_group_7161	cd_2_group_6428
PDT001481130.1	PDS000002867.1521	SAMN29993558	clinical	cd_8_group_1539	cd_4_group_7161	cd_2_group_6428
PDT001648815.1	PDS000002867.1521	SAMEA112639719	clinical	cd_8_group_1539	cd_4_group_7161	cd_2_group_6428
PDT001648857.1	PDS000002867.1521	SAMEA112639772	clinical	cd_8_group_1539	cd_4_group_7161	cd_2_group_6428
PDT002662966.1	PDS000002867.1521	SAMEA117795430	clinical	cd_8_group_1539	cd_4_group_7161	cd_2_group_6428
PDT002821680.1	PDS000002867.1521	SAMN49725401	clinical	cd_8_group_1539	cd_4_group_71816	cd_2_group_71090
PDT002821683.1	PDS000002867.1521	SAMN49725399	clinical	cd_8_group_1539	cd_4_group_71816	cd_2_group_71090
PDT002864719.1	PDS000002867.1521	SAMN50308839	clinical	cd_8_group_1539	cd_4_group_72407	cd_2_group_71772
PDT002864742.1	PDS000002867.1521	SAMN50308870	clinical	cd_8_group_1539	cd_4_group_72407	cd_2_group_71772
PDT000643813.1	PDS000002867.1521	SAMN13545734	clinical	cd_8_group_1539	cd_4_group_7353	-
PDT000150411.2	PDS000002867.1521	SAMN05772596	clinical	cd_8_group_1539	cd_4_group_7353	cd_2_group_6625
PDT000230481.2	PDS000002867.1521	SAMN07434523	environmental/other	cd_8_group_1539	cd_4_group_7353	cd_2_group_6625
PDT000314699.2	PDS000002867.1521	SAMN09209906	clinical	cd_8_group_1539	cd_4_group_7353	cd_2_group_6625
PDT000151906.2	PDS000002867.1521	SAMN05851366	clinical	cd_8_group_1539	cd_4_group_7422	cd_2_group_6697
PDT000673038.1	PDS000002867.1521	SAMN13952090	clinical	cd_8_group_1539	cd_4_group_7422	cd_2_group_6697
PDT000677064.1	PDS000002867.1521	SAMN13975334	clinical	cd_8_group_1539	cd_4_group_7422	cd_2_group_6697
PDT000167939.2	PDS000002867.1521	SAMN06033695	clinical	cd_8_group_1539	cd_4_group_8048	cd_2_group_7233
PDT000584827.1	PDS000002867.1521	SAMN12736609	clinical	cd_8_group_1539	cd_4_group_8048	cd_2_group_7233
PDT000589249.1	PDS000002867.1521	SAMN12796960	clinical	cd_8_group_1539	cd_4_group_8048	cd_2_group_7233
PDT000761209.1	PDS000002867.1521	SAMN12740346	environmental/other	cd_8_group_1539	cd_4_group_8048	cd_2_group_7233
PDT000334778.1	PDS000002867.1521	SAMN09475138	clinical	cd_8_group_1539	cd_4_group_8381	-
PDT002124663.1	PDS000002867.1521	SAMN40646178	clinical	cd_8_group_1539	cd_4_group_8381	-
PDT002147129.1	PDS000002867.1521	SAMN41088553	clinical	cd_8_group_1539	cd_4_group_8381	-
PDT002604543.1	PDS000002867.1521	SAMN46514975	clinical	cd_8_group_1539	cd_4_group_8381	-
PDT000660847.1	PDS000002867.1521	SAMN13840648	clinical	cd_8_group_1539	cd_4_group_8381	cd_2_group_27958
PDT000673017.1	PDS000002867.1521	SAMN13952085	clinical	cd_8_group_1539	cd_4_group_8381	cd_2_group_27958
PDT000673383.2	PDS000002867.1521	SAMN13956032	clinical	cd_8_group_1539	cd_4_group_8381	cd_2_group_27958
PDT000674803.1	PDS000002867.1521	SAMN13961687	clinical	cd_8_group_1539	cd_4_group_8381	cd_2_group_27958
PDT000677062.1	PDS000002867.1521	SAMN13975332	clinical	cd_8_group_1539	cd_4_group_8381	cd_2_group_27958
PDT001924272.1	PDS000002867.1521	SAMEA114440162	NULL	cd_8_group_1539	cd_4_group_8381	cd_2_group_27958
PDT000178788.2	PDS000002867.1521	SAMN06213907	clinical	cd_8_group_1539	cd_4_group_8381	cd_2_group_7514
PDT000184259.2	PDS000002867.1521	SAMN06281830	clinical	cd_8_group_1539	cd_4_group_8381	cd_2_group_7514
PDT000206961.2	PDS000002867.1521	SAMN06885589	clinical	cd_8_group_1539	cd_4_group_8381	cd_2_group_7514
PDT000237566.2	PDS000002867.1521	SAMN07569782	clinical	cd_8_group_1539	cd_4_group_8381	cd_2_group_7514
PDT000311384.2	PDS000002867.1521	SAMN09045381	clinical	cd_8_group_1539	cd_4_group_8381	cd_2_group_7514
PDT000314549.2	PDS000002867.1521	SAMN09209709	clinical	cd_8_group_1539	cd_4_group_8381	cd_2_group_7514
PDT000314631.2	PDS000002867.1521	SAMN09209854	clinical	cd_8_group_1539	cd_4_group_8381	cd_2_group_7514
PDT000314636.2	PDS000002867.1521	SAMN09209820	clinical	cd_8_group_1539	cd_4_group_8381	cd_2_group_7514
PDT000479576.1	PDS000002867.1521	SAMN11163625	clinical	cd_8_group_1539	cd_4_group_8381	cd_2_group_7514
PDT000481617.1	PDS000002867.1521	SAMN11244200	clinical	cd_8_group_1539	cd_4_group_8381	cd_2_group_7514
PDT000482559.1	PDS000002867.1521	SAMN11252387	clinical	cd_8_group_1539	cd_4_group_8381	cd_2_group_7514
PDT000566908.1	PDS000002867.1521	SAMN12590289	clinical	cd_8_group_1539	cd_4_group_8381	cd_2_group_7514
PDT000643825.1	PDS000002867.1521	SAMN13545748	clinical	cd_8_group_1539	cd_4_group_8381	cd_2_group_7514
PDT000690055.1	PDS000002867.1521	SAMN14169878	clinical	cd_8_group_1539	cd_4_group_8381	cd_2_group_7514
PDT000842098.1	PDS000002867.1521	SAMN16192632	clinical	cd_8_group_1539	cd_4_group_8381	cd_2_group_7514
PDT000966940.1	PDS000002867.1521	SAMN17937397	clinical	cd_8_group_1539	cd_4_group_8381	cd_2_group_7514
PDT001007380.1	PDS000002867.1521	SAMN18742905	clinical	cd_8_group_1539	cd_4_group_8381	cd_2_group_7514
PDT001033328.1	PDS000002867.1521	SAMN19006550	clinical	cd_8_group_1539	cd_4_group_8381	cd_2_group_7514
PDT001033331.1	PDS000002867.1521	SAMN19006549	clinical	cd_8_group_1539	cd_4_group_8381	cd_2_group_7514
PDT001072792.1	PDS000002867.1521	SAMN19777927	clinical	cd_8_group_1539	cd_4_group_8381	cd_2_group_7514
PDT001072809.1	PDS000002867.1521	SAMN19777912	clinical	cd_8_group_1539	cd_4_group_8381	cd_2_group_7514
PDT001251793.1	PDS000002867.1521	SAMN25997566	clinical	cd_8_group_1539	cd_4_group_8381	cd_2_group_7514
PDT001252306.1	PDS000002867.1521	SAMN26028913	clinical	cd_8_group_1539	cd_4_group_8381	cd_2_group_7514
PDT001253637.1	PDS000002867.1521	SAMN26200630	clinical	cd_8_group_1539	cd_4_group_8381	cd_2_group_7514
PDT001270380.1	PDS000002867.1521	SAMN26680556	clinical	cd_8_group_1539	cd_4_group_8381	cd_2_group_7514
PDT001297399.1	PDS000002867.1521	SAMN28014773	clinical	cd_8_group_1539	cd_4_group_8381	cd_2_group_7514
PDT001368400.1	PDS000002867.1521	SAMN29922030	clinical	cd_8_group_1539	cd_4_group_8381	cd_2_group_7514
PDT001368415.1	PDS000002867.1521	SAMN29922034	clinical	cd_8_group_1539	cd_4_group_8381	cd_2_group_7514
PDT001372582.1	PDS000002867.1521	SAMN30002032	clinical	cd_8_group_1539	cd_4_group_8381	cd_2_group_7514
PDT001393083.1	PDS000002867.1521	SAMEA7880615	NULL	cd_8_group_1539	cd_4_group_8381	cd_2_group_7514
PDT001400202.1	PDS000002867.1521	SAMN30523626	clinical	cd_8_group_1539	cd_4_group_8381	cd_2_group_7514
PDT001412400.1	PDS000002867.1521	SAMN30725621	clinical	cd_8_group_1539	cd_4_group_8381	cd_2_group_7514
PDT001412475.1	PDS000002867.1521	SAMN30727708	clinical	cd_8_group_1539	cd_4_group_8381	cd_2_group_7514
PDT001412483.1	PDS000002867.1521	SAMN30727722	clinical	cd_8_group_1539	cd_4_group_8381	cd_2_group_7514
PDT001424142.1	PDS000002867.1521	SAMN30914958	clinical	cd_8_group_1539	cd_4_group_8381	cd_2_group_7514
PDT001428142.1	PDS000002867.1521	SAMN30953623	clinical	cd_8_group_1539	cd_4_group_8381	cd_2_group_7514
PDT001444441.1	PDS000002867.1521	SAMN31183008	clinical	cd_8_group_1539	cd_4_group_8381	cd_2_group_7514
PDT001444773.1	PDS000002867.1521	SAMN31185282	clinical	cd_8_group_1539	cd_4_group_8381	cd_2_group_7514
PDT001455540.1	PDS000002867.1521	SAMN31323844	clinical	cd_8_group_1539	cd_4_group_8381	cd_2_group_7514
PDT001456551.1	PDS000002867.1521	SAMN31368924	clinical	cd_8_group_1539	cd_4_group_8381	cd_2_group_7514
PDT001469410.1	PDS000002867.1521	SAMN31492192	clinical	cd_8_group_1539	cd_4_group_8381	cd_2_group_7514
PDT001590981.1	PDS000002867.1521	SAMN32911119	clinical	cd_8_group_1539	cd_4_group_8381	cd_2_group_7514
PDT001601412.1	PDS000002867.1521	SAMN33026078	clinical	cd_8_group_1539	cd_4_group_8381	cd_2_group_7514
PDT001779515.1	PDS000002867.1521	SAMN35733150	clinical	cd_8_group_1539	cd_4_group_8381	cd_2_group_7514
PDT001835391.2	PDS000002867.1521	SAMN36771479	clinical	cd_8_group_1539	cd_4_group_8381	cd_2_group_7514
PDT001852113.1	PDS000002867.1521	SAMN36994403	clinical	cd_8_group_1539	cd_4_group_8381	cd_2_group_7514
PDT001871183.1	PDS000002867.1521	SAMN31169215	clinical	cd_8_group_1539	cd_4_group_8381	cd_2_group_7514
PDT001871347.1	PDS000002867.1521	SAMN31216104	clinical	cd_8_group_1539	cd_4_group_8381	cd_2_group_7514
PDT001875082.1	PDS000002867.1521	SAMN37301283	clinical	cd_8_group_1539	cd_4_group_8381	cd_2_group_7514
PDT001890573.1	PDS000002867.1521	SAMN37458241	clinical	cd_8_group_1539	cd_4_group_8381	cd_2_group_7514
PDT001911788.1	PDS000002867.1521	SAMN37646102	clinical	cd_8_group_1539	cd_4_group_8381	cd_2_group_7514
PDT002073522.1	PDS000002867.1521	SAMN39855657	clinical	cd_8_group_1539	cd_4_group_8381	cd_2_group_7514
PDT002100637.1	PDS000002867.1521	SAMN40272773	clinical	cd_8_group_1539	cd_4_group_8381	cd_2_group_7514
PDT002101079.1	PDS000002867.1521	SAMN40210811	clinical	cd_8_group_1539	cd_4_group_8381	cd_2_group_7514
PDT002122767.1	PDS000002867.1521	SAMN40619363	clinical	cd_8_group_1539	cd_4_group_8381	cd_2_group_7514
PDT002137444.1	PDS000002867.1521	SAMN40945488	clinical	cd_8_group_1539	cd_4_group_8381	cd_2_group_7514
PDT002166886.1	PDS000002867.1521	SAMN41413108	clinical	cd_8_group_1539	cd_4_group_8381	cd_2_group_7514
PDT002167384.1	PDS000002867.1521	SAMN41413158	clinical	cd_8_group_1539	cd_4_group_8381	cd_2_group_7514
PDT002171853.1	PDS000002867.1521	SAMN41453087	clinical	cd_8_group_1539	cd_4_group_8381	cd_2_group_7514
PDT002173768.1	PDS000002867.1521	SAMN41482799	clinical	cd_8_group_1539	cd_4_group_8381	cd_2_group_7514
PDT002190394.1	PDS000002867.1521	SAMN41738237	clinical	cd_8_group_1539	cd_4_group_8381	cd_2_group_7514
PDT002195855.1	PDS000002867.1521	SAMN41752689	clinical	cd_8_group_1539	cd_4_group_8381	cd_2_group_7514
PDT002203865.1	PDS000002867.1521	SAMN41789534	clinical	cd_8_group_1539	cd_4_group_8381	cd_2_group_7514
PDT002203871.1	PDS000002867.1521	SAMN41789539	clinical	cd_8_group_1539	cd_4_group_8381	cd_2_group_7514
PDT002228501.1	PDS000002867.1521	SAMN42019178	clinical	cd_8_group_1539	cd_4_group_8381	cd_2_group_7514
PDT002228607.1	PDS000002867.1521	SAMN42019289	clinical	cd_8_group_1539	cd_4_group_8381	cd_2_group_7514
PDT002233748.1	PDS000002867.1521	SAMN42106402	clinical	cd_8_group_1539	cd_4_group_8381	cd_2_group_7514
PDT002238996.1	PDS000002867.1521	SAMN42212938	clinical	cd_8_group_1539	cd_4_group_8381	cd_2_group_7514
PDT002240122.1	PDS000002867.1521	SAMN42305894	clinical	cd_8_group_1539	cd_4_group_8381	cd_2_group_7514
PDT002240195.1	PDS000002867.1521	SAMN42305890	clinical	cd_8_group_1539	cd_4_group_8381	cd_2_group_7514
PDT002247970.1	PDS000002867.1521	SAMN42466469	clinical	cd_8_group_1539	cd_4_group_8381	cd_2_group_7514
PDT002247971.1	PDS000002867.1521	SAMN42466468	clinical	cd_8_group_1539	cd_4_group_8381	cd_2_group_7514
PDT002455159.1	PDS000002867.1521	SAMN44327683	clinical	cd_8_group_1539	cd_4_group_8381	cd_2_group_7514
PDT002514703.1	PDS000002867.1521	SAMN45176280	clinical	cd_8_group_1539	cd_4_group_8381	cd_2_group_7514
PDT002557808.1	PDS000002867.1521	SAMN46079299	clinical	cd_8_group_1539	cd_4_group_8381	cd_2_group_7514
PDT002561684.1	PDS000002867.1521	SAMN46189307	clinical	cd_8_group_1539	cd_4_group_8381	cd_2_group_7514
PDT002568009.1	PDS000002867.1521	SAMN46270807	clinical	cd_8_group_1539	cd_4_group_8381	cd_2_group_7514
PDT002605046.1	PDS000002867.1521	SAMN46524931	clinical	cd_8_group_1539	cd_4_group_8381	cd_2_group_7514
PDT002618723.1	PDS000002867.1521	SAMN46754694	clinical	cd_8_group_1539	cd_4_group_8381	cd_2_group_7514
PDT002644454.1	PDS000002867.1521	SAMN47109805	clinical	cd_8_group_1539	cd_4_group_8381	cd_2_group_7514
PDT002689426.1	PDS000002867.1521	SAMN47618645	clinical	cd_8_group_1539	cd_4_group_8381	cd_2_group_7514
PDT002851151.1	PDS000002867.1521	SAMN50210096	clinical	cd_8_group_1539	cd_4_group_8381	cd_2_group_7514
PDT002864102.1	PDS000002867.1521	SAMN50307984	clinical	cd_8_group_1539	cd_4_group_8381	cd_2_group_7514
PDT002864674.1	PDS000002867.1521	SAMN50309048	clinical	cd_8_group_1539	cd_4_group_8381	cd_2_group_7514
PDT002864696.1	PDS000002867.1521	SAMN50308971	clinical	cd_8_group_1539	cd_4_group_8381	cd_2_group_7514
PDT002879190.1	PDS000002867.1521	SAMN50559777	clinical	cd_8_group_1539	cd_4_group_8381	cd_2_group_7514
PDT002879472.1	PDS000002867.1521	SAMN50560754	clinical	cd_8_group_1539	cd_4_group_8381	cd_2_group_7514
PDT002886233.1	PDS000002867.1521	SAMN50645065	clinical	cd_8_group_1539	cd_4_group_8381	cd_2_group_7514
PDT002888287.1	PDS000002867.1521	SAMN50684923	clinical	cd_8_group_1539	cd_4_group_8381	cd_2_group_7514
PDT000183147.2	PDS000002867.1521	SAMN06273551	clinical	cd_8_group_1539	cd_4_group_8864	-
PDT001109337.1	PDS000002867.1521	SAMN15356757	clinical	cd_8_group_1539	cd_4_group_8864	-
PDT000193581.2	PDS000002867.1521	SAMN06472792	clinical	cd_8_group_1539	cd_4_group_9420	cd_2_group_8568
PDT000195526.2	PDS000002867.1521	SAMN06607482	clinical	cd_8_group_1539	cd_4_group_9420	cd_2_group_8568
PDT000206814.2	PDS000002867.1521	SAMN06842832	clinical	cd_8_group_1539	cd_4_group_9420	cd_2_group_8568
PDT000209313.2	PDS000002867.1521	SAMN06892336	clinical	cd_8_group_1539	cd_4_group_9420	cd_2_group_8568
PDT000215675.2	PDS000002867.1521	SAMN07173387	clinical	cd_8_group_1539	cd_4_group_9420	cd_2_group_8568
PDT000257868.2	PDS000002867.1521	SAMN07816717	clinical	cd_8_group_1539	cd_4_group_9420	cd_2_group_8568
PDT000398494.1	PDS000002867.1521	SAMN10335079	clinical	cd_8_group_1539	cd_4_group_9420	cd_2_group_8568
PDT000648022.1	PDS000002867.1521	SAMN13630802	clinical	cd_8_group_1539	cd_4_group_9420	cd_2_group_8568
PDT000866308.1	PDS000002867.1521	SAMN15599112	clinical	cd_8_group_1539	cd_4_group_9420	cd_2_group_8568
PDT000914255.1	PDS000002867.1521	SAMN17091788	clinical	cd_8_group_1539	cd_4_group_9420	cd_2_group_8568
PDT001090084.1	PDS000002867.1521	SAMN20229090	clinical	cd_8_group_1539	cd_4_group_9420	cd_2_group_8568
PDT001670474.1	PDS000002867.1521	SAMN33927265	clinical	cd_8_group_1539	cd_4_group_9420	cd_2_group_8568
PDT001670651.1	PDS000002867.1521	SAMN33927266	clinical	cd_8_group_1539	cd_4_group_9420	cd_2_group_8568
PDT000912110.1	PDS000002867.1521	SAMEA7176509	clinical	cd_8_group_1539	cd_4_group_9477	cd_2_group_34960
PDT001297402.1	PDS000002867.1521	SAMN28014770	clinical	cd_8_group_1539	cd_4_group_9477	cd_2_group_34960
PDT001305981.1	PDS000002867.1521	SAMN28192737	clinical	cd_8_group_1539	cd_4_group_9477	cd_2_group_34960
PDT001338302.2	PDS000002867.1521	SAMN29230537	clinical	cd_8_group_1539	cd_4_group_9477	cd_2_group_34960
PDT002909003.1	PDS000002867.1521	SAMN51096016	clinical	cd_8_group_1539	cd_4_group_9477	cd_2_group_34960
PDT000195081.2	PDS000002867.1521	SAMN06480997	clinical	cd_8_group_1539	cd_4_group_9477	cd_2_group_8623
PDT000203574.2	PDS000002867.1521	SAMN06732498	clinical	cd_8_group_1539	cd_4_group_9477	cd_2_group_8623
PDT000206907.2	PDS000002867.1521	SAMN06885545	clinical	cd_8_group_1539	cd_4_group_9477	cd_2_group_8623
PDT000214642.2	PDS000002867.1521	SAMN07180692	clinical	cd_8_group_1539	cd_4_group_9477	cd_2_group_8623
PDT000314809.2	PDS000002867.1521	SAMN09210118	clinical	cd_8_group_1539	cd_4_group_9477	cd_2_group_8623
PDT000914388.1	PDS000002867.1521	SAMN17092013	clinical	cd_8_group_1539	cd_4_group_9477	cd_2_group_8623
PDT000195237.2	PDS000002867.1521	SAMN06564147	clinical	cd_8_group_1539	cd_4_group_9496	-
PDT000443521.1	PDS000002867.1521	SAMEA3276121	NULL	cd_8_group_1539	cd_4_group_9496	cd_2_group_20738
PDT000444326.1	PDS000002867.1521	SAMEA3275781	NULL	cd_8_group_1539	cd_4_group_9496	cd_2_group_20738
PDT000444445.1	PDS000002867.1521	SAMEA3276230	NULL	cd_8_group_1539	cd_4_group_9496	cd_2_group_20738
PDT001097891.1	PDS000002867.1521	SAMN20456356	clinical	cd_8_group_1539	cd_4_group_9496	cd_2_group_20738
PDT001262636.1	PDS000002867.1521	SAMN20456382	clinical	cd_8_group_1539	cd_4_group_9496	cd_2_group_20738
PDT001335889.1	PDS000002867.1521	SAMEA5759610	NULL	cd_8_group_1539	cd_4_group_9496	cd_2_group_20738
PDT001336105.1	PDS000002867.1521	SAMEA5759831	NULL	cd_8_group_1539	cd_4_group_9496	cd_2_group_20738
PDT001336133.1	PDS000002867.1521	SAMEA5759859	NULL	cd_8_group_1539	cd_4_group_9496	cd_2_group_20738
PDT001336151.1	PDS000002867.1521	SAMEA5759892	NULL	cd_8_group_1539	cd_4_group_9496	cd_2_group_20738
PDT001336176.1	PDS000002867.1521	SAMEA5759902	NULL	cd_8_group_1539	cd_4_group_9496	cd_2_group_20738
PDT001335986.1	PDS000002867.1521	SAMEA5759709	NULL	cd_8_group_1539	cd_4_group_9496	cd_2_group_45854
PDT001335987.1	PDS000002867.1521	SAMEA5759710	NULL	cd_8_group_1539	cd_4_group_9496	cd_2_group_45854
PDT001335989.1	PDS000002867.1521	SAMEA5759714	NULL	cd_8_group_1539	cd_4_group_9496	cd_2_group_45854
PDT000198151.3	PDS000002867.1521	SAMN06642164	clinical	cd_8_group_1539	cd_4_group_9795	-
PDT000314777.2	PDS000002867.1521	SAMN09210005	clinical	cd_8_group_1539	cd_4_group_9795	-
PDT000446967.1	PDS000002867.1521	SAMEA4384611	NULL	cd_8_group_1539	cd_4_group_9795	-
PDT000727270.1	PDS000002867.1521	SAMN14738184	clinical	cd_8_group_1539	cd_4_group_9795	-
PDT000761216.1	PDS000002867.1521	SAMN12740340	environmental/other	cd_8_group_1539	cd_4_group_9795	-
PDT000885776.1	PDS000002867.1521	SAMEA5818478	NULL	cd_8_group_1539	cd_4_group_9795	-
PDT000947998.1	PDS000002867.1521	SAMN15075263	clinical	cd_8_group_1539	cd_4_group_9795	-
PDT000948000.1	PDS000002867.1521	SAMN15075014	clinical	cd_8_group_1539	cd_4_group_9795	-
PDT000948001.1	PDS000002867.1521	SAMN15083087	clinical	cd_8_group_1539	cd_4_group_9795	-
PDT001178344.1	PDS000002867.1521	SAMN23284949	clinical	cd_8_group_1539	cd_4_group_9795	-
PDT001241831.1	PDS000002867.1521	SAMN25689479	clinical	cd_8_group_1539	cd_4_group_9795	-
PDT001393067.1	PDS000002867.1521	SAMEA7884099	NULL	cd_8_group_1539	cd_4_group_9795	-
PDT001393108.1	PDS000002867.1521	SAMEA7882620	NULL	cd_8_group_1539	cd_4_group_9795	-
PDT001393286.1	PDS000002867.1521	SAMEA7883311	NULL	cd_8_group_1539	cd_4_group_9795	-
PDT001393573.1	PDS000002867.1521	SAMEA9253099	clinical	cd_8_group_1539	cd_4_group_9795	-
PDT001670559.1	PDS000002867.1521	SAMN33927291	clinical	cd_8_group_1539	cd_4_group_9795	-
PDT001965100.1	PDS000002867.1521	SAMEA7456589	NULL	cd_8_group_1539	cd_4_group_9795	-
PDT002231421.1	PDS000002867.1521	SAMN42044504	clinical	cd_8_group_1539	cd_4_group_9795	-
PDT000263340.2	PDS000002867.1521	SAMN06030090	clinical	cd_8_group_1539	cd_4_group_9795	cd_2_group_12268
PDT000314665.2	PDS000002867.1521	SAMN09209886	clinical	cd_8_group_1539	cd_4_group_9795	cd_2_group_12268
PDT000314825.2	PDS000002867.1521	SAMN09210156	clinical	cd_8_group_1539	cd_4_group_9795	cd_2_group_12268
PDT000448429.1	PDS000002867.1521	SAMEA4759136	clinical	cd_8_group_1539	cd_4_group_9795	cd_2_group_12268
PDT000499694.1	PDS000002867.1521	SAMN11618504	clinical	cd_8_group_1539	cd_4_group_9795	cd_2_group_12268
PDT000663443.1	PDS000002867.1521	SAMN13866437	clinical	cd_8_group_1539	cd_4_group_9795	cd_2_group_12268
PDT000673387.1	PDS000002867.1521	SAMN13956027	clinical	cd_8_group_1539	cd_4_group_9795	cd_2_group_12268
PDT000761238.1	PDS000002867.1521	SAMN12740321	environmental/other	cd_8_group_1539	cd_4_group_9795	cd_2_group_12268
PDT000866412.1	PDS000002867.1521	SAMN15598872	clinical	cd_8_group_1539	cd_4_group_9795	cd_2_group_12268
PDT000866413.1	PDS000002867.1521	SAMN15598871	clinical	cd_8_group_1539	cd_4_group_9795	cd_2_group_12268
PDT001076337.1	PDS000002867.1521	SAMN17935384	clinical	cd_8_group_1539	cd_4_group_9795	cd_2_group_12268
PDT001393121.1	PDS000002867.1521	SAMEA7880579	NULL	cd_8_group_1539	cd_4_group_9795	cd_2_group_12268
PDT001393183.1	PDS000002867.1521	SAMEA7883416	NULL	cd_8_group_1539	cd_4_group_9795	cd_2_group_12268
PDT001393364.1	PDS000002867.1521	SAMEA7880541	NULL	cd_8_group_1539	cd_4_group_9795	cd_2_group_12268
PDT001672547.1	PDS000002867.1521	SAMN18975806	clinical	cd_8_group_1539	cd_4_group_9795	cd_2_group_12268
PDT001727999.1	PDS000002867.1521	SAMN35010716	clinical	cd_8_group_1539	cd_4_group_9795	cd_2_group_12268
PDT001740112.1	PDS000002867.1521	SAMN35155331	clinical	cd_8_group_1539	cd_4_group_9795	cd_2_group_12268
PDT001924270.1	PDS000002867.1521	SAMEA114440160	NULL	cd_8_group_1539	cd_4_group_9795	cd_2_group_12268
PDT001962005.1	PDS000002867.1521	SAMN37985112	clinical	cd_8_group_1539	cd_4_group_9795	cd_2_group_12268
PDT001962006.1	PDS000002867.1521	SAMN37985111	clinical	cd_8_group_1539	cd_4_group_9795	cd_2_group_12268
PDT002240194.1	PDS000002867.1521	SAMN42305892	clinical	cd_8_group_1539	cd_4_group_9795	cd_2_group_12268
PDT000406553.1	PDS000002867.1521	SAMN09320578	clinical	cd_8_group_1539	cd_4_group_9795	cd_2_group_19636
PDT000406559.1	PDS000002867.1521	SAMN09320572	clinical	cd_8_group_1539	cd_4_group_9795	cd_2_group_19636
PDT000448548.1	PDS000002867.1521	SAMEA4759256	clinical	cd_8_group_1539	cd_4_group_9795	cd_2_group_19636
PDT000448747.1	PDS000002867.1521	SAMEA4759455	clinical	cd_8_group_1539	cd_4_group_9795	cd_2_group_19636
PDT000448843.1	PDS000002867.1521	SAMEA4759551	clinical	cd_8_group_1539	cd_4_group_9795	cd_2_group_19636
PDT000491253.1	PDS000002867.1521	SAMN11456123	clinical	cd_8_group_1539	cd_4_group_9795	cd_2_group_19636
PDT000494756.1	PDS000002867.1521	SAMN11483024	clinical	cd_8_group_1539	cd_4_group_9795	cd_2_group_19636
PDT000672863.1	PDS000002867.1521	SAMN13945944	clinical	cd_8_group_1539	cd_4_group_9795	cd_2_group_28255
PDT000914219.1	PDS000002867.1521	SAMN17091730	clinical	cd_8_group_1539	cd_4_group_9795	cd_2_group_28255
PDT000947999.1	PDS000002867.1521	SAMN14543177	clinical	cd_8_group_1539	cd_4_group_9795	cd_2_group_28255
PDT001393071.1	PDS000002867.1521	SAMEA7883379	NULL	cd_8_group_1539	cd_4_group_9795	cd_2_group_47682
PDT001393141.1	PDS000002867.1521	SAMEA7883373	NULL	cd_8_group_1539	cd_4_group_9795	cd_2_group_47682
PDT001393236.1	PDS000002867.1521	SAMEA7883301	NULL	cd_8_group_1539	cd_4_group_9795	cd_2_group_47695
PDT001393357.1	PDS000002867.1521	SAMEA7883326	NULL	cd_8_group_1539	cd_4_group_9795	cd_2_group_47695
PDT000287046.2	PDS000026658.122	SAMN08524684	clinical	cd_8_group_15390	-	-
PDT001088170.1	PDS000026658.122	SAMN20172884	environmental/other	cd_8_group_15390	cd_4_group_41048	cd_2_group_38701
PDT001491911.1	PDS000026658.122	SAMN31822613	environmental/other	cd_8_group_15390	cd_4_group_41048	cd_2_group_38701
PDT001777695.1	PDS000003903.264	SAMN35716148	clinical	cd_8_group_15391	-	-
PDT001859018.1	PDS000003903.264	SAMN37111819	clinical	cd_8_group_15391	-	-
PDT000287060.2	PDS000003903.264	SAMN08524705	clinical	cd_8_group_15391	cd_4_group_14989	-
PDT000311138.2	PDS000003903.264	SAMN08930592	environmental/other	cd_8_group_15391	cd_4_group_14989	-
PDT000297783.2	PDS000003903.264	SAMN08724275	environmental/other	cd_8_group_15391	cd_4_group_15487	cd_2_group_13918
PDT000297788.2	PDS000003903.264	SAMN08724278	environmental/other	cd_8_group_15391	cd_4_group_15487	cd_2_group_13918
PDT000297801.2	PDS000003903.264	SAMN08724277	environmental/other	cd_8_group_15391	cd_4_group_15487	cd_2_group_13918
PDT000321409.1	PDS000003903.264	SAMN09242541	environmental/other	cd_8_group_15391	cd_4_group_17006	cd_2_group_15455
PDT000321488.1	PDS000003903.264	SAMN09242544	environmental/other	cd_8_group_15391	cd_4_group_17006	cd_2_group_15455
PDT000321645.1	PDS000003903.264	SAMN09242545	environmental/other	cd_8_group_15391	cd_4_group_17006	cd_2_group_15455
PDT000321781.1	PDS000003903.264	SAMN09242512	environmental/other	cd_8_group_15391	cd_4_group_17006	cd_2_group_15455
PDT000287062.2	PDS000046350.8	SAMN08524704	clinical	cd_8_group_15392	-	-
PDT000519379.1	PDS000046350.8	SAMN12008694	clinical	cd_8_group_15392	cd_4_group_25141	cd_2_group_23277
PDT000520519.1	PDS000046350.8	SAMN12023826	clinical	cd_8_group_15392	cd_4_group_25141	cd_2_group_23277
PDT000520543.1	PDS000046350.8	SAMN12023897	clinical	cd_8_group_15392	cd_4_group_25141	cd_2_group_23277
PDT000855051.1	PDS000046350.8	SAMN16364277	clinical	cd_8_group_15392	cd_4_group_25141	cd_2_group_23277
PDT000287074.2	PDS000007879.379	SAMN08524735	clinical	cd_8_group_15393	cd_4_group_14990	cd_2_group_13458
PDT000296681.2	PDS000007879.379	SAMN08773270	clinical	cd_8_group_15393	cd_4_group_14990	cd_2_group_13458
PDT000306525.2	PDS000007879.379	SAMN08939115	clinical	cd_8_group_15393	cd_4_group_14990	cd_2_group_13458
PDT000307001.2	PDS000007879.379	SAMN08945492	clinical	cd_8_group_15393	cd_4_group_14990	cd_2_group_13458
PDT000318384.1	PDS000007879.379	SAMN09237803	clinical	cd_8_group_15393	cd_4_group_14990	cd_2_group_13458
PDT000334354.1	PDS000007879.379	SAMN09474601	clinical	cd_8_group_15393	cd_4_group_14990	cd_2_group_13458
PDT000431750.1	PDS000007879.379	SAMN10699348	clinical	cd_8_group_15393	cd_4_group_14990	cd_2_group_13458
PDT000447567.1	PDS000007879.379	SAMN10788128	clinical	cd_8_group_15393	cd_4_group_14990	cd_2_group_13458
PDT000287081.2	PDS000026948.328	SAMN08524738	clinical	cd_8_group_15394	cd_4_group_14991	cd_2_group_13459
PDT000288383.2	PDS000026948.328	SAMN08579895	clinical	cd_8_group_15394	cd_4_group_14991	cd_2_group_13459
PDT000288394.2	PDS000026948.328	SAMN08579892	clinical	cd_8_group_15394	cd_4_group_14991	cd_2_group_13459
PDT000287093.2	PDS000108750.3	SAMN07831565	clinical	cd_8_group_15395	cd_4_group_14992	cd_2_group_13460
PDT001228844.1	PDS000108750.3	SAMN08412577	clinical	cd_8_group_15395	cd_4_group_14992	cd_2_group_13460
PDT000287112.2	PDS000028042.1	SAMN08294533	clinical	cd_8_group_15396	cd_4_group_14993	cd_2_group_13462
PDT000287113.2	PDS000028042.1	SAMN08294532	clinical	cd_8_group_15396	cd_4_group_14993	cd_2_group_13462
PDT000287119.2	PDS000028042.1	SAMN08294536	clinical	cd_8_group_15396	cd_4_group_14993	cd_2_group_13462
PDT000287121.2	PDS000028042.1	SAMN08294534	clinical	cd_8_group_15396	cd_4_group_14993	cd_2_group_13462
PDT000287128.2	PDS000028042.1	SAMN08294535	clinical	cd_8_group_15396	cd_4_group_14993	cd_2_group_13462
PDT000310919.2	PDS000028042.1	SAMN09011224	clinical	cd_8_group_15396	cd_4_group_14993	cd_2_group_13462
PDT000288033.2	PDS000032203.79	SAMN08567415	clinical	cd_8_group_15397	-	-
PDT000287117.2	PDS000032203.79	SAMN08536183	clinical	cd_8_group_15397	cd_4_group_14994	cd_2_group_13463
PDT000288042.2	PDS000032203.79	SAMN08567407	clinical	cd_8_group_15397	cd_4_group_14994	cd_2_group_13463
PDT000940780.1	PDS000032203.79	SAMN17552071	clinical	cd_8_group_15397	cd_4_group_15038	-
PDT000940781.1	PDS000032203.79	SAMN17552072	clinical	cd_8_group_15397	cd_4_group_15038	-
PDT000288043.2	PDS000032203.79	SAMN08567432	clinical	cd_8_group_15397	cd_4_group_15038	cd_2_group_13505
PDT000288047.2	PDS000032203.79	SAMN08567393	clinical	cd_8_group_15397	cd_4_group_15038	cd_2_group_13505
PDT000296966.2	PDS000032203.79	SAMN08773662	clinical	cd_8_group_15397	cd_4_group_15038	cd_2_group_13505
PDT000287125.2	PDS000027931.13	SAMN08388652	clinical	cd_8_group_15398	-	-
PDT000287140.2	PDS000027931.13	SAMN08383943	clinical	cd_8_group_15398	cd_4_group_15000	cd_2_group_13467
PDT000287149.2	PDS000027931.13	SAMN08434795	clinical	cd_8_group_15398	cd_4_group_15000	cd_2_group_13467
PDT000288866.2	PDS000027931.13	SAMN08292369	clinical	cd_8_group_15398	cd_4_group_15000	cd_2_group_13467
PDT000288877.2	PDS000027931.13	SAMN08292386	clinical	cd_8_group_15398	cd_4_group_15000	cd_2_group_13467
PDT000287134.2	PDS000004218.286	SAMN08383938	clinical	cd_8_group_15399	cd_4_group_14996	cd_2_group_13465
PDT000407115.1	PDS000004218.286	SAMN10423983	clinical	cd_8_group_15399	cd_4_group_14996	cd_2_group_13465
PDT000038705.3	PDS000158106.121	SAMN02894033	environmental/other	cd_8_group_154	-	-
PDT000049022.2	PDS000158106.121	SAMN02777772	environmental/other	cd_8_group_154	-	-
PDT000052478.2	PDS000158106.121	SAMN03275990	environmental/other	cd_8_group_154	-	-
PDT000067325.2	PDS000158106.121	SAMN03269351	environmental/other	cd_8_group_154	-	-
PDT000067336.2	PDS000158106.121	SAMN03269353	environmental/other	cd_8_group_154	-	-
PDT000067444.2	PDS000158106.121	SAMN03269359	environmental/other	cd_8_group_154	-	-
PDT000069103.2	PDS000158106.121	SAMN03291646	environmental/other	cd_8_group_154	-	-
PDT000072683.4	PDS000158106.121	SAMN03291668	environmental/other	cd_8_group_154	-	-
PDT000078102.1	PDS000158106.121	SAMN03894298	environmental/other	cd_8_group_154	-	-
PDT000084659.2	PDS000158106.121	SAMN03938896	environmental/other	cd_8_group_154	-	-
PDT000085240.2	PDS000158106.121	SAMN03842317	environmental/other	cd_8_group_154	-	-
PDT000085526.2	PDS000158106.121	SAMN03938900	environmental/other	cd_8_group_154	-	-
PDT000085527.2	PDS000158106.121	SAMN03938901	environmental/other	cd_8_group_154	-	-
PDT000085533.2	PDS000158106.121	SAMN03938919	environmental/other	cd_8_group_154	-	-
PDT000093272.2	PDS000158106.121	SAMN03938909	environmental/other	cd_8_group_154	-	-
PDT000093273.2	PDS000158106.121	SAMN03938910	environmental/other	cd_8_group_154	-	-
PDT000100140.1	PDS000158106.121	SAMN02912010	clinical	cd_8_group_154	-	-
PDT000101831.2	PDS000158106.121	SAMN04217224	environmental/other	cd_8_group_154	-	-
PDT000102055.2	PDS000158106.121	SAMN04217253	environmental/other	cd_8_group_154	-	-
PDT000105697.2	PDS000158106.121	SAMN04255131	environmental/other	cd_8_group_154	-	-
PDT000110768.2	PDS000158106.121	SAMN02846190	environmental/other	cd_8_group_154	-	-
PDT000112808.2	PDS000158106.121	SAMN04224481	environmental/other	cd_8_group_154	-	-
PDT000125722.2	PDS000158106.121	SAMN04218283	environmental/other	cd_8_group_154	-	-
PDT000126494.2	PDS000158106.121	SAMN04218356	environmental/other	cd_8_group_154	-	-
PDT000131658.2	PDS000158106.121	SAMN05013726	clinical	cd_8_group_154	-	-
PDT000135159.2	PDS000158106.121	SAMN05201535	environmental/other	cd_8_group_154	-	-
PDT000135160.2	PDS000158106.121	SAMN05201536	environmental/other	cd_8_group_154	-	-
PDT000836531.1	PDS000158106.121	SAMN16134246	clinical	cd_8_group_154	-	-
PDT000037331.3	PDS000158106.121	SAMN02894031	environmental/other	cd_8_group_154	cd_4_group_1112	-
PDT000037335.3	PDS000158106.121	SAMN02894028	environmental/other	cd_8_group_154	cd_4_group_1112	-
PDT000131659.2	PDS000158106.121	SAMN05013722	clinical	cd_8_group_154	cd_4_group_1112	-
PDT000239513.2	PDS000158106.121	SAMN07586030	clinical	cd_8_group_154	cd_4_group_1112	-
PDT000027720.3	PDS000158106.121	SAMN02646883	environmental/other	cd_8_group_154	cd_4_group_1112	cd_2_group_974
PDT000031767.3	PDS000158106.121	SAMN02767005	environmental/other	cd_8_group_154	cd_4_group_1112	cd_2_group_974
PDT000001155.3	PDS000158106.121	SAMN02261111	environmental/other	cd_8_group_154	cd_4_group_132	cd_2_group_118
PDT000126493.2	PDS000158106.121	SAMN04218354	environmental/other	cd_8_group_154	cd_4_group_132	cd_2_group_118
PDT000102049.2	PDS000158106.121	SAMN04217247	environmental/other	cd_8_group_154	cd_4_group_133	-
PDT000001158.3	PDS000158106.121	SAMN02261114	environmental/other	cd_8_group_154	cd_4_group_133	cd_2_group_119
PDT000102050.2	PDS000158106.121	SAMN04217248	environmental/other	cd_8_group_154	cd_4_group_133	cd_2_group_119
PDT000002156.3	PDS000158106.121	SAMN02378135	environmental/other	cd_8_group_154	cd_4_group_341	cd_2_group_293
PDT000135092.2	PDS000158106.121	SAMN05201512	environmental/other	cd_8_group_154	cd_4_group_341	cd_2_group_293
PDT000115376.2	PDS000158106.121	SAMN04218186	environmental/other	cd_8_group_154	cd_4_group_4960	-
PDT000085207.2	PDS000158106.121	SAMN03842332	environmental/other	cd_8_group_154	cd_4_group_4960	cd_2_group_4423
PDT000087052.2	PDS000158106.121	SAMN03842384	environmental/other	cd_8_group_154	cd_4_group_4960	cd_2_group_4423
PDT000095364.2	PDS000158106.121	SAMN03938865	environmental/other	cd_8_group_154	cd_4_group_4960	cd_2_group_4423
PDT000095365.2	PDS000158106.121	SAMN03938864	environmental/other	cd_8_group_154	cd_4_group_4960	cd_2_group_4423
PDT000086007.2	PDS000158106.121	SAMN03988389	environmental/other	cd_8_group_154	cd_4_group_5025	-
PDT001275523.1	PDS000158106.121	SAMN07415498	clinical	cd_8_group_154	cd_4_group_5025	-
PDT000092469.2	PDS000158106.121	SAMN03938871	environmental/other	cd_8_group_154	cd_4_group_5066	-
PDT000086477.2	PDS000158106.121	SAMN03938875	environmental/other	cd_8_group_154	cd_4_group_5066	cd_2_group_4497
PDT000087060.2	PDS000158106.121	SAMN03842388	environmental/other	cd_8_group_154	cd_4_group_5066	cd_2_group_4497
PDT000123522.2	PDS000158106.121	SAMN04218271	environmental/other	cd_8_group_154	cd_4_group_5066	cd_2_group_4497
PDT000102054.2	PDS000158106.121	SAMN04217251	environmental/other	cd_8_group_154	cd_4_group_5603	-
PDT000110814.2	PDS000158106.121	SAMN04217252	environmental/other	cd_8_group_154	cd_4_group_5603	-
PDT000113725.2	PDS000158106.121	SAMN04218163	environmental/other	cd_8_group_154	cd_4_group_5919	cd_2_group_5276
PDT000113740.2	PDS000158106.121	SAMN04218164	environmental/other	cd_8_group_154	cd_4_group_5919	cd_2_group_5276
PDT000113741.2	PDS000158106.121	SAMN04218165	environmental/other	cd_8_group_154	cd_4_group_5919	cd_2_group_5276
PDT000084662.2	PDS000158106.121	SAMN03938912	environmental/other	cd_8_group_154	cd_4_group_613	-
PDT000092471.2	PDS000158106.121	SAMN03938873	environmental/other	cd_8_group_154	cd_4_group_613	-
PDT000112801.2	PDS000158106.121	SAMN04218158	environmental/other	cd_8_group_154	cd_4_group_613	-
PDT000115384.2	PDS000158106.121	SAMN04218196	environmental/other	cd_8_group_154	cd_4_group_613	-
PDT000123519.2	PDS000158106.121	SAMN04218268	environmental/other	cd_8_group_154	cd_4_group_613	-
PDT000257151.2	PDS000158106.121	SAMN07511361	clinical	cd_8_group_154	cd_4_group_613	-
PDT000052474.2	PDS000158106.121	SAMN03275977	environmental/other	cd_8_group_154	cd_4_group_613	cd_2_group_2498
PDT000052498.2	PDS000158106.121	SAMN03275976	environmental/other	cd_8_group_154	cd_4_group_613	cd_2_group_2498
PDT000085211.2	PDS000158106.121	SAMN03842334	environmental/other	cd_8_group_154	cd_4_group_613	cd_2_group_2498
PDT000085230.2	PDS000158106.121	SAMN03842312	environmental/other	cd_8_group_154	cd_4_group_613	cd_2_group_2498
PDT000086883.2	PDS000158106.121	SAMN03938880	environmental/other	cd_8_group_154	cd_4_group_613	cd_2_group_2498
PDT000097339.2	PDS000158106.121	SAMN03938782	environmental/other	cd_8_group_154	cd_4_group_613	cd_2_group_2498
PDT000064631.2	PDS000158106.121	SAMN03276026	environmental/other	cd_8_group_154	cd_4_group_613	cd_2_group_3847
PDT000064636.2	PDS000158106.121	SAMN03276027	environmental/other	cd_8_group_154	cd_4_group_613	cd_2_group_3847
PDT000084658.2	PDS000158106.121	SAMN03938895	environmental/other	cd_8_group_154	cd_4_group_613	cd_2_group_4402
PDT000085232.2	PDS000158106.121	SAMN03842313	environmental/other	cd_8_group_154	cd_4_group_613	cd_2_group_4402
PDT000087388.2	PDS000158106.121	SAMN03938851	environmental/other	cd_8_group_154	cd_4_group_613	cd_2_group_4526
PDT000097338.2	PDS000158106.121	SAMN03938781	environmental/other	cd_8_group_154	cd_4_group_613	cd_2_group_4526
PDT000115383.2	PDS000158106.121	SAMN04218195	environmental/other	cd_8_group_154	cd_4_group_613	cd_2_group_4526
PDT000123221.2	PDS000158106.121	SAMN04218194	environmental/other	cd_8_group_154	cd_4_group_613	cd_2_group_4526
PDT000126495.2	PDS000158106.121	SAMN04218358	environmental/other	cd_8_group_154	cd_4_group_613	cd_2_group_4526
PDT001064195.1	PDS000158106.121	SAMN19606559	clinical	cd_8_group_154	cd_4_group_613	cd_2_group_4526
PDT001065199.1	PDS000158106.121	SAMN19613721	clinical	cd_8_group_154	cd_4_group_613	cd_2_group_4526
PDT000102370.2	PDS000158106.121	SAMN04217280	environmental/other	cd_8_group_154	cd_4_group_613	cd_2_group_4981
PDT000123525.2	PDS000158106.121	SAMN04218274	environmental/other	cd_8_group_154	cd_4_group_613	cd_2_group_4981
PDT000003272.5	PDS000158106.121	SAMN02378097	environmental/other	cd_8_group_154	cd_4_group_613	cd_2_group_532
PDT000102042.2	PDS000158106.121	SAMN04217236	environmental/other	cd_8_group_154	cd_4_group_613	cd_2_group_532
PDT000003396.3	PDS000158106.121	SAMN02378052	environmental/other	cd_8_group_154	cd_4_group_613	cd_2_group_555
PDT000087391.2	PDS000158106.121	SAMN03938854	environmental/other	cd_8_group_154	cd_4_group_613	cd_2_group_555
PDT000011132.2	PDS000158106.121	SAMN02415224	clinical	cd_8_group_154	cd_4_group_613	cd_2_group_769
PDT000196831.1	PDS000158106.121	SAMN03358456	NULL	cd_8_group_154	cd_4_group_613	cd_2_group_769
PDT000120781.2	PDS000158106.121	SAMN04218230	environmental/other	cd_8_group_154	cd_4_group_6135	cd_2_group_5489
PDT000120782.2	PDS000158106.121	SAMN04218231	environmental/other	cd_8_group_154	cd_4_group_6135	cd_2_group_5489
PDT000123224.2	PDS000158106.121	SAMN04218228	environmental/other	cd_8_group_154	cd_4_group_6135	cd_2_group_5489
PDT000196872.1	PDS000158106.121	SAMN03358460	NULL	cd_8_group_154	cd_4_group_9645	cd_2_group_8781
PDT000357101.1	PDS000158106.121	SAMN09761731	clinical	cd_8_group_154	cd_4_group_9645	cd_2_group_8781
PDT000360113.1	PDS000158106.121	SAMN09784667	environmental/other	cd_8_group_154	cd_4_group_9645	cd_2_group_8781
PDT000033415.2	PDS000214890.109	SAMEA1712230	NULL	cd_8_group_1540	cd_4_group_1492	cd_2_group_1354
PDT000033449.2	PDS000214890.109	SAMEA1712319	NULL	cd_8_group_1540	cd_4_group_1492	cd_2_group_1354
PDT000407118.1	PDS000032118.127	SAMN10424000	clinical	cd_8_group_15400	-	-
PDT000287135.2	PDS000032118.127	SAMN08388650	clinical	cd_8_group_15400	cd_4_group_14997	cd_2_group_13466
PDT000291415.2	PDS000032118.127	SAMN08630800	clinical	cd_8_group_15400	cd_4_group_14997	cd_2_group_13466
PDT000287138.2	PDS000026993.152	SAMN08436369	clinical	cd_8_group_15401	cd_4_group_14998	-
PDT000802419.1	PDS000026993.152	SAMN15734774	clinical	cd_8_group_15401	cd_4_group_14998	-
PDT000287139.2	PDS000027932.1	SAMN08383935	clinical	cd_8_group_15402	cd_4_group_14999	-
PDT000292656.2	PDS000027932.1	SAMN08638899	clinical	cd_8_group_15402	cd_4_group_14999	-
PDT000287147.2	PDS000030237.1607	SAMN08388657	clinical	cd_8_group_15403	-	-
PDT000745218.1	PDS000030237.1607	SAMN15015177	environmental/other	cd_8_group_15403	cd_4_group_17169	-
PDT000323884.1	PDS000030237.1607	SAMN09361136	clinical	cd_8_group_15403	cd_4_group_17169	cd_2_group_15619
PDT000412544.1	PDS000030237.1607	SAMN10502697	clinical	cd_8_group_15403	cd_4_group_17169	cd_2_group_15619
PDT000518389.1	PDS000030237.1607	SAMN11967999	environmental/other	cd_8_group_15403	cd_4_group_17169	cd_2_group_15619
PDT000683572.1	PDS000030237.1607	SAMN14113674	clinical	cd_8_group_15403	cd_4_group_17169	cd_2_group_15619
PDT000689175.1	PDS000030237.1607	SAMN14160985	environmental/other	cd_8_group_15403	cd_4_group_17169	cd_2_group_15619
PDT000717373.1	PDS000030237.1607	SAMN14488614	clinical	cd_8_group_15403	cd_4_group_17169	cd_2_group_15619
PDT000773624.1	PDS000030237.1607	SAMN15395495	environmental/other	cd_8_group_15403	cd_4_group_17169	cd_2_group_15619
PDT001455617.1	PDS000030237.1607	SAMN31324549	clinical	cd_8_group_15403	cd_4_group_17169	cd_2_group_15619
PDT000590104.1	PDS000239639.11	SAMN12797789	environmental/other	cd_8_group_15404	cd_4_group_15001	-
PDT000785266.1	PDS000239639.11	SAMN15497665	environmental/other	cd_8_group_15404	cd_4_group_15001	-
PDT000923542.1	PDS000239639.11	SAMN17153473	clinical	cd_8_group_15404	cd_4_group_15001	-
PDT000287148.2	PDS000239639.11	SAMN08368298	clinical	cd_8_group_15404	cd_4_group_15001	cd_2_group_13469
PDT000318542.1	PDS000239639.11	SAMN09243252	clinical	cd_8_group_15404	cd_4_group_15001	cd_2_group_13469
PDT000539863.1	PDS000239639.11	SAMN12229966	environmental/other	cd_8_group_15404	cd_4_group_15001	cd_2_group_13469
PDT000287154.2	PDS000001868.432	SAMN08388646	clinical	cd_8_group_15405	cd_4_group_15002	-
PDT000292648.2	PDS000001868.432	SAMN08638871	clinical	cd_8_group_15405	cd_4_group_15002	-
PDT000287157.2	PDS000032705.1486	SAMN08434803	clinical	cd_8_group_15406	-	-
PDT000939779.1	PDS000032705.1486	SAMN17497742	environmental/other	cd_8_group_15406	-	-
PDT000287159.2	PDS000027758.1	SAMN08388647	clinical	cd_8_group_15407	-	-
PDT000291416.2	PDS000027758.1	SAMN08630787	clinical	cd_8_group_15407	-	-
PDT000287168.2	PDS000032838.22	SAMN08368297	clinical	cd_8_group_15408	-	-
PDT001293505.1	PDS000032838.22	SAMN27762767	clinical	cd_8_group_15408	cd_4_group_47202	-
PDT001582146.1	PDS000032838.22	SAMN32800072	environmental/other	cd_8_group_15408	cd_4_group_47202	-
PDT001611314.1	PDS000032838.22	SAMN33227686	environmental/other	cd_8_group_15408	cd_4_group_47202	-
PDT002115470.1	PDS000032838.22	SAMN40526388	environmental/other	cd_8_group_15408	cd_4_group_47202	-
PDT002054070.1	PDS000032838.22	SAMN39459029	clinical	cd_8_group_15408	cd_4_group_47202	cd_2_group_58931
PDT002199204.1	PDS000032838.22	SAMN41778757	environmental/other	cd_8_group_15408	cd_4_group_47202	cd_2_group_58931
PDT002049834.1	PDS000032838.22	SAMN39321107	environmental/other	cd_8_group_15408	cd_4_group_60571	cd_2_group_58792
PDT002529970.1	PDS000032838.22	SAMN45665381	environmental/other	cd_8_group_15408	cd_4_group_60571	cd_2_group_58792
PDT000287170.2	PDS000084711.526	SAMN08368302	clinical	cd_8_group_15409	cd_4_group_15005	-
PDT000767539.1	PDS000084711.526	SAMN15150900	clinical	cd_8_group_15409	cd_4_group_15005	-
PDT000033419.2	PDS000041999.137	SAMEA1712240	NULL	cd_8_group_1541	cd_4_group_1493	cd_2_group_1356
PDT000033519.2	PDS000041999.137	SAMEA1712505	NULL	cd_8_group_1541	cd_4_group_1493	cd_2_group_1356
PDT000287178.2	PDS000029566.57	SAMN08536248	clinical	cd_8_group_15410	-	-
PDT000399745.1	PDS000029566.57	SAMN10349576	clinical	cd_8_group_15410	-	-
PDT000287184.2	PDS000028861.12	SAMN08451868	clinical	cd_8_group_15411	cd_4_group_15006	-
PDT000403656.1	PDS000028861.12	SAMN10391105	clinical	cd_8_group_15411	cd_4_group_15006	-
PDT000287190.2	PDS000026945.65	SAMN08536259	clinical	cd_8_group_15412	-	-
PDT001860787.1	PDS000026945.65	SAMN36825991	clinical	cd_8_group_15412	-	-
PDT002311281.1	PDS000026945.65	SAMN43052901	clinical	cd_8_group_15412	-	-
PDT002330546.1	PDS000026945.65	SAMN43105633	clinical	cd_8_group_15412	-	-
PDT002330703.1	PDS000026945.65	SAMN43105473	clinical	cd_8_group_15412	-	-
PDT001781494.1	PDS000026945.65	SAMN35358956	clinical	cd_8_group_15412	cd_4_group_47878	-
PDT001983439.1	PDS000026945.65	SAMN38228009	clinical	cd_8_group_15412	cd_4_group_47878	-
PDT002094927.1	PDS000026945.65	SAMN40004674	environmental/other	cd_8_group_15412	cd_4_group_47878	-
PDT002330680.1	PDS000026945.65	SAMN43105496	clinical	cd_8_group_15412	cd_4_group_47878	-
PDT001318292.1	PDS000026945.65	SAMN26211379	clinical	cd_8_group_15412	cd_4_group_47878	cd_2_group_45523
PDT001318306.1	PDS000026945.65	SAMN26211363	clinical	cd_8_group_15412	cd_4_group_47878	cd_2_group_45523
PDT002330744.1	PDS000026945.65	SAMN43105429	clinical	cd_8_group_15412	cd_4_group_47878	cd_2_group_45523
PDT002330762.1	PDS000026945.65	SAMN43105413	clinical	cd_8_group_15412	cd_4_group_47878	cd_2_group_45523
PDT000287193.2	PDS000051446.1	SAMN08536254	clinical	cd_8_group_15413	-	-
PDT000598098.1	PDS000051446.1	SAMN12879927	clinical	cd_8_group_15413	-	-
PDT000287210.2	PDS000241216.6	SAMN08367494	clinical	cd_8_group_15414	-	-
PDT000357326.1	PDS000241216.6	SAMN09763918	clinical	cd_8_group_15414	-	-
PDT000683375.1	PDS000241216.6	SAMN14111955	clinical	cd_8_group_15414	-	-
PDT000835033.1	PDS000241216.6	SAMN16118300	environmental/other	cd_8_group_15414	-	-
PDT000546264.1	PDS000038815.2	SAMN12324661	clinical	cd_8_group_15415	-	-
PDT000287216.2	PDS000038815.2	SAMN08367493	clinical	cd_8_group_15415	cd_4_group_15007	-
PDT000410257.1	PDS000038815.2	SAMN10471226	clinical	cd_8_group_15415	cd_4_group_15007	-
PDT000287219.2	PDS000085729.1	SAMN08367492	clinical	cd_8_group_15416	cd_4_group_15008	cd_2_group_13477
PDT001021527.1	PDS000085729.1	SAMN19036802	clinical	cd_8_group_15416	cd_4_group_15008	cd_2_group_13477
PDT000287221.2	PDS000078032.33	SAMN08536303	clinical	cd_8_group_15417	-	-
PDT000288342.2	PDS000078032.33	SAMN08579850	clinical	cd_8_group_15417	-	-
PDT000293805.2	PDS000078032.33	SAMN08668154	clinical	cd_8_group_15417	-	-
PDT000309325.2	PDS000078032.33	SAMN08956003	environmental/other	cd_8_group_15417	-	-
PDT000287225.2	PDS000027053.21	SAMN08367496	clinical	cd_8_group_15418	cd_4_group_15010	-
PDT000350976.1	PDS000027053.21	SAMN09681737	clinical	cd_8_group_15418	cd_4_group_15010	-
PDT000363683.1	PDS000027053.21	SAMN09843266	clinical	cd_8_group_15418	cd_4_group_15010	-
PDT000673657.1	PDS000027053.21	SAMN13957931	clinical	cd_8_group_15418	cd_4_group_15010	-
PDT000849617.1	PDS000027053.21	SAMN16283656	clinical	cd_8_group_15418	cd_4_group_15010	-
PDT000872715.1	PDS000215642.28	SAMN16597366	clinical	cd_8_group_15419	-	-
PDT000287257.2	PDS000215642.28	SAMN08536130	environmental/other	cd_8_group_15419	cd_4_group_15011	cd_2_group_13479
PDT000471049.1	PDS000215642.28	SAMN11041614	environmental/other	cd_8_group_15419	cd_4_group_15011	cd_2_group_13479
PDT000033433.2	PDS000042322.2	SAMEA1712276	NULL	cd_8_group_1542	cd_4_group_1496	cd_2_group_1360
PDT000445641.1	PDS000042322.2	SAMEA2625965	NULL	cd_8_group_1542	cd_4_group_1496	cd_2_group_1360
PDT000287259.2	PDS000032735.1023	SAMN08536341	clinical	cd_8_group_15420	cd_4_group_15012	cd_2_group_13480
PDT002826183.1	PDS000032735.1023	SAMN49824103	clinical	cd_8_group_15420	cd_4_group_15012	cd_2_group_13480
PDT000795868.1	PDS000028037.419	SAMN15639179	clinical	cd_8_group_15421	-	-
PDT000287262.2	PDS000028037.419	SAMN08536350	clinical	cd_8_group_15421	cd_4_group_15014	-
PDT000764441.1	PDS000028037.419	SAMN15222807	clinical	cd_8_group_15421	cd_4_group_15014	-
PDT000734270.1	PDS000028037.419	SAMN14891530	environmental/other	cd_8_group_15421	cd_4_group_32240	cd_2_group_30028
PDT000734273.1	PDS000028037.419	SAMN14891529	environmental/other	cd_8_group_15421	cd_4_group_32240	cd_2_group_30028
PDT000287264.2	PDS000085033.695	SAMN08536347	clinical	cd_8_group_15422	-	-
PDT001167297.1	PDS000085033.695	SAMN22835247	clinical	cd_8_group_15422	-	-
PDT002082530.1	PDS000085033.695	SAMN39995623	clinical	cd_8_group_15422	-	-
PDT000287266.2	PDS000026825.532	SAMN08536340	clinical	cd_8_group_15423	-	-
PDT001067162.1	PDS000026825.532	SAMN19671900	clinical	cd_8_group_15423	-	-
PDT000287274.2	PDS000064987.15	SAMN08536337	clinical	cd_8_group_15424	cd_4_group_15015	-
PDT000347410.1	PDS000064987.15	SAMN09650870	clinical	cd_8_group_15424	cd_4_group_15015	-
PDT000287275.2	PDS000026825.532	SAMN08536338	clinical	cd_8_group_15425	-	-
PDT001274691.1	PDS000026825.532	SAMN26893970	clinical	cd_8_group_15425	cd_4_group_33558	-
PDT000788062.1	PDS000026825.532	SAMN15526624	clinical	cd_8_group_15425	cd_4_group_33558	cd_2_group_31338
PDT001380321.1	PDS000026825.532	SAMN30195398	clinical	cd_8_group_15425	cd_4_group_33558	cd_2_group_31338
PDT000287281.2	PDS000049370.1	SAMN08536361	clinical	cd_8_group_15426	-	-
PDT000562846.1	PDS000049370.1	SAMN12566433	clinical	cd_8_group_15426	-	-
PDT000287286.2	PDS000018708.3	SAMN08361683	clinical	cd_8_group_15427	cd_4_group_15016	cd_2_group_13481
PDT000287289.2	PDS000018708.3	SAMN08536358	clinical	cd_8_group_15427	cd_4_group_15016	cd_2_group_13481
PDT000329111.1	PDS000018708.3	SAMN09405226	clinical	cd_8_group_15427	cd_4_group_15016	cd_2_group_13481
PDT000287419.2	PDS000030237.1607	SAMN08543221	clinical	cd_8_group_15428	-	-
PDT000987153.1	PDS000030237.1607	SAMN18289954	clinical	cd_8_group_15428	cd_4_group_36947	-
PDT001021897.1	PDS000030237.1607	SAMN18906031	clinical	cd_8_group_15428	cd_4_group_36947	-
PDT000908227.1	PDS000030237.1607	SAMN16929650	clinical	cd_8_group_15428	cd_4_group_36947	cd_2_group_34640
PDT001205515.1	PDS000030237.1607	SAMN24119063	clinical	cd_8_group_15428	cd_4_group_36947	cd_2_group_34640
PDT000304777.2	PDS000026865.832	SAMN08898255	clinical	cd_8_group_15429	-	-
PDT000287433.2	PDS000026865.832	SAMN08543416	clinical	cd_8_group_15429	cd_4_group_15019	cd_2_group_13484
PDT000287435.2	PDS000026865.832	SAMN08543411	clinical	cd_8_group_15429	cd_4_group_15019	cd_2_group_13484
PDT001152839.1	PDS000041999.137	SAMEA6142256	NULL	cd_8_group_1543	-	-
PDT001171681.1	PDS000041999.137	SAMN15457323	clinical	cd_8_group_1543	-	-
PDT000033477.2	PDS000041999.137	SAMEA1712391	NULL	cd_8_group_1543	cd_4_group_1497	-
PDT000033441.2	PDS000041999.137	SAMEA1712295	NULL	cd_8_group_1543	cd_4_group_1497	cd_2_group_1363
PDT000033447.2	PDS000041999.137	SAMEA1712312	NULL	cd_8_group_1543	cd_4_group_1497	cd_2_group_1363
PDT000287455.2	PDS000015928.150	SAMN08543583	clinical	cd_8_group_15430	cd_4_group_15022	cd_2_group_13488
PDT000291093.2	PDS000015928.150	SAMN08628100	clinical	cd_8_group_15430	cd_4_group_15022	cd_2_group_13488
PDT000287459.2	PDS000032705.1486	SAMN08543710	clinical	cd_8_group_15431	-	-
PDT002428107.1	PDS000032705.1486	SAMN44420277	clinical	cd_8_group_15431	-	-
PDT000303221.2	PDS000027049.414	SAMN08865422	clinical	cd_8_group_15432	-	-
PDT000403048.1	PDS000027049.414	SAMN10375173	clinical	cd_8_group_15432	-	-
PDT000482688.1	PDS000027049.414	SAMN11258023	clinical	cd_8_group_15432	-	-
PDT000955102.1	PDS000027049.414	SAMN17900971	clinical	cd_8_group_15432	-	-
PDT002828374.1	PDS000027049.414	SAMN49847406	clinical	cd_8_group_15432	-	-
PDT000292775.2	PDS000027049.414	SAMN08638819	environmental/other	cd_8_group_15432	cd_4_group_15023	-
PDT000296515.2	PDS000027049.414	SAMN08773001	clinical	cd_8_group_15432	cd_4_group_15023	-
PDT000306944.2	PDS000027049.414	SAMN08945424	clinical	cd_8_group_15432	cd_4_group_15023	-
PDT000318516.1	PDS000027049.414	SAMN09243204	clinical	cd_8_group_15432	cd_4_group_15023	-
PDT000318524.1	PDS000027049.414	SAMN09243239	clinical	cd_8_group_15432	cd_4_group_15023	-
PDT000503476.1	PDS000027049.414	SAMN11784305	clinical	cd_8_group_15432	cd_4_group_15023	-
PDT000503501.1	PDS000027049.414	SAMN11784309	clinical	cd_8_group_15432	cd_4_group_15023	-
PDT000672849.1	PDS000027049.414	SAMN13948583	clinical	cd_8_group_15432	cd_4_group_15023	-
PDT000287467.2	PDS000027049.414	SAMN08543622	clinical	cd_8_group_15432	cd_4_group_15023	cd_2_group_13490
PDT000288284.2	PDS000027049.414	SAMN08579798	clinical	cd_8_group_15432	cd_4_group_15023	cd_2_group_13490
PDT000288297.2	PDS000027049.414	SAMN08579796	clinical	cd_8_group_15432	cd_4_group_15023	cd_2_group_13490
PDT000288491.2	PDS000027049.414	SAMN08581200	clinical	cd_8_group_15432	cd_4_group_15023	cd_2_group_13490
PDT000288499.2	PDS000027049.414	SAMN08581210	clinical	cd_8_group_15432	cd_4_group_15023	cd_2_group_13490
PDT000288500.2	PDS000027049.414	SAMN08581199	clinical	cd_8_group_15432	cd_4_group_15023	cd_2_group_13490
PDT000288502.2	PDS000027049.414	SAMN08581209	clinical	cd_8_group_15432	cd_4_group_15023	cd_2_group_13490
PDT000288505.2	PDS000027049.414	SAMN08581203	clinical	cd_8_group_15432	cd_4_group_15023	cd_2_group_13490
PDT000288506.2	PDS000027049.414	SAMN08581204	clinical	cd_8_group_15432	cd_4_group_15023	cd_2_group_13490
PDT000288507.2	PDS000027049.414	SAMN08581207	clinical	cd_8_group_15432	cd_4_group_15023	cd_2_group_13490
PDT000288508.2	PDS000027049.414	SAMN08581224	clinical	cd_8_group_15432	cd_4_group_15023	cd_2_group_13490
PDT000288509.2	PDS000027049.414	SAMN08581220	clinical	cd_8_group_15432	cd_4_group_15023	cd_2_group_13490
PDT000288510.2	PDS000027049.414	SAMN08581223	clinical	cd_8_group_15432	cd_4_group_15023	cd_2_group_13490
PDT000288511.2	PDS000027049.414	SAMN08581225	clinical	cd_8_group_15432	cd_4_group_15023	cd_2_group_13490
PDT000288512.2	PDS000027049.414	SAMN08581216	clinical	cd_8_group_15432	cd_4_group_15023	cd_2_group_13490
PDT000288514.2	PDS000027049.414	SAMN08581214	clinical	cd_8_group_15432	cd_4_group_15023	cd_2_group_13490
PDT000288515.2	PDS000027049.414	SAMN08581217	clinical	cd_8_group_15432	cd_4_group_15023	cd_2_group_13490
PDT000288517.2	PDS000027049.414	SAMN08581213	clinical	cd_8_group_15432	cd_4_group_15023	cd_2_group_13490
PDT000288518.2	PDS000027049.414	SAMN08581218	clinical	cd_8_group_15432	cd_4_group_15023	cd_2_group_13490
PDT000289012.2	PDS000027049.414	SAMN08584696	clinical	cd_8_group_15432	cd_4_group_15023	cd_2_group_13490
PDT000289750.2	PDS000027049.414	SAMN08616390	clinical	cd_8_group_15432	cd_4_group_15023	cd_2_group_13490
PDT000289751.2	PDS000027049.414	SAMN08616393	clinical	cd_8_group_15432	cd_4_group_15023	cd_2_group_13490
PDT000289752.2	PDS000027049.414	SAMN08616394	clinical	cd_8_group_15432	cd_4_group_15023	cd_2_group_13490
PDT000289754.2	PDS000027049.414	SAMN08616398	clinical	cd_8_group_15432	cd_4_group_15023	cd_2_group_13490
PDT000289755.2	PDS000027049.414	SAMN08616387	clinical	cd_8_group_15432	cd_4_group_15023	cd_2_group_13490
PDT000289756.2	PDS000027049.414	SAMN08616391	clinical	cd_8_group_15432	cd_4_group_15023	cd_2_group_13490
PDT000289757.2	PDS000027049.414	SAMN08616389	clinical	cd_8_group_15432	cd_4_group_15023	cd_2_group_13490
PDT000289758.2	PDS000027049.414	SAMN08616392	clinical	cd_8_group_15432	cd_4_group_15023	cd_2_group_13490
PDT000289759.2	PDS000027049.414	SAMN08616395	clinical	cd_8_group_15432	cd_4_group_15023	cd_2_group_13490
PDT000289761.2	PDS000027049.414	SAMN08616388	clinical	cd_8_group_15432	cd_4_group_15023	cd_2_group_13490
PDT000289762.2	PDS000027049.414	SAMN08616396	clinical	cd_8_group_15432	cd_4_group_15023	cd_2_group_13490
PDT000289766.2	PDS000027049.414	SAMN08616410	clinical	cd_8_group_15432	cd_4_group_15023	cd_2_group_13490
PDT000289767.2	PDS000027049.414	SAMN08616411	clinical	cd_8_group_15432	cd_4_group_15023	cd_2_group_13490
PDT000289768.2	PDS000027049.414	SAMN08616412	clinical	cd_8_group_15432	cd_4_group_15023	cd_2_group_13490
PDT000289769.2	PDS000027049.414	SAMN08616405	clinical	cd_8_group_15432	cd_4_group_15023	cd_2_group_13490
PDT000289770.2	PDS000027049.414	SAMN08616403	clinical	cd_8_group_15432	cd_4_group_15023	cd_2_group_13490
PDT000289771.2	PDS000027049.414	SAMN08616401	clinical	cd_8_group_15432	cd_4_group_15023	cd_2_group_13490
PDT000289772.2	PDS000027049.414	SAMN08616408	clinical	cd_8_group_15432	cd_4_group_15023	cd_2_group_13490
PDT000289773.2	PDS000027049.414	SAMN08616402	clinical	cd_8_group_15432	cd_4_group_15023	cd_2_group_13490
PDT000289774.2	PDS000027049.414	SAMN08616400	clinical	cd_8_group_15432	cd_4_group_15023	cd_2_group_13490
PDT000289775.2	PDS000027049.414	SAMN08616409	clinical	cd_8_group_15432	cd_4_group_15023	cd_2_group_13490
PDT000289776.2	PDS000027049.414	SAMN08616399	clinical	cd_8_group_15432	cd_4_group_15023	cd_2_group_13490
PDT000289777.2	PDS000027049.414	SAMN08616464	clinical	cd_8_group_15432	cd_4_group_15023	cd_2_group_13490
PDT000289778.2	PDS000027049.414	SAMN08616466	clinical	cd_8_group_15432	cd_4_group_15023	cd_2_group_13490
PDT000289779.2	PDS000027049.414	SAMN08616404	clinical	cd_8_group_15432	cd_4_group_15023	cd_2_group_13490
PDT000289780.2	PDS000027049.414	SAMN08616406	clinical	cd_8_group_15432	cd_4_group_15023	cd_2_group_13490
PDT000289781.2	PDS000027049.414	SAMN08616407	clinical	cd_8_group_15432	cd_4_group_15023	cd_2_group_13490
PDT000290182.2	PDS000027049.414	SAMN08622767	clinical	cd_8_group_15432	cd_4_group_15023	cd_2_group_13490
PDT000290183.2	PDS000027049.414	SAMN08622723	clinical	cd_8_group_15432	cd_4_group_15023	cd_2_group_13490
PDT000290184.2	PDS000027049.414	SAMN08622771	clinical	cd_8_group_15432	cd_4_group_15023	cd_2_group_13490
PDT000290186.2	PDS000027049.414	SAMN08622773	clinical	cd_8_group_15432	cd_4_group_15023	cd_2_group_13490
PDT000290189.2	PDS000027049.414	SAMN08622728	clinical	cd_8_group_15432	cd_4_group_15023	cd_2_group_13490
PDT000290190.2	PDS000027049.414	SAMN08622766	clinical	cd_8_group_15432	cd_4_group_15023	cd_2_group_13490
PDT000290191.2	PDS000027049.414	SAMN08622774	clinical	cd_8_group_15432	cd_4_group_15023	cd_2_group_13490
PDT000290193.2	PDS000027049.414	SAMN08622770	clinical	cd_8_group_15432	cd_4_group_15023	cd_2_group_13490
PDT000290194.2	PDS000027049.414	SAMN08622772	clinical	cd_8_group_15432	cd_4_group_15023	cd_2_group_13490
PDT000290195.2	PDS000027049.414	SAMN08622779	clinical	cd_8_group_15432	cd_4_group_15023	cd_2_group_13490
PDT000290196.2	PDS000027049.414	SAMN08622778	clinical	cd_8_group_15432	cd_4_group_15023	cd_2_group_13490
PDT000290197.2	PDS000027049.414	SAMN08622775	clinical	cd_8_group_15432	cd_4_group_15023	cd_2_group_13490
PDT000290198.2	PDS000027049.414	SAMN08622786	clinical	cd_8_group_15432	cd_4_group_15023	cd_2_group_13490
PDT000290199.2	PDS000027049.414	SAMN08622781	clinical	cd_8_group_15432	cd_4_group_15023	cd_2_group_13490
PDT000290201.2	PDS000027049.414	SAMN08622783	clinical	cd_8_group_15432	cd_4_group_15023	cd_2_group_13490
PDT000290202.2	PDS000027049.414	SAMN08622780	clinical	cd_8_group_15432	cd_4_group_15023	cd_2_group_13490
PDT000290203.2	PDS000027049.414	SAMN08622776	clinical	cd_8_group_15432	cd_4_group_15023	cd_2_group_13490
PDT000290205.2	PDS000027049.414	SAMN08622777	clinical	cd_8_group_15432	cd_4_group_15023	cd_2_group_13490
PDT000290207.2	PDS000027049.414	SAMN08622782	clinical	cd_8_group_15432	cd_4_group_15023	cd_2_group_13490
PDT000290208.2	PDS000027049.414	SAMN08622784	clinical	cd_8_group_15432	cd_4_group_15023	cd_2_group_13490
PDT000290219.2	PDS000027049.414	SAMN08622826	clinical	cd_8_group_15432	cd_4_group_15023	cd_2_group_13490
PDT000291036.2	PDS000027049.414	SAMN08627917	clinical	cd_8_group_15432	cd_4_group_15023	cd_2_group_13490
PDT000291083.2	PDS000027049.414	SAMN08628073	clinical	cd_8_group_15432	cd_4_group_15023	cd_2_group_13490
PDT000291086.2	PDS000027049.414	SAMN08628068	clinical	cd_8_group_15432	cd_4_group_15023	cd_2_group_13490
PDT000291096.2	PDS000027049.414	SAMN08628083	clinical	cd_8_group_15432	cd_4_group_15023	cd_2_group_13490
PDT000291097.2	PDS000027049.414	SAMN08628084	clinical	cd_8_group_15432	cd_4_group_15023	cd_2_group_13490
PDT000291102.2	PDS000027049.414	SAMN08628107	clinical	cd_8_group_15432	cd_4_group_15023	cd_2_group_13490
PDT000291105.2	PDS000027049.414	SAMN08628080	clinical	cd_8_group_15432	cd_4_group_15023	cd_2_group_13490
PDT000291110.2	PDS000027049.414	SAMN08628081	clinical	cd_8_group_15432	cd_4_group_15023	cd_2_group_13490
PDT000292652.2	PDS000027049.414	SAMN08638888	clinical	cd_8_group_15432	cd_4_group_15023	cd_2_group_13490
PDT000292661.2	PDS000027049.414	SAMN08638889	clinical	cd_8_group_15432	cd_4_group_15023	cd_2_group_13490
PDT000292664.2	PDS000027049.414	SAMN08638890	clinical	cd_8_group_15432	cd_4_group_15023	cd_2_group_13490
PDT000292667.2	PDS000027049.414	SAMN08638922	clinical	cd_8_group_15432	cd_4_group_15023	cd_2_group_13490
PDT000292668.2	PDS000027049.414	SAMN08638936	clinical	cd_8_group_15432	cd_4_group_15023	cd_2_group_13490
PDT000292675.2	PDS000027049.414	SAMN08638909	clinical	cd_8_group_15432	cd_4_group_15023	cd_2_group_13490
PDT000292689.2	PDS000027049.414	SAMN08638916	clinical	cd_8_group_15432	cd_4_group_15023	cd_2_group_13490
PDT000292784.2	PDS000027049.414	SAMN08638891	clinical	cd_8_group_15432	cd_4_group_15023	cd_2_group_13490
PDT000293002.2	PDS000027049.414	SAMN08644501	clinical	cd_8_group_15432	cd_4_group_15023	cd_2_group_13490
PDT000293003.2	PDS000027049.414	SAMN08644500	clinical	cd_8_group_15432	cd_4_group_15023	cd_2_group_13490
PDT000293004.2	PDS000027049.414	SAMN08644499	clinical	cd_8_group_15432	cd_4_group_15023	cd_2_group_13490
PDT000293005.2	PDS000027049.414	SAMN08644509	clinical	cd_8_group_15432	cd_4_group_15023	cd_2_group_13490
PDT000293006.2	PDS000027049.414	SAMN08644515	clinical	cd_8_group_15432	cd_4_group_15023	cd_2_group_13490
PDT000293007.2	PDS000027049.414	SAMN08644506	clinical	cd_8_group_15432	cd_4_group_15023	cd_2_group_13490
PDT000293010.2	PDS000027049.414	SAMN08644505	clinical	cd_8_group_15432	cd_4_group_15023	cd_2_group_13490
PDT000293011.2	PDS000027049.414	SAMN08644508	clinical	cd_8_group_15432	cd_4_group_15023	cd_2_group_13490
PDT000293012.2	PDS000027049.414	SAMN08644519	clinical	cd_8_group_15432	cd_4_group_15023	cd_2_group_13490
PDT000293015.2	PDS000027049.414	SAMN08644518	clinical	cd_8_group_15432	cd_4_group_15023	cd_2_group_13490
PDT000293017.2	PDS000027049.414	SAMN08644504	clinical	cd_8_group_15432	cd_4_group_15023	cd_2_group_13490
PDT000293018.2	PDS000027049.414	SAMN08644516	clinical	cd_8_group_15432	cd_4_group_15023	cd_2_group_13490
PDT000293019.2	PDS000027049.414	SAMN08644517	clinical	cd_8_group_15432	cd_4_group_15023	cd_2_group_13490
PDT000293021.2	PDS000027049.414	SAMN08644507	clinical	cd_8_group_15432	cd_4_group_15023	cd_2_group_13490
PDT000294602.2	PDS000027049.414	SAMN08716747	clinical	cd_8_group_15432	cd_4_group_15023	cd_2_group_13490
PDT000294604.2	PDS000027049.414	SAMN08716745	clinical	cd_8_group_15432	cd_4_group_15023	cd_2_group_13490
PDT000294605.2	PDS000027049.414	SAMN08716743	clinical	cd_8_group_15432	cd_4_group_15023	cd_2_group_13490
PDT000294608.2	PDS000027049.414	SAMN08716758	clinical	cd_8_group_15432	cd_4_group_15023	cd_2_group_13490
PDT000296490.2	PDS000027049.414	SAMN08772964	clinical	cd_8_group_15432	cd_4_group_15023	cd_2_group_13490
PDT000296491.2	PDS000027049.414	SAMN08772963	clinical	cd_8_group_15432	cd_4_group_15023	cd_2_group_13490
PDT000296493.2	PDS000027049.414	SAMN08772960	clinical	cd_8_group_15432	cd_4_group_15023	cd_2_group_13490
PDT000296494.2	PDS000027049.414	SAMN08772961	clinical	cd_8_group_15432	cd_4_group_15023	cd_2_group_13490
PDT000296495.2	PDS000027049.414	SAMN08772959	clinical	cd_8_group_15432	cd_4_group_15023	cd_2_group_13490
PDT000296496.2	PDS000027049.414	SAMN08772966	clinical	cd_8_group_15432	cd_4_group_15023	cd_2_group_13490
PDT000296497.2	PDS000027049.414	SAMN08772962	clinical	cd_8_group_15432	cd_4_group_15023	cd_2_group_13490
PDT000296498.2	PDS000027049.414	SAMN08772958	clinical	cd_8_group_15432	cd_4_group_15023	cd_2_group_13490
PDT000296499.2	PDS000027049.414	SAMN08772987	clinical	cd_8_group_15432	cd_4_group_15023	cd_2_group_13490
PDT000296500.2	PDS000027049.414	SAMN08772972	clinical	cd_8_group_15432	cd_4_group_15023	cd_2_group_13490
PDT000296501.2	PDS000027049.414	SAMN08772979	clinical	cd_8_group_15432	cd_4_group_15023	cd_2_group_13490
PDT000296502.2	PDS000027049.414	SAMN08772969	clinical	cd_8_group_15432	cd_4_group_15023	cd_2_group_13490
PDT000296503.2	PDS000027049.414	SAMN08772993	clinical	cd_8_group_15432	cd_4_group_15023	cd_2_group_13490
PDT000296504.2	PDS000027049.414	SAMN08772983	clinical	cd_8_group_15432	cd_4_group_15023	cd_2_group_13490
PDT000296505.2	PDS000027049.414	SAMN08772967	clinical	cd_8_group_15432	cd_4_group_15023	cd_2_group_13490
PDT000296506.2	PDS000027049.414	SAMN08772975	clinical	cd_8_group_15432	cd_4_group_15023	cd_2_group_13490
PDT000296507.2	PDS000027049.414	SAMN08772997	clinical	cd_8_group_15432	cd_4_group_15023	cd_2_group_13490
PDT000296508.2	PDS000027049.414	SAMN08773006	clinical	cd_8_group_15432	cd_4_group_15023	cd_2_group_13490
PDT000296509.2	PDS000027049.414	SAMN08772998	clinical	cd_8_group_15432	cd_4_group_15023	cd_2_group_13490
PDT000296510.2	PDS000027049.414	SAMN08773004	clinical	cd_8_group_15432	cd_4_group_15023	cd_2_group_13490
PDT000296511.2	PDS000027049.414	SAMN08772996	clinical	cd_8_group_15432	cd_4_group_15023	cd_2_group_13490
PDT000296512.2	PDS000027049.414	SAMN08773005	clinical	cd_8_group_15432	cd_4_group_15023	cd_2_group_13490
PDT000296513.2	PDS000027049.414	SAMN08773000	clinical	cd_8_group_15432	cd_4_group_15023	cd_2_group_13490
PDT000296514.2	PDS000027049.414	SAMN08773003	clinical	cd_8_group_15432	cd_4_group_15023	cd_2_group_13490
PDT000296516.2	PDS000027049.414	SAMN08773002	clinical	cd_8_group_15432	cd_4_group_15023	cd_2_group_13490
PDT000296517.2	PDS000027049.414	SAMN08773016	clinical	cd_8_group_15432	cd_4_group_15023	cd_2_group_13490
PDT000296656.2	PDS000027049.414	SAMN08773230	clinical	cd_8_group_15432	cd_4_group_15023	cd_2_group_13490
PDT000296680.2	PDS000027049.414	SAMN08773253	clinical	cd_8_group_15432	cd_4_group_15023	cd_2_group_13490
PDT000296979.2	PDS000027049.414	SAMN08773700	clinical	cd_8_group_15432	cd_4_group_15023	cd_2_group_13490
PDT000297152.2	PDS000027049.414	SAMN08774364	clinical	cd_8_group_15432	cd_4_group_15023	cd_2_group_13490
PDT000297158.2	PDS000027049.414	SAMN08774362	clinical	cd_8_group_15432	cd_4_group_15023	cd_2_group_13490
PDT000297159.2	PDS000027049.414	SAMN08774365	clinical	cd_8_group_15432	cd_4_group_15023	cd_2_group_13490
PDT000297160.2	PDS000027049.414	SAMN08774363	clinical	cd_8_group_15432	cd_4_group_15023	cd_2_group_13490
PDT000297164.2	PDS000027049.414	SAMN08774376	clinical	cd_8_group_15432	cd_4_group_15023	cd_2_group_13490
PDT000297165.2	PDS000027049.414	SAMN08774374	clinical	cd_8_group_15432	cd_4_group_15023	cd_2_group_13490
PDT000297166.2	PDS000027049.414	SAMN08774370	clinical	cd_8_group_15432	cd_4_group_15023	cd_2_group_13490
PDT000297167.2	PDS000027049.414	SAMN08774369	clinical	cd_8_group_15432	cd_4_group_15023	cd_2_group_13490
PDT000297168.2	PDS000027049.414	SAMN08774380	clinical	cd_8_group_15432	cd_4_group_15023	cd_2_group_13490
PDT000297169.2	PDS000027049.414	SAMN08774379	clinical	cd_8_group_15432	cd_4_group_15023	cd_2_group_13490
PDT000297170.2	PDS000027049.414	SAMN08774375	clinical	cd_8_group_15432	cd_4_group_15023	cd_2_group_13490
PDT000297171.2	PDS000027049.414	SAMN08774373	clinical	cd_8_group_15432	cd_4_group_15023	cd_2_group_13490
PDT000297172.2	PDS000027049.414	SAMN08774381	clinical	cd_8_group_15432	cd_4_group_15023	cd_2_group_13490
PDT000297173.2	PDS000027049.414	SAMN08774378	clinical	cd_8_group_15432	cd_4_group_15023	cd_2_group_13490
PDT000297174.2	PDS000027049.414	SAMN08774371	clinical	cd_8_group_15432	cd_4_group_15023	cd_2_group_13490
PDT000297175.2	PDS000027049.414	SAMN08774372	clinical	cd_8_group_15432	cd_4_group_15023	cd_2_group_13490
PDT000297176.2	PDS000027049.414	SAMN08774368	clinical	cd_8_group_15432	cd_4_group_15023	cd_2_group_13490
PDT000297177.2	PDS000027049.414	SAMN08774377	clinical	cd_8_group_15432	cd_4_group_15023	cd_2_group_13490
PDT000297178.2	PDS000027049.414	SAMN08774395	clinical	cd_8_group_15432	cd_4_group_15023	cd_2_group_13490
PDT000297179.2	PDS000027049.414	SAMN08774403	clinical	cd_8_group_15432	cd_4_group_15023	cd_2_group_13490
PDT000297180.2	PDS000027049.414	SAMN08774393	clinical	cd_8_group_15432	cd_4_group_15023	cd_2_group_13490
PDT000297181.2	PDS000027049.414	SAMN08774392	clinical	cd_8_group_15432	cd_4_group_15023	cd_2_group_13490
PDT000297182.2	PDS000027049.414	SAMN08774394	clinical	cd_8_group_15432	cd_4_group_15023	cd_2_group_13490
PDT000297183.2	PDS000027049.414	SAMN08774402	clinical	cd_8_group_15432	cd_4_group_15023	cd_2_group_13490
PDT000297184.2	PDS000027049.414	SAMN08774385	clinical	cd_8_group_15432	cd_4_group_15023	cd_2_group_13490
PDT000297185.2	PDS000027049.414	SAMN08774400	clinical	cd_8_group_15432	cd_4_group_15023	cd_2_group_13490
PDT000297186.2	PDS000027049.414	SAMN08774386	clinical	cd_8_group_15432	cd_4_group_15023	cd_2_group_13490
PDT000297187.2	PDS000027049.414	SAMN08774389	clinical	cd_8_group_15432	cd_4_group_15023	cd_2_group_13490
PDT000297188.2	PDS000027049.414	SAMN08774401	clinical	cd_8_group_15432	cd_4_group_15023	cd_2_group_13490
PDT000297189.2	PDS000027049.414	SAMN08774390	clinical	cd_8_group_15432	cd_4_group_15023	cd_2_group_13490
PDT000297190.2	PDS000027049.414	SAMN08774388	clinical	cd_8_group_15432	cd_4_group_15023	cd_2_group_13490
PDT000297191.2	PDS000027049.414	SAMN08774391	clinical	cd_8_group_15432	cd_4_group_15023	cd_2_group_13490
PDT000297192.2	PDS000027049.414	SAMN08774387	clinical	cd_8_group_15432	cd_4_group_15023	cd_2_group_13490
PDT000297193.2	PDS000027049.414	SAMN08774439	clinical	cd_8_group_15432	cd_4_group_15023	cd_2_group_13490
PDT000297194.2	PDS000027049.414	SAMN08774438	clinical	cd_8_group_15432	cd_4_group_15023	cd_2_group_13490
PDT000297195.2	PDS000027049.414	SAMN08774434	clinical	cd_8_group_15432	cd_4_group_15023	cd_2_group_13490
PDT000297196.2	PDS000027049.414	SAMN08774437	clinical	cd_8_group_15432	cd_4_group_15023	cd_2_group_13490
PDT000297198.2	PDS000027049.414	SAMN08774446	clinical	cd_8_group_15432	cd_4_group_15023	cd_2_group_13490
PDT000297199.2	PDS000027049.414	SAMN08774447	clinical	cd_8_group_15432	cd_4_group_15023	cd_2_group_13490
PDT000297200.2	PDS000027049.414	SAMN08774442	clinical	cd_8_group_15432	cd_4_group_15023	cd_2_group_13490
PDT000297201.2	PDS000027049.414	SAMN08774444	clinical	cd_8_group_15432	cd_4_group_15023	cd_2_group_13490
PDT000297202.2	PDS000027049.414	SAMN08774443	clinical	cd_8_group_15432	cd_4_group_15023	cd_2_group_13490
PDT000297203.2	PDS000027049.414	SAMN08774436	clinical	cd_8_group_15432	cd_4_group_15023	cd_2_group_13490
PDT000297204.2	PDS000027049.414	SAMN08774441	clinical	cd_8_group_15432	cd_4_group_15023	cd_2_group_13490
PDT000297205.2	PDS000027049.414	SAMN08774435	clinical	cd_8_group_15432	cd_4_group_15023	cd_2_group_13490
PDT000297206.2	PDS000027049.414	SAMN08774440	clinical	cd_8_group_15432	cd_4_group_15023	cd_2_group_13490
PDT000297207.2	PDS000027049.414	SAMN08774457	clinical	cd_8_group_15432	cd_4_group_15023	cd_2_group_13490
PDT000297208.2	PDS000027049.414	SAMN08774456	clinical	cd_8_group_15432	cd_4_group_15023	cd_2_group_13490
PDT000297209.2	PDS000027049.414	SAMN08774449	clinical	cd_8_group_15432	cd_4_group_15023	cd_2_group_13490
PDT000297210.2	PDS000027049.414	SAMN08774483	clinical	cd_8_group_15432	cd_4_group_15023	cd_2_group_13490
PDT000297211.2	PDS000027049.414	SAMN08774453	clinical	cd_8_group_15432	cd_4_group_15023	cd_2_group_13490
PDT000297212.2	PDS000027049.414	SAMN08774450	clinical	cd_8_group_15432	cd_4_group_15023	cd_2_group_13490
PDT000297213.2	PDS000027049.414	SAMN08774485	clinical	cd_8_group_15432	cd_4_group_15023	cd_2_group_13490
PDT000297214.2	PDS000027049.414	SAMN08774451	clinical	cd_8_group_15432	cd_4_group_15023	cd_2_group_13490
PDT000297215.2	PDS000027049.414	SAMN08774484	clinical	cd_8_group_15432	cd_4_group_15023	cd_2_group_13490
PDT000297216.2	PDS000027049.414	SAMN08774486	clinical	cd_8_group_15432	cd_4_group_15023	cd_2_group_13490
PDT000297217.2	PDS000027049.414	SAMN08774455	clinical	cd_8_group_15432	cd_4_group_15023	cd_2_group_13490
PDT000297218.2	PDS000027049.414	SAMN08774482	clinical	cd_8_group_15432	cd_4_group_15023	cd_2_group_13490
PDT000297219.2	PDS000027049.414	SAMN08774488	clinical	cd_8_group_15432	cd_4_group_15023	cd_2_group_13490
PDT000297220.2	PDS000027049.414	SAMN08774487	clinical	cd_8_group_15432	cd_4_group_15023	cd_2_group_13490
PDT000297221.2	PDS000027049.414	SAMN08774489	clinical	cd_8_group_15432	cd_4_group_15023	cd_2_group_13490
PDT000297222.2	PDS000027049.414	SAMN08774452	clinical	cd_8_group_15432	cd_4_group_15023	cd_2_group_13490
PDT000297223.2	PDS000027049.414	SAMN08774454	clinical	cd_8_group_15432	cd_4_group_15023	cd_2_group_13490
PDT000297224.2	PDS000027049.414	SAMN08774503	clinical	cd_8_group_15432	cd_4_group_15023	cd_2_group_13490
PDT000297225.2	PDS000027049.414	SAMN08774502	clinical	cd_8_group_15432	cd_4_group_15023	cd_2_group_13490
PDT000297227.2	PDS000027049.414	SAMN08774501	clinical	cd_8_group_15432	cd_4_group_15023	cd_2_group_13490
PDT000297596.2	PDS000027049.414	SAMN08784271	clinical	cd_8_group_15432	cd_4_group_15023	cd_2_group_13490
PDT000297597.2	PDS000027049.414	SAMN08784272	clinical	cd_8_group_15432	cd_4_group_15023	cd_2_group_13490
PDT000297598.2	PDS000027049.414	SAMN08784268	clinical	cd_8_group_15432	cd_4_group_15023	cd_2_group_13490
PDT000297599.2	PDS000027049.414	SAMN08784266	clinical	cd_8_group_15432	cd_4_group_15023	cd_2_group_13490
PDT000297600.2	PDS000027049.414	SAMN08784269	clinical	cd_8_group_15432	cd_4_group_15023	cd_2_group_13490
PDT000297602.2	PDS000027049.414	SAMN08784270	clinical	cd_8_group_15432	cd_4_group_15023	cd_2_group_13490
PDT000297603.2	PDS000027049.414	SAMN08784267	clinical	cd_8_group_15432	cd_4_group_15023	cd_2_group_13490
PDT000297604.2	PDS000027049.414	SAMN08784281	clinical	cd_8_group_15432	cd_4_group_15023	cd_2_group_13490
PDT000297607.2	PDS000027049.414	SAMN08784282	clinical	cd_8_group_15432	cd_4_group_15023	cd_2_group_13490
PDT000297608.2	PDS000027049.414	SAMN08784278	clinical	cd_8_group_15432	cd_4_group_15023	cd_2_group_13490
PDT000297609.2	PDS000027049.414	SAMN08784276	clinical	cd_8_group_15432	cd_4_group_15023	cd_2_group_13490
PDT000297610.2	PDS000027049.414	SAMN08784277	clinical	cd_8_group_15432	cd_4_group_15023	cd_2_group_13490
PDT000297611.2	PDS000027049.414	SAMN08784280	clinical	cd_8_group_15432	cd_4_group_15023	cd_2_group_13490
PDT000297612.2	PDS000027049.414	SAMN08784279	clinical	cd_8_group_15432	cd_4_group_15023	cd_2_group_13490
PDT000297616.2	PDS000027049.414	SAMN08784298	clinical	cd_8_group_15432	cd_4_group_15023	cd_2_group_13490
PDT000299915.2	PDS000027049.414	SAMN08799950	clinical	cd_8_group_15432	cd_4_group_15023	cd_2_group_13490
PDT000299916.2	PDS000027049.414	SAMN08799951	clinical	cd_8_group_15432	cd_4_group_15023	cd_2_group_13490
PDT000300382.2	PDS000027049.414	SAMN08804721	clinical	cd_8_group_15432	cd_4_group_15023	cd_2_group_13490
PDT000303209.2	PDS000027049.414	SAMN08865435	clinical	cd_8_group_15432	cd_4_group_15023	cd_2_group_13490
PDT000303210.2	PDS000027049.414	SAMN08865438	clinical	cd_8_group_15432	cd_4_group_15023	cd_2_group_13490
PDT000303212.2	PDS000027049.414	SAMN08865420	clinical	cd_8_group_15432	cd_4_group_15023	cd_2_group_13490
PDT000303213.2	PDS000027049.414	SAMN08865439	clinical	cd_8_group_15432	cd_4_group_15023	cd_2_group_13490
PDT000303214.2	PDS000027049.414	SAMN08865436	clinical	cd_8_group_15432	cd_4_group_15023	cd_2_group_13490
PDT000303215.2	PDS000027049.414	SAMN08865434	clinical	cd_8_group_15432	cd_4_group_15023	cd_2_group_13490
PDT000303222.2	PDS000027049.414	SAMN08865418	clinical	cd_8_group_15432	cd_4_group_15023	cd_2_group_13490
PDT000303227.2	PDS000027049.414	SAMN08865421	clinical	cd_8_group_15432	cd_4_group_15023	cd_2_group_13490
PDT000303229.2	PDS000027049.414	SAMN08865437	clinical	cd_8_group_15432	cd_4_group_15023	cd_2_group_13490
PDT000303342.2	PDS000027049.414	SAMN08865517	clinical	cd_8_group_15432	cd_4_group_15023	cd_2_group_13490
PDT000304826.2	PDS000027049.414	SAMN08898878	clinical	cd_8_group_15432	cd_4_group_15023	cd_2_group_13490
PDT000305591.2	PDS000027049.414	SAMN08922664	clinical	cd_8_group_15432	cd_4_group_15023	cd_2_group_13490
PDT000305592.2	PDS000027049.414	SAMN08922659	clinical	cd_8_group_15432	cd_4_group_15023	cd_2_group_13490
PDT000305871.2	PDS000027049.414	SAMN08930285	clinical	cd_8_group_15432	cd_4_group_15023	cd_2_group_13490
PDT000306544.2	PDS000027049.414	SAMN08939219	clinical	cd_8_group_15432	cd_4_group_15023	cd_2_group_13490
PDT000306933.2	PDS000027049.414	SAMN08945427	clinical	cd_8_group_15432	cd_4_group_15023	cd_2_group_13490
PDT000306945.2	PDS000027049.414	SAMN08945428	clinical	cd_8_group_15432	cd_4_group_15023	cd_2_group_13490
PDT000306946.2	PDS000027049.414	SAMN08945433	clinical	cd_8_group_15432	cd_4_group_15023	cd_2_group_13490
PDT000306955.2	PDS000027049.414	SAMN08945446	clinical	cd_8_group_15432	cd_4_group_15023	cd_2_group_13490
PDT000306956.2	PDS000027049.414	SAMN08945448	clinical	cd_8_group_15432	cd_4_group_15023	cd_2_group_13490
PDT000306959.2	PDS000027049.414	SAMN08945447	clinical	cd_8_group_15432	cd_4_group_15023	cd_2_group_13490
PDT000307645.2	PDS000027049.414	SAMN08963991	clinical	cd_8_group_15432	cd_4_group_15023	cd_2_group_13490
PDT000309019.2	PDS000027049.414	SAMN08981747	clinical	cd_8_group_15432	cd_4_group_15023	cd_2_group_13490
PDT000311315.2	PDS000027049.414	SAMN09044183	clinical	cd_8_group_15432	cd_4_group_15023	cd_2_group_13490
PDT000312331.2	PDS000027049.414	SAMN09091276	clinical	cd_8_group_15432	cd_4_group_15023	cd_2_group_13490
PDT000313103.2	PDS000027049.414	SAMN09101196	clinical	cd_8_group_15432	cd_4_group_15023	cd_2_group_13490
PDT000313106.2	PDS000027049.414	SAMN09101193	clinical	cd_8_group_15432	cd_4_group_15023	cd_2_group_13490
PDT000313108.2	PDS000027049.414	SAMN09101195	clinical	cd_8_group_15432	cd_4_group_15023	cd_2_group_13490
PDT000313119.2	PDS000027049.414	SAMN09101191	clinical	cd_8_group_15432	cd_4_group_15023	cd_2_group_13490
PDT000313986.2	PDS000027049.414	SAMN09206723	clinical	cd_8_group_15432	cd_4_group_15023	cd_2_group_13490
PDT000318513.1	PDS000027049.414	SAMN09243200	clinical	cd_8_group_15432	cd_4_group_15023	cd_2_group_13490
PDT000323441.1	PDS000027049.414	SAMN09304775	clinical	cd_8_group_15432	cd_4_group_15023	cd_2_group_13490
PDT000324327.1	PDS000027049.414	SAMN09374803	clinical	cd_8_group_15432	cd_4_group_15023	cd_2_group_13490
PDT000330187.1	PDS000027049.414	SAMN09430472	clinical	cd_8_group_15432	cd_4_group_15023	cd_2_group_13490
PDT000330188.1	PDS000027049.414	SAMN09430470	clinical	cd_8_group_15432	cd_4_group_15023	cd_2_group_13490
PDT000330190.1	PDS000027049.414	SAMN09430467	clinical	cd_8_group_15432	cd_4_group_15023	cd_2_group_13490
PDT000331880.1	PDS000027049.414	SAMN09437690	clinical	cd_8_group_15432	cd_4_group_15023	cd_2_group_13490
PDT000331882.1	PDS000027049.414	SAMN09437743	clinical	cd_8_group_15432	cd_4_group_15023	cd_2_group_13490
PDT000334573.1	PDS000027049.414	SAMN09474856	clinical	cd_8_group_15432	cd_4_group_15023	cd_2_group_13490
PDT000341070.1	PDS000027049.414	SAMN09545738	clinical	cd_8_group_15432	cd_4_group_15023	cd_2_group_13490
PDT000347288.1	PDS000027049.414	SAMN09650728	clinical	cd_8_group_15432	cd_4_group_15023	cd_2_group_13490
PDT000353253.1	PDS000027049.414	SAMN09703902	clinical	cd_8_group_15432	cd_4_group_15023	cd_2_group_13490
PDT000353700.1	PDS000027049.414	SAMN09714932	clinical	cd_8_group_15432	cd_4_group_15023	cd_2_group_13490
PDT000372391.1	PDS000027049.414	SAMN09980559	clinical	cd_8_group_15432	cd_4_group_15023	cd_2_group_13490
PDT000379339.1	PDS000027049.414	SAMN10079115	clinical	cd_8_group_15432	cd_4_group_15023	cd_2_group_13490
PDT000407240.1	PDS000027049.414	SAMN10424434	clinical	cd_8_group_15432	cd_4_group_15023	cd_2_group_13490
PDT000487687.1	PDS000027049.414	SAMN11375085	clinical	cd_8_group_15432	cd_4_group_15023	cd_2_group_13490
PDT000503456.1	PDS000027049.414	SAMN11784277	clinical	cd_8_group_15432	cd_4_group_15023	cd_2_group_13490
PDT000503457.1	PDS000027049.414	SAMN11784274	clinical	cd_8_group_15432	cd_4_group_15023	cd_2_group_13490
PDT000503458.1	PDS000027049.414	SAMN11784278	clinical	cd_8_group_15432	cd_4_group_15023	cd_2_group_13490
PDT000503459.1	PDS000027049.414	SAMN11784275	clinical	cd_8_group_15432	cd_4_group_15023	cd_2_group_13490
PDT000503460.1	PDS000027049.414	SAMN11784273	clinical	cd_8_group_15432	cd_4_group_15023	cd_2_group_13490
PDT000503461.1	PDS000027049.414	SAMN11784276	clinical	cd_8_group_15432	cd_4_group_15023	cd_2_group_13490
PDT000503465.1	PDS000027049.414	SAMN11784280	clinical	cd_8_group_15432	cd_4_group_15023	cd_2_group_13490
PDT000503466.1	PDS000027049.414	SAMN11784283	clinical	cd_8_group_15432	cd_4_group_15023	cd_2_group_13490
PDT000503467.1	PDS000027049.414	SAMN11784281	clinical	cd_8_group_15432	cd_4_group_15023	cd_2_group_13490
PDT000503468.1	PDS000027049.414	SAMN11784279	clinical	cd_8_group_15432	cd_4_group_15023	cd_2_group_13490
PDT000503470.1	PDS000027049.414	SAMN11784295	clinical	cd_8_group_15432	cd_4_group_15023	cd_2_group_13490
PDT000503472.1	PDS000027049.414	SAMN11784286	clinical	cd_8_group_15432	cd_4_group_15023	cd_2_group_13490
PDT000503473.1	PDS000027049.414	SAMN11784284	clinical	cd_8_group_15432	cd_4_group_15023	cd_2_group_13490
PDT000503475.1	PDS000027049.414	SAMN11784299	clinical	cd_8_group_15432	cd_4_group_15023	cd_2_group_13490
PDT000503479.1	PDS000027049.414	SAMN11784307	clinical	cd_8_group_15432	cd_4_group_15023	cd_2_group_13490
PDT000503480.1	PDS000027049.414	SAMN11784304	clinical	cd_8_group_15432	cd_4_group_15023	cd_2_group_13490
PDT000503484.1	PDS000027049.414	SAMN11784300	clinical	cd_8_group_15432	cd_4_group_15023	cd_2_group_13490
PDT000503487.1	PDS000027049.414	SAMN11784296	clinical	cd_8_group_15432	cd_4_group_15023	cd_2_group_13490
PDT000503495.1	PDS000027049.414	SAMN11784310	clinical	cd_8_group_15432	cd_4_group_15023	cd_2_group_13490
PDT000503499.1	PDS000027049.414	SAMN11784320	clinical	cd_8_group_15432	cd_4_group_15023	cd_2_group_13490
PDT000503502.1	PDS000027049.414	SAMN11784313	clinical	cd_8_group_15432	cd_4_group_15023	cd_2_group_13490
PDT000525246.1	PDS000027049.414	SAMN12095502	environmental/other	cd_8_group_15432	cd_4_group_15023	cd_2_group_13490
PDT000532841.1	PDS000027049.414	SAMN12142414	environmental/other	cd_8_group_15432	cd_4_group_15023	cd_2_group_13490
PDT000954884.1	PDS000027049.414	SAMN17898359	clinical	cd_8_group_15432	cd_4_group_15023	cd_2_group_13490
PDT002829289.1	PDS000027049.414	SAMN49875347	clinical	cd_8_group_15432	cd_4_group_15023	cd_2_group_13490
PDT000324482.1	PDS000032630.183	SAMN09374962	clinical	cd_8_group_15433	-	-
PDT001450194.1	PDS000032630.183	SAMN31237842	clinical	cd_8_group_15433	-	-
PDT000287470.2	PDS000032630.183	SAMN08543862	clinical	cd_8_group_15433	cd_4_group_15024	-
PDT000822998.1	PDS000032630.183	SAMN15933589	clinical	cd_8_group_15433	cd_4_group_15024	-
PDT000430184.1	PDS000001865.1027	SAMN10689700	clinical	cd_8_group_15434	-	-
PDT000857580.1	PDS000001865.1027	SAMN16396118	clinical	cd_8_group_15434	-	-
PDT001376866.1	PDS000001865.1027	SAMN30086301	clinical	cd_8_group_15434	-	-
PDT001552156.1	PDS000001865.1027	SAMN32494466	clinical	cd_8_group_15434	-	-
PDT002188780.1	PDS000001865.1027	SAMN41686305	clinical	cd_8_group_15434	-	-
PDT000287483.2	PDS000001865.1027	SAMN08543830	clinical	cd_8_group_15434	cd_4_group_15025	-
PDT000862987.1	PDS000001865.1027	SAMN16451806	clinical	cd_8_group_15434	cd_4_group_15025	cd_2_group_33382
PDT000863927.1	PDS000001865.1027	SAMN16486461	clinical	cd_8_group_15434	cd_4_group_15025	cd_2_group_33382
PDT000566538.1	PDS000001865.1027	SAMN12588383	clinical	cd_8_group_15434	cd_4_group_26602	cd_2_group_24639
PDT000568633.1	PDS000001865.1027	SAMN12601327	clinical	cd_8_group_15434	cd_4_group_26602	cd_2_group_24639
PDT000630898.1	PDS000001865.1027	SAMN13331734	clinical	cd_8_group_15434	cd_4_group_26602	cd_2_group_24639
PDT002119396.1	PDS000001865.1027	SAMN40568467	clinical	cd_8_group_15434	cd_4_group_61744	cd_2_group_60027
PDT002138225.1	PDS000001865.1027	SAMN40949914	clinical	cd_8_group_15434	cd_4_group_61744	cd_2_group_60027
PDT002532080.1	PDS000001865.1027	SAMN45827672	clinical	cd_8_group_15434	cd_4_group_61744	cd_2_group_60027
PDT002598084.1	PDS000001865.1027	SAMN46474950	clinical	cd_8_group_15434	cd_4_group_61744	cd_2_group_60027
PDT002785778.1	PDS000001865.1027	SAMN48792009	clinical	cd_8_group_15434	cd_4_group_61744	cd_2_group_60027
PDT002328596.1	PDS000001865.1027	SAMN43257449	clinical	cd_8_group_15434	cd_4_group_65973	cd_2_group_64655
PDT002830859.1	PDS000001865.1027	SAMN49901336	clinical	cd_8_group_15434	cd_4_group_65973	cd_2_group_64655
PDT002865735.1	PDS000001865.1027	SAMN50408018	clinical	cd_8_group_15434	cd_4_group_65973	cd_2_group_71808
PDT002886674.1	PDS000001865.1027	SAMN50668364	clinical	cd_8_group_15434	cd_4_group_65973	cd_2_group_71808
PDT000287494.2	PDS000081730.1	SAMN08543896	clinical	cd_8_group_15435	-	-
PDT000966089.1	PDS000081730.1	SAMN17925426	clinical	cd_8_group_15435	-	-
PDT000287496.2	PDS000038094.4	SAMN08543912	clinical	cd_8_group_15436	cd_4_group_15028	cd_2_group_13493
PDT000594961.1	PDS000038094.4	SAMN12767643	clinical	cd_8_group_15436	cd_4_group_15028	cd_2_group_13493
PDT000316073.1	PDS000233288.11	SAMN09221960	environmental/other	cd_8_group_15437	-	-
PDT000356933.1	PDS000233288.11	SAMN09756395	environmental/other	cd_8_group_15437	-	-
PDT000569545.1	PDS000233288.11	SAMN12609923	clinical	cd_8_group_15437	-	-
PDT000287506.2	PDS000233288.11	SAMN08554074	environmental/other	cd_8_group_15437	cd_4_group_15029	-
PDT000310464.2	PDS000233288.11	SAMN09002902	environmental/other	cd_8_group_15437	cd_4_group_15029	cd_2_group_14701
PDT000504800.2	PDS000233288.11	SAMN11811400	environmental/other	cd_8_group_15437	cd_4_group_15029	cd_2_group_14701
PDT000593884.1	PDS000233288.11	SAMN12842811	environmental/other	cd_8_group_15437	cd_4_group_15029	cd_2_group_14701
PDT000573692.1	PDS000233288.11	SAMN12637765	environmental/other	cd_8_group_15437	cd_4_group_26827	-
PDT000573693.1	PDS000233288.11	SAMN12637767	environmental/other	cd_8_group_15437	cd_4_group_26827	-
PDT000287523.2	PDS000002218.949	SAMN08554052	environmental/other	cd_8_group_15438	-	-
PDT000452759.1	PDS000002218.949	SAMN10821976	environmental/other	cd_8_group_15438	-	-
PDT000314030.2	PDS000112666.238	SAMN09206555	environmental/other	cd_8_group_15439	cd_4_group_15031	-
PDT000342412.1	PDS000112666.238	SAMN09624559	environmental/other	cd_8_group_15439	cd_4_group_15031	-
PDT000287664.2	PDS000112666.238	SAMN08555384	environmental/other	cd_8_group_15439	cd_4_group_15031	cd_2_group_13497
PDT000300011.2	PDS000112666.238	SAMN08801301	environmental/other	cd_8_group_15439	cd_4_group_15031	cd_2_group_13497
PDT000347494.1	PDS000112666.238	SAMN09651383	environmental/other	cd_8_group_15439	cd_4_group_15031	cd_2_group_13497
PDT002283709.1	PDS000112666.238	SAMEA9478247	NULL	cd_8_group_15439	cd_4_group_15031	cd_2_group_13497
PDT000033445.2	PDS000042266.2	SAMEA1712307	NULL	cd_8_group_1544	cd_4_group_1498	cd_2_group_1364
PDT000452552.1	PDS000042266.2	SAMEA1712279	NULL	cd_8_group_1544	cd_4_group_1498	cd_2_group_1364
PDT000287675.2	PDS000206392.6	SAMN08555379	environmental/other	cd_8_group_15440	cd_4_group_15032	-
PDT000409525.1	PDS000206392.6	SAMN10456771	environmental/other	cd_8_group_15440	cd_4_group_15032	-
PDT000287776.2	PDS000028226.198	SAMN08558120	environmental/other	cd_8_group_15441	-	-
PDT000518507.1	PDS000028226.198	SAMN11972747	environmental/other	cd_8_group_15441	-	-
PDT001691502.1	PDS000001852.976	SAMN34224060	clinical	cd_8_group_15442	-	-
PDT002063295.1	PDS000001852.976	SAMN39588293	environmental/other	cd_8_group_15442	cd_4_group_15033	-
PDT000287794.2	PDS000001852.976	SAMN08558091	environmental/other	cd_8_group_15442	cd_4_group_15033	cd_2_group_13498
PDT000457265.1	PDS000001852.976	SAMN10851851	clinical	cd_8_group_15442	cd_4_group_15033	cd_2_group_13498
PDT000287809.3	PDS000028192.1216	SAMN08558331	environmental/other	cd_8_group_15443	cd_4_group_15034	cd_2_group_13500
PDT000287813.2	PDS000028192.1216	SAMN08558333	environmental/other	cd_8_group_15443	cd_4_group_15034	cd_2_group_13500
PDT000288016.2	PDS000217830.37	SAMN08566113	environmental/other	cd_8_group_15444	cd_4_group_15036	-
PDT000308416.2	PDS000217830.37	SAMN08974769	environmental/other	cd_8_group_15444	cd_4_group_15036	-
PDT000311431.2	PDS000217830.37	SAMN09045366	environmental/other	cd_8_group_15444	cd_4_group_15036	-
PDT000288022.2	PDS000001378.490	SAMN08452467	environmental/other	cd_8_group_15445	-	-
PDT000289615.2	PDS000001378.490	SAMN08452508	environmental/other	cd_8_group_15445	-	-
PDT000288029.2	PDS000026816.209	SAMN08567387	clinical	cd_8_group_15446	-	-
PDT000649282.1	PDS000026816.209	SAMN13662861	clinical	cd_8_group_15446	-	-
PDT000288038.2	PDS000064130.1	SAMN08567474	clinical	cd_8_group_15447	-	-
PDT000757542.1	PDS000064130.1	SAMN14861250	clinical	cd_8_group_15447	-	-
PDT001984861.1	PDS000050831.34	SAMN38253200	clinical	cd_8_group_15448	-	-
PDT000968815.1	PDS000050831.34	SAMN18008485	clinical	cd_8_group_15448	cd_4_group_15037	-
PDT001544967.1	PDS000050831.34	SAMN32388568	clinical	cd_8_group_15448	cd_4_group_15037	-
PDT000288041.2	PDS000050831.34	SAMN08567410	clinical	cd_8_group_15448	cd_4_group_15037	cd_2_group_13504
PDT000980878.1	PDS000050831.34	SAMEA5532872	NULL	cd_8_group_15448	cd_4_group_15037	cd_2_group_13504
PDT000637460.1	PDS000009466.607	SAMN13415795	clinical	cd_8_group_15449	-	-
PDT000288044.2	PDS000009466.607	SAMN08567397	clinical	cd_8_group_15449	cd_4_group_15039	-
PDT000991487.1	PDS000009466.607	SAMN18515029	clinical	cd_8_group_15449	cd_4_group_15039	-
PDT002318165.1	PDS000009466.607	SAMN43162906	clinical	cd_8_group_15449	cd_4_group_65845	cd_2_group_64499
PDT002456041.1	PDS000009466.607	SAMN44297018	clinical	cd_8_group_15449	cd_4_group_65845	cd_2_group_64499
PDT001171610.1	PDS000041999.137	SAMN15457388	clinical	cd_8_group_1545	-	-
PDT001171630.1	PDS000041999.137	SAMN15457370	clinical	cd_8_group_1545	-	-
PDT001171648.1	PDS000041999.137	SAMN15457353	clinical	cd_8_group_1545	-	-
PDT001171650.1	PDS000041999.137	SAMN15457351	clinical	cd_8_group_1545	-	-
PDT001171652.1	PDS000041999.137	SAMN15457350	clinical	cd_8_group_1545	-	-
PDT001171653.1	PDS000041999.137	SAMN15457349	clinical	cd_8_group_1545	-	-
PDT001171659.1	PDS000041999.137	SAMN15457343	clinical	cd_8_group_1545	-	-
PDT001171669.1	PDS000041999.137	SAMN15457334	clinical	cd_8_group_1545	-	-
PDT001392901.1	PDS000041999.137	SAMEA53716918	NULL	cd_8_group_1545	-	-
PDT001396095.1	PDS000041999.137	SAMN26816021	clinical	cd_8_group_1545	-	-
PDT001396096.1	PDS000041999.137	SAMN26816018	clinical	cd_8_group_1545	-	-
PDT000033451.2	PDS000041999.137	SAMEA1712327	NULL	cd_8_group_1545	cd_4_group_1499	-
PDT000033466.2	PDS000041999.137	SAMEA1712359	NULL	cd_8_group_1545	cd_4_group_1499	-
PDT000033487.2	PDS000041999.137	SAMEA1712435	NULL	cd_8_group_1545	cd_4_group_1499	-
PDT001158773.1	PDS000041999.137	SAMEA6146694	NULL	cd_8_group_1545	cd_4_group_1499	-
PDT001171629.1	PDS000041999.137	SAMN15457317	clinical	cd_8_group_1545	cd_4_group_1499	-
PDT001171640.1	PDS000041999.137	SAMN15457316	clinical	cd_8_group_1545	cd_4_group_1499	-
PDT001171673.1	PDS000041999.137	SAMN15457313	clinical	cd_8_group_1545	cd_4_group_1499	-
PDT001171606.1	PDS000041999.137	SAMN15457391	clinical	cd_8_group_1545	cd_4_group_44283	-
PDT001396144.1	PDS000041999.137	SAMN26816011	clinical	cd_8_group_1545	cd_4_group_44283	-
PDT000308015.2	PDS000027475.5	SAMN08967101	environmental/other	cd_8_group_15450	-	-
PDT000403795.1	PDS000027475.5	SAMN10391076	environmental/other	cd_8_group_15450	-	-
PDT001079597.1	PDS000027475.5	SAMN19917506	clinical	cd_8_group_15450	-	-
PDT000288055.2	PDS000027475.5	SAMN08567651	clinical	cd_8_group_15450	cd_4_group_15040	cd_2_group_13506
PDT000980729.1	PDS000027475.5	SAMEA5532830	NULL	cd_8_group_15450	cd_4_group_15040	cd_2_group_13506
PDT000288082.2	PDS000013712.44	SAMN08567745	clinical	cd_8_group_15451	cd_4_group_15041	cd_2_group_13507
PDT000336025.1	PDS000013712.44	SAMN09479056	clinical	cd_8_group_15451	cd_4_group_15041	cd_2_group_13507
PDT000288091.2	PDS000048149.1	SAMN08567799	clinical	cd_8_group_15452	-	-
PDT000544536.1	PDS000048149.1	SAMN12284145	clinical	cd_8_group_15452	-	-
PDT000288093.2	PDS000044010.3	SAMN08567806	clinical	cd_8_group_15453	-	-
PDT000478302.1	PDS000044010.3	SAMN11130536	clinical	cd_8_group_15453	cd_4_group_24001	cd_2_group_22175
PDT000480540.1	PDS000044010.3	SAMN11178707	clinical	cd_8_group_15453	cd_4_group_24001	cd_2_group_22175
PDT000362652.1	PDS000239639.11	SAMN09831543	clinical	cd_8_group_15454	-	-
PDT000550599.1	PDS000239639.11	SAMN12360081	environmental/other	cd_8_group_15454	cd_4_group_15043	-
PDT000288105.2	PDS000239639.11	SAMN08567803	clinical	cd_8_group_15454	cd_4_group_15043	cd_2_group_13510
PDT000640204.1	PDS000239639.11	SAMN13489128	clinical	cd_8_group_15454	cd_4_group_15043	cd_2_group_13510
PDT000288108.2	PDS000076604.959	SAMN08567808	clinical	cd_8_group_15455	cd_4_group_15044	cd_2_group_13511
PDT000309077.2	PDS000076604.959	SAMN08981798	clinical	cd_8_group_15455	cd_4_group_15044	cd_2_group_13511
PDT000288111.2	PDS000027818.15	SAMN08452468	environmental/other	cd_8_group_15456	-	-
PDT000569152.1	PDS000027818.15	SAMN12603717	clinical	cd_8_group_15456	-	-
PDT000288112.2	PDS000036383.5	SAMN08567869	clinical	cd_8_group_15457	cd_4_group_15045	cd_2_group_13512
PDT000523980.1	PDS000036383.5	SAMN09943633	environmental/other	cd_8_group_15457	cd_4_group_15045	cd_2_group_13512
PDT000399484.1	PDS000001868.432	SAMN10349373	clinical	cd_8_group_15458	-	-
PDT001125998.1	PDS000001868.432	SAMN21369131	clinical	cd_8_group_15458	-	-
PDT000288114.2	PDS000001868.432	SAMN08567861	clinical	cd_8_group_15458	cd_4_group_15046	cd_2_group_13513
PDT000409296.1	PDS000001868.432	SAMN10450654	clinical	cd_8_group_15458	cd_4_group_15046	cd_2_group_13513
PDT000416559.1	PDS000001868.432	SAMN10584917	clinical	cd_8_group_15458	cd_4_group_15046	cd_2_group_13513
PDT000544762.1	PDS000001868.432	SAMN12286569	clinical	cd_8_group_15458	cd_4_group_15046	cd_2_group_13513
PDT001290247.1	PDS000001868.432	SAMN27623627	clinical	cd_8_group_15458	cd_4_group_15046	cd_2_group_13513
PDT000288148.2	PDS000004397.425	SAMN08518913	environmental/other	cd_8_group_15459	cd_4_group_15047	cd_2_group_13514
PDT000292493.2	PDS000004397.425	SAMN08518908	environmental/other	cd_8_group_15459	cd_4_group_15047	cd_2_group_13514
PDT000033460.2	PDS000074062.26	SAMEA1712346	clinical	cd_8_group_1546	cd_4_group_1500	cd_2_group_1366
PDT000452530.1	PDS000074062.26	SAMEA1712227	clinical	cd_8_group_1546	cd_4_group_1500	cd_2_group_1366
PDT000288220.2	PDS000037304.3	SAMN08579734	clinical	cd_8_group_15460	-	-
PDT000385262.1	PDS000037304.3	SAMN10134227	clinical	cd_8_group_15460	-	-
PDT001146210.1	PDS000037304.3	SAMN22081214	clinical	cd_8_group_15460	-	-
PDT000288236.2	PDS000037673.1	SAMN08579746	clinical	cd_8_group_15461	cd_4_group_15049	cd_2_group_13517
PDT000392161.1	PDS000037673.1	SAMN10251172	clinical	cd_8_group_15461	cd_4_group_15049	cd_2_group_13517
PDT000288237.2	PDS000028865.14	SAMN08579739	clinical	cd_8_group_15462	cd_4_group_15050	-
PDT000496559.1	PDS000028865.14	SAMN11536901	clinical	cd_8_group_15462	cd_4_group_15050	cd_2_group_22764
PDT001305460.1	PDS000028865.14	SAMEA7817503	NULL	cd_8_group_15462	cd_4_group_15050	cd_2_group_22764
PDT000288249.2	PDS000027796.1	SAMN08579756	clinical	cd_8_group_15463	cd_4_group_15051	cd_2_group_13519
PDT000295874.2	PDS000027796.1	SAMN08743508	clinical	cd_8_group_15463	cd_4_group_15051	cd_2_group_13519
PDT000288254.2	PDS000216718.134	SAMN08579762	clinical	cd_8_group_15464	cd_4_group_15052	cd_2_group_13520
PDT000296551.2	PDS000216718.134	SAMN08773095	clinical	cd_8_group_15464	cd_4_group_15052	cd_2_group_13520
PDT000288266.2	PDS000025810.7	SAMN08579770	clinical	cd_8_group_15465	-	-
PDT001352407.1	PDS000025810.7	SAMN29500978	clinical	cd_8_group_15465	-	-
PDT000288273.2	PDS000026825.532	SAMN08579785	clinical	cd_8_group_15466	-	-
PDT000864121.1	PDS000026825.532	SAMN16494904	clinical	cd_8_group_15466	-	-
PDT001235882.1	PDS000026825.532	SAMN25554322	clinical	cd_8_group_15466	-	-
PDT000288290.2	PDS000027791.1	SAMN08579795	clinical	cd_8_group_15467	cd_4_group_15054	cd_2_group_13524
PDT000296445.2	PDS000027791.1	SAMN08772839	clinical	cd_8_group_15467	cd_4_group_15054	cd_2_group_13524
PDT000296605.2	PDS000027791.1	SAMN08773129	clinical	cd_8_group_15467	cd_4_group_15054	cd_2_group_13524
PDT001395572.1	PDS000027779.8	SAMN30433320	clinical	cd_8_group_15468	cd_4_group_15055	-
PDT000288293.2	PDS000027779.8	SAMN08579790	clinical	cd_8_group_15468	cd_4_group_15055	cd_2_group_13525
PDT000400582.1	PDS000027779.8	SAMN10365893	clinical	cd_8_group_15468	cd_4_group_15055	cd_2_group_13525
PDT000288302.2	PDS000004218.286	SAMN08579814	clinical	cd_8_group_15469	cd_4_group_15056	cd_2_group_13527
PDT000338305.1	PDS000004218.286	SAMN09510652	clinical	cd_8_group_15469	cd_4_group_15056	cd_2_group_13527
PDT000445562.1	PDS000074062.26	SAMEA2625948	NULL	cd_8_group_1547	-	-
PDT000452539.1	PDS000074062.26	SAMEA1712368	clinical	cd_8_group_1547	-	-
PDT000452548.1	PDS000074062.26	SAMEA1712340	clinical	cd_8_group_1547	-	-
PDT000452557.1	PDS000074062.26	SAMEA1712269	clinical	cd_8_group_1547	-	-
PDT001155988.1	PDS000074062.26	SAMEA6144863	NULL	cd_8_group_1547	-	-
PDT001156195.1	PDS000074062.26	SAMEA6144864	NULL	cd_8_group_1547	-	-
PDT001158947.1	PDS000074062.26	SAMEA6147563	NULL	cd_8_group_1547	-	-
PDT000452516.1	PDS000074062.26	SAMEA1712241	clinical	cd_8_group_1547	cd_4_group_1501	-
PDT000033464.2	PDS000074062.26	SAMEA1712357	NULL	cd_8_group_1547	cd_4_group_1501	cd_2_group_1367
PDT000452573.1	PDS000074062.26	SAMEA1712311	NULL	cd_8_group_1547	cd_4_group_1501	cd_2_group_1367
PDT000437410.1	PDS000074062.26	SAMEA788641	clinical	cd_8_group_1547	cd_4_group_22378	cd_2_group_20587
PDT001163814.1	PDS000074062.26	SAMEA6147617	NULL	cd_8_group_1547	cd_4_group_22378	cd_2_group_20587
PDT000452500.1	PDS000074062.26	SAMEA1712244	clinical	cd_8_group_1547	cd_4_group_23304	-
PDT000452559.1	PDS000074062.26	SAMEA1712238	clinical	cd_8_group_1547	cd_4_group_23304	-
PDT001416559.1	PDS000074062.26	SAMEA7131091	NULL	cd_8_group_1547	cd_4_group_23304	-
PDT000452495.1	PDS000074062.26	SAMEA1712304	clinical	cd_8_group_1547	cd_4_group_23304	cd_2_group_21502
PDT000452568.1	PDS000074062.26	SAMEA1712290	clinical	cd_8_group_1547	cd_4_group_23304	cd_2_group_21502
PDT000452505.1	PDS000074062.26	SAMEA1712453	clinical	cd_8_group_1547	cd_4_group_23304	cd_2_group_21507
PDT000452509.1	PDS000074062.26	SAMEA1712370	clinical	cd_8_group_1547	cd_4_group_23304	cd_2_group_21507
PDT000452542.1	PDS000074062.26	SAMEA1712512	clinical	cd_8_group_1547	cd_4_group_23304	cd_2_group_21507
PDT000452544.1	PDS000074062.26	SAMEA1712255	clinical	cd_8_group_1547	cd_4_group_23304	cd_2_group_21507
PDT000452549.1	PDS000074062.26	SAMEA1712326	clinical	cd_8_group_1547	cd_4_group_23304	cd_2_group_21507
PDT000452579.1	PDS000074062.26	SAMEA1712354	clinical	cd_8_group_1547	cd_4_group_23304	cd_2_group_21507
PDT001155634.1	PDS000074062.26	SAMEA6144870	NULL	cd_8_group_1547	cd_4_group_23304	cd_2_group_21507
PDT001155816.1	PDS000074062.26	SAMEA6144865	NULL	cd_8_group_1547	cd_4_group_23304	cd_2_group_21507
PDT001155986.1	PDS000074062.26	SAMEA6144844	NULL	cd_8_group_1547	cd_4_group_23304	cd_2_group_21507
PDT001163818.1	PDS000074062.26	SAMEA6147620	NULL	cd_8_group_1547	cd_4_group_23304	cd_2_group_21507
PDT000452502.1	PDS000074062.26	SAMEA1712277	clinical	cd_8_group_1547	cd_4_group_23307	cd_2_group_21504
PDT001156197.1	PDS000074062.26	SAMEA6144845	NULL	cd_8_group_1547	cd_4_group_23307	cd_2_group_21504
PDT000452540.1	PDS000074062.26	SAMEA1712481	clinical	cd_8_group_1547	cd_4_group_23308	-
PDT001156185.1	PDS000074062.26	SAMEA6144837	NULL	cd_8_group_1547	cd_4_group_23308	-
PDT000452503.1	PDS000074062.26	SAMEA1712271	clinical	cd_8_group_1547	cd_4_group_23308	cd_2_group_21505
PDT000452519.1	PDS000074062.26	SAMEA1712217	clinical	cd_8_group_1547	cd_4_group_23308	cd_2_group_21505
PDT000452522.1	PDS000074062.26	SAMEA1712494	clinical	cd_8_group_1547	cd_4_group_23308	cd_2_group_21505
PDT000452532.1	PDS000074062.26	SAMEA1712267	clinical	cd_8_group_1547	cd_4_group_23308	cd_2_group_21505
PDT000452581.1	PDS000074062.26	SAMEA1712496	clinical	cd_8_group_1547	cd_4_group_23308	cd_2_group_21505
PDT000452529.1	PDS000074062.26	SAMEA1712234	clinical	cd_8_group_1547	cd_4_group_23308	cd_2_group_21514
PDT001155819.1	PDS000074062.26	SAMEA6144854	NULL	cd_8_group_1547	cd_4_group_23308	cd_2_group_21514
PDT000452560.1	PDS000074062.26	SAMEA1712480	clinical	cd_8_group_1547	cd_4_group_23308	cd_2_group_21515
PDT000452580.1	PDS000074062.26	SAMEA1712498	clinical	cd_8_group_1547	cd_4_group_23308	cd_2_group_21515
PDT000452504.1	PDS000074062.26	SAMEA1712469	clinical	cd_8_group_1547	cd_4_group_23309	cd_2_group_21506
PDT000452578.1	PDS000074062.26	SAMEA1712369	clinical	cd_8_group_1547	cd_4_group_23309	cd_2_group_21506
PDT001153561.1	PDS000074062.26	SAMEA6143315	NULL	cd_8_group_1547	cd_4_group_23309	cd_2_group_21506
PDT000452513.1	PDS000074062.26	SAMEA1712347	clinical	cd_8_group_1547	cd_4_group_23313	cd_2_group_21511
PDT000452583.1	PDS000074062.26	SAMEA1712239	clinical	cd_8_group_1547	cd_4_group_23313	cd_2_group_21511
PDT001155645.1	PDS000074062.26	SAMEA6144842	NULL	cd_8_group_1547	cd_4_group_43699	cd_2_group_41305
PDT001158931.1	PDS000074062.26	SAMEA6147596	NULL	cd_8_group_1547	cd_4_group_43699	cd_2_group_41305
PDT000288307.2	PDS000001235.68	SAMN08579830	clinical	cd_8_group_15470	cd_4_group_15057	cd_2_group_13528
PDT001467714.1	PDS000001235.68	SAMN31461620	clinical	cd_8_group_15470	cd_4_group_15057	cd_2_group_13528
PDT000288314.2	PDS000028192.1216	SAMN08579827	clinical	cd_8_group_15471	-	-
PDT000305492.2	PDS000028192.1216	SAMN08902711	clinical	cd_8_group_15471	-	-
PDT000288318.2	PDS000076604.959	SAMN08579817	clinical	cd_8_group_15472	-	-
PDT000770985.1	PDS000076604.959	SAMN15357303	clinical	cd_8_group_15472	-	-
PDT001364000.1	PDS000076604.959	SAMN29807177	clinical	cd_8_group_15472	-	-
PDT000288322.2	PDS000026597.184	SAMN08579831	clinical	cd_8_group_15473	cd_4_group_15058	cd_2_group_13530
PDT000324405.1	PDS000026597.184	SAMN09374881	clinical	cd_8_group_15473	cd_4_group_15058	cd_2_group_13530
PDT000293809.2	PDS000078032.33	SAMN08668155	clinical	cd_8_group_15474	-	-
PDT000288326.2	PDS000078032.33	SAMN08579842	clinical	cd_8_group_15474	cd_4_group_15059	-
PDT000288346.2	PDS000078032.33	SAMN08579856	clinical	cd_8_group_15474	cd_4_group_15059	-
PDT000288330.2	PDS000001852.976	SAMN08579834	clinical	cd_8_group_15475	cd_4_group_15060	-
PDT000288336.2	PDS000001852.976	SAMN08579833	clinical	cd_8_group_15475	cd_4_group_15060	cd_2_group_13531
PDT000290232.2	PDS000001852.976	SAMN08622869	clinical	cd_8_group_15475	cd_4_group_15060	cd_2_group_13531
PDT000290257.2	PDS000001852.976	SAMN08622868	clinical	cd_8_group_15475	cd_4_group_15060	cd_2_group_13531
PDT000288335.2	PDS000078032.33	SAMN08579844	clinical	cd_8_group_15476	-	-
PDT000784622.1	PDS000078032.33	SAMN15480913	environmental/other	cd_8_group_15476	cd_4_group_33443	cd_2_group_31229
PDT000798033.1	PDS000078032.33	SAMN15629716	environmental/other	cd_8_group_15476	cd_4_group_33443	cd_2_group_31229
PDT001018002.1	PDS000078032.33	SAMN18987005	environmental/other	cd_8_group_15476	cd_4_group_33443	cd_2_group_31229
PDT001023620.1	PDS000078032.33	SAMN19094199	environmental/other	cd_8_group_15476	cd_4_group_33443	cd_2_group_31229
PDT001040465.1	PDS000078032.33	SAMN19233539	environmental/other	cd_8_group_15476	cd_4_group_33443	cd_2_group_31229
PDT001040626.1	PDS000078032.33	SAMN19233540	environmental/other	cd_8_group_15476	cd_4_group_33443	cd_2_group_31229
PDT001093531.1	PDS000078032.33	SAMN20331038	environmental/other	cd_8_group_15476	cd_4_group_33443	cd_2_group_31229
PDT001000380.1	PDS000078032.33	SAMN18620614	environmental/other	cd_8_group_15476	cd_4_group_39359	cd_2_group_37019
PDT001023619.1	PDS000078032.33	SAMN19094200	environmental/other	cd_8_group_15476	cd_4_group_39359	cd_2_group_37019
PDT001835358.1	PDS000078032.33	SAMN36771301	clinical	cd_8_group_15477	-	-
PDT000288340.2	PDS000078032.33	SAMN08579854	clinical	cd_8_group_15477	cd_4_group_15061	cd_2_group_13532
PDT000651299.1	PDS000078032.33	SAMN13693775	clinical	cd_8_group_15477	cd_4_group_15061	cd_2_group_13532
PDT000288345.2	PDS000032705.1486	SAMN08579847	clinical	cd_8_group_15478	cd_4_group_15062	cd_2_group_13533
PDT000309755.2	PDS000032705.1486	SAMN08989435	clinical	cd_8_group_15478	cd_4_group_15062	cd_2_group_13533
PDT000288351.2	PDS000085033.695	SAMN08579872	clinical	cd_8_group_15479	-	-
PDT002849133.1	PDS000085033.695	SAMN50154412	clinical	cd_8_group_15479	-	-
PDT000033467.2	PDS000041999.137	SAMEA1712361	NULL	cd_8_group_1548	-	-
PDT000445755.1	PDS000041999.137	SAMEA2626128	NULL	cd_8_group_1548	-	-
PDT000457331.1	PDS000030237.1607	SAMN10851970	clinical	cd_8_group_15480	-	-
PDT000542163.1	PDS000030237.1607	SAMN12256489	clinical	cd_8_group_15480	-	-
PDT000288367.2	PDS000030237.1607	SAMN08579868	clinical	cd_8_group_15480	cd_4_group_15063	cd_2_group_13534
PDT000329229.1	PDS000030237.1607	SAMN09405395	clinical	cd_8_group_15480	cd_4_group_15063	cd_2_group_13534
PDT000337720.1	PDS000030237.1607	SAMN09501323	clinical	cd_8_group_15480	cd_4_group_15063	cd_2_group_13534
PDT000367673.1	PDS000030237.1607	SAMN09917904	clinical	cd_8_group_15480	cd_4_group_15063	cd_2_group_13534
PDT000373044.1	PDS000030237.1607	SAMN09990333	clinical	cd_8_group_15480	cd_4_group_15063	cd_2_group_13534
PDT000816178.1	PDS000030237.1607	SAMN15856657	clinical	cd_8_group_15480	cd_4_group_15063	cd_2_group_13534
PDT000324555.1	PDS000030237.1607	SAMN09375242	environmental/other	cd_8_group_15480	cd_4_group_15063	cd_2_group_15653
PDT000442870.1	PDS000030237.1607	SAMN10774037	clinical	cd_8_group_15480	cd_4_group_15063	cd_2_group_15653
PDT000288368.2	PDS000026825.532	SAMN08579860	clinical	cd_8_group_15481	-	-
PDT000660871.1	PDS000026825.532	SAMN13840831	clinical	cd_8_group_15481	-	-
PDT000288369.2	PDS000004370.77	SAMN08579886	clinical	cd_8_group_15482	cd_4_group_15064	cd_2_group_13535
PDT000296876.2	PDS000004370.77	SAMN08773526	clinical	cd_8_group_15482	cd_4_group_15064	cd_2_group_13535
PDT000288377.2	PDS000027617.1	SAMN08579879	clinical	cd_8_group_15483	cd_4_group_15065	cd_2_group_13536
PDT000299934.2	PDS000027617.1	SAMN08799976	clinical	cd_8_group_15483	cd_4_group_15065	cd_2_group_13536
PDT000305127.2	PDS000027617.1	SAMN08910163	clinical	cd_8_group_15483	cd_4_group_15065	cd_2_group_13536
PDT001065213.1	PDS000026869.531	SAMN19633013	clinical	cd_8_group_15484	cd_4_group_15067	-
PDT000288402.2	PDS000026869.531	SAMN08579946	clinical	cd_8_group_15484	cd_4_group_15067	cd_2_group_13540
PDT001064312.1	PDS000026869.531	SAMN19606553	clinical	cd_8_group_15484	cd_4_group_15067	cd_2_group_13540
PDT001065197.1	PDS000026869.531	SAMN19633025	clinical	cd_8_group_15484	cd_4_group_15067	cd_2_group_13540
PDT000359372.1	PDS000217831.27	SAMN09780245	environmental/other	cd_8_group_15485	-	-
PDT000371968.1	PDS000217831.27	SAMN09954696	environmental/other	cd_8_group_15485	-	-
PDT000387482.2	PDS000217831.27	SAMN10161047	environmental/other	cd_8_group_15485	-	-
PDT000408970.1	PDS000217831.27	SAMN10440507	environmental/other	cd_8_group_15485	-	-
PDT000491648.2	PDS000217831.27	SAMN11457982	environmental/other	cd_8_group_15485	-	-
PDT000580016.1	PDS000217831.27	SAMN12691163	clinical	cd_8_group_15485	-	-
PDT000409563.2	PDS000217831.27	SAMN10458824	environmental/other	cd_8_group_15485	cd_4_group_15069	-
PDT000451028.1	PDS000217831.27	SAMN10794746	environmental/other	cd_8_group_15485	cd_4_group_15069	-
PDT000477056.2	PDS000217831.27	SAMN11116025	environmental/other	cd_8_group_15485	cd_4_group_15069	-
PDT000479742.2	PDS000217831.27	SAMN11168315	environmental/other	cd_8_group_15485	cd_4_group_15069	-
PDT000484752.1	PDS000217831.27	SAMN11301421	environmental/other	cd_8_group_15485	cd_4_group_15069	-
PDT000494398.2	PDS000217831.27	SAMN11477195	environmental/other	cd_8_group_15485	cd_4_group_15069	-
PDT000500448.2	PDS000217831.27	SAMN11634397	environmental/other	cd_8_group_15485	cd_4_group_15069	-
PDT000288413.2	PDS000217831.27	SAMN08579993	environmental/other	cd_8_group_15485	cd_4_group_15069	cd_2_group_13543
PDT000350421.1	PDS000217831.27	SAMN09666280	environmental/other	cd_8_group_15485	cd_4_group_15069	cd_2_group_13543
PDT000395582.1	PDS000217831.27	SAMN10278087	environmental/other	cd_8_group_15485	cd_4_group_15069	cd_2_group_13543
PDT000396402.1	PDS000217831.27	SAMN10291163	environmental/other	cd_8_group_15485	cd_4_group_15069	cd_2_group_13543
PDT000402750.1	PDS000217831.27	SAMN10365063	environmental/other	cd_8_group_15485	cd_4_group_15069	cd_2_group_13543
PDT000403638.2	PDS000217831.27	SAMN10390967	environmental/other	cd_8_group_15485	cd_4_group_15069	cd_2_group_13543
PDT000412046.1	PDS000217831.27	SAMN10489858	environmental/other	cd_8_group_15485	cd_4_group_15069	cd_2_group_13543
PDT000412929.1	PDS000217831.27	SAMN10503971	environmental/other	cd_8_group_15485	cd_4_group_15069	cd_2_group_13543
PDT000413039.1	PDS000217831.27	SAMN10503943	environmental/other	cd_8_group_15485	cd_4_group_15069	cd_2_group_13543
PDT000417360.1	PDS000217831.27	SAMN10574324	environmental/other	cd_8_group_15485	cd_4_group_15069	cd_2_group_13543
PDT000477059.2	PDS000217831.27	SAMN11116147	environmental/other	cd_8_group_15485	cd_4_group_15069	cd_2_group_13543
PDT000481360.1	PDS000217831.27	SAMN11234187	environmental/other	cd_8_group_15485	cd_4_group_15069	cd_2_group_13543
PDT000482045.2	PDS000217831.27	SAMN11246967	environmental/other	cd_8_group_15485	cd_4_group_15069	cd_2_group_13543
PDT000518222.1	PDS000217831.27	SAMN11962613	environmental/other	cd_8_group_15485	cd_4_group_15069	cd_2_group_13543
PDT000630553.1	PDS000217831.27	SAMN13326780	clinical	cd_8_group_15485	cd_4_group_15069	cd_2_group_13543
PDT000288461.2	PDS000080619.12	SAMN08441968	environmental/other	cd_8_group_15486	cd_4_group_15070	-
PDT001827865.1	PDS000080619.12	SAMN36702478	clinical	cd_8_group_15486	cd_4_group_15070	-
PDT002145496.1	PDS000080619.12	SAMN41069350	clinical	cd_8_group_15486	cd_4_group_15070	-
PDT002689563.1	PDS000080619.12	SAMN47619541	clinical	cd_8_group_15486	cd_4_group_15070	-
PDT001618667.1	PDS000080619.12	SAMN33342221	clinical	cd_8_group_15486	cd_4_group_15070	cd_2_group_52032
PDT001752569.1	PDS000080619.12	SAMN35335977	clinical	cd_8_group_15486	cd_4_group_15070	cd_2_group_52032
PDT001786021.1	PDS000080619.12	SAMN35803690	clinical	cd_8_group_15486	cd_4_group_15070	cd_2_group_52032
PDT001839731.1	PDS000080619.12	SAMN36838869	clinical	cd_8_group_15486	cd_4_group_15070	cd_2_group_52032
PDT002563638.1	PDS000080619.12	SAMN46232422	clinical	cd_8_group_15486	cd_4_group_15070	cd_2_group_52032
PDT000288482.2	PDS000023110.3	SAMN08397430	environmental/other	cd_8_group_15487	cd_4_group_15071	-
PDT000593596.1	PDS000023110.3	SAMN12831414	clinical	cd_8_group_15487	cd_4_group_15071	-
PDT000288489.2	PDS000011376.212	SAMN08581183	clinical	cd_8_group_15488	-	-
PDT000292760.2	PDS000011376.212	SAMN08639091	clinical	cd_8_group_15488	-	-
PDT000288495.2	PDS000027076.898	SAMN08581182	clinical	cd_8_group_15489	-	-
PDT001232476.1	PDS000027076.898	SAMN24115024	clinical	cd_8_group_15489	-	-
PDT000033472.2	PDS000042330.2	SAMEA1712377	clinical	cd_8_group_1549	cd_4_group_1502	cd_2_group_1368
PDT000452520.1	PDS000042330.2	SAMEA1712236	clinical	cd_8_group_1549	cd_4_group_1502	cd_2_group_1368
PDT000288496.2	PDS000216718.134	SAMN08581201	clinical	cd_8_group_15490	cd_4_group_15072	cd_2_group_13549
PDT000288501.2	PDS000216718.134	SAMN08581208	clinical	cd_8_group_15490	cd_4_group_15072	cd_2_group_13549
PDT000288503.2	PDS000216718.134	SAMN08581206	clinical	cd_8_group_15490	cd_4_group_15072	cd_2_group_13549
PDT000288504.2	PDS000216718.134	SAMN08581205	clinical	cd_8_group_15490	cd_4_group_15072	cd_2_group_13549
PDT000290185.2	PDS000216718.134	SAMN08622741	clinical	cd_8_group_15490	cd_4_group_15072	cd_2_group_13549
PDT000290192.2	PDS000216718.134	SAMN08622752	clinical	cd_8_group_15490	cd_4_group_15072	cd_2_group_13549
PDT000297601.2	PDS000216718.134	SAMN08784273	clinical	cd_8_group_15490	cd_4_group_15072	cd_2_group_13549
PDT000305590.2	PDS000216718.134	SAMN08922660	clinical	cd_8_group_15490	cd_4_group_15072	cd_2_group_13549
PDT000305870.2	PDS000216718.134	SAMN08930287	clinical	cd_8_group_15490	cd_4_group_15072	cd_2_group_13549
PDT000306967.2	PDS000216718.134	SAMN08945454	clinical	cd_8_group_15490	cd_4_group_15072	cd_2_group_13549
PDT000288497.2	PDS000085033.695	SAMN08292374	clinical	cd_8_group_15491	-	-
PDT002225567.1	PDS000085033.695	SAMN41998718	clinical	cd_8_group_15491	-	-
PDT000288519.2	PDS000028037.419	SAMN08581212	clinical	cd_8_group_15492	-	-
PDT000290187.2	PDS000028037.419	SAMN08622726	clinical	cd_8_group_15492	cd_4_group_15140	cd_2_group_13601
PDT000290188.2	PDS000028037.419	SAMN08622733	clinical	cd_8_group_15492	cd_4_group_15140	cd_2_group_13601
PDT000290210.2	PDS000028037.419	SAMN08622827	clinical	cd_8_group_15492	cd_4_group_15140	cd_2_group_13601
PDT000291047.2	PDS000028037.419	SAMN08627911	clinical	cd_8_group_15492	cd_4_group_15140	cd_2_group_13601
PDT000292715.2	PDS000028037.419	SAMN08638966	clinical	cd_8_group_15492	cd_4_group_15140	cd_2_group_13601
PDT000294607.2	PDS000028037.419	SAMN08716746	clinical	cd_8_group_15492	cd_4_group_15140	cd_2_group_13601
PDT000305868.2	PDS000028037.419	SAMN08930282	clinical	cd_8_group_15492	cd_4_group_15140	cd_2_group_13601
PDT000306949.2	PDS000028037.419	SAMN08945429	clinical	cd_8_group_15492	cd_4_group_15140	cd_2_group_13601
PDT000307687.2	PDS000028037.419	SAMN08964049	clinical	cd_8_group_15492	cd_4_group_15140	cd_2_group_13601
PDT000313139.2	PDS000028037.419	SAMN09101181	clinical	cd_8_group_15492	cd_4_group_15140	cd_2_group_13601
PDT000316358.1	PDS000028037.419	SAMN09223398	clinical	cd_8_group_15492	cd_4_group_15140	cd_2_group_13601
PDT000316364.1	PDS000028037.419	SAMN09223390	clinical	cd_8_group_15492	cd_4_group_15140	cd_2_group_13601
PDT000323423.1	PDS000028037.419	SAMN09304679	clinical	cd_8_group_15492	cd_4_group_15140	cd_2_group_13601
PDT000479515.1	PDS000028037.419	SAMN11160073	clinical	cd_8_group_15492	cd_4_group_15140	cd_2_group_13601
PDT000311226.2	PDS000158107.361	SAMN09013810	environmental/other	cd_8_group_15493	-	-
PDT000471060.1	PDS000158107.361	SAMN11041611	environmental/other	cd_8_group_15493	-	-
PDT000550435.1	PDS000158107.361	SAMN12360093	environmental/other	cd_8_group_15493	-	-
PDT000644753.1	PDS000158107.361	SAMN13556203	environmental/other	cd_8_group_15493	-	-
PDT000931071.1	PDS000158107.361	SAMN17284389	environmental/other	cd_8_group_15493	-	-
PDT001207929.1	PDS000158107.361	SAMN24252955	clinical	cd_8_group_15493	-	-
PDT001235206.1	PDS000158107.361	SAMN25521743	environmental/other	cd_8_group_15493	-	-
PDT001275516.1	PDS000158107.361	SAMN11029788	clinical	cd_8_group_15493	-	-
PDT001325423.1	PDS000158107.361	SAMN28928416	environmental/other	cd_8_group_15493	-	-
PDT002345773.1	PDS000158107.361	SAMN43385668	environmental/other	cd_8_group_15493	-	-
PDT000296291.2	PDS000158107.361	SAMN08767330	environmental/other	cd_8_group_15493	cd_4_group_15075	-
PDT000407152.1	PDS000158107.361	SAMN10424234	clinical	cd_8_group_15493	cd_4_group_15075	-
PDT000430472.1	PDS000158107.361	SAMN10692920	clinical	cd_8_group_15493	cd_4_group_15075	-
PDT000447442.1	PDS000158107.361	SAMN10787626	clinical	cd_8_group_15493	cd_4_group_15075	-
PDT000931278.1	PDS000158107.361	SAMN17086058	clinical	cd_8_group_15493	cd_4_group_15075	-
PDT000288630.2	PDS000158107.361	SAMN08581887	environmental/other	cd_8_group_15493	cd_4_group_15075	cd_2_group_13550
PDT000293331.2	PDS000158107.361	SAMN08663231	environmental/other	cd_8_group_15493	cd_4_group_15075	cd_2_group_13550
PDT000303156.2	PDS000158107.361	SAMN08851643	environmental/other	cd_8_group_15493	cd_4_group_15075	cd_2_group_13550
PDT000307242.2	PDS000158107.361	SAMN08950955	environmental/other	cd_8_group_15493	cd_4_group_15075	cd_2_group_13550
PDT000343907.1	PDS000158107.361	SAMN09633419	environmental/other	cd_8_group_15493	cd_4_group_15075	cd_2_group_13550
PDT000344580.1	PDS000158107.361	SAMN09636277	clinical	cd_8_group_15493	cd_4_group_15075	cd_2_group_13550
PDT000368075.1	PDS000158107.361	SAMN09933837	clinical	cd_8_group_15493	cd_4_group_15075	cd_2_group_13550
PDT000393115.1	PDS000158107.361	SAMN10261779	environmental/other	cd_8_group_15493	cd_4_group_15075	cd_2_group_13550
PDT000442886.1	PDS000158107.361	SAMN10774078	clinical	cd_8_group_15493	cd_4_group_15075	cd_2_group_13550
PDT000518381.1	PDS000158107.361	SAMN11967965	environmental/other	cd_8_group_15493	cd_4_group_15075	cd_2_group_13550
PDT000518386.1	PDS000158107.361	SAMN11967966	environmental/other	cd_8_group_15493	cd_4_group_15075	cd_2_group_13550
PDT000546017.1	PDS000158107.361	SAMN12307488	environmental/other	cd_8_group_15493	cd_4_group_15075	cd_2_group_13550
PDT000565810.1	PDS000158107.361	SAMN12587243	environmental/other	cd_8_group_15493	cd_4_group_15075	cd_2_group_13550
PDT000687439.1	PDS000158107.361	SAMN14125609	environmental/other	cd_8_group_15493	cd_4_group_15075	cd_2_group_13550
PDT000687470.1	PDS000158107.361	SAMN14125643	environmental/other	cd_8_group_15493	cd_4_group_15075	cd_2_group_13550
PDT001024536.1	PDS000158107.361	SAMN19109016	clinical	cd_8_group_15493	cd_4_group_15075	cd_2_group_13550
PDT001343451.1	PDS000158107.361	SAMEA8571084	NULL	cd_8_group_15493	cd_4_group_15075	cd_2_group_13550
PDT002830851.1	PDS000158107.361	SAMN49900256	clinical	cd_8_group_15493	cd_4_group_15075	cd_2_group_13550
PDT001752557.1	PDS000158107.361	SAMN35312474	environmental/other	cd_8_group_15493	cd_4_group_15075	cd_2_group_53744
PDT001912048.1	PDS000158107.361	SAMN37649669	clinical	cd_8_group_15493	cd_4_group_15075	cd_2_group_53744
PDT000644698.1	PDS000158107.361	SAMN13560550	environmental/other	cd_8_group_15493	cd_4_group_28873	-
PDT000624736.1	PDS000158107.361	SAMN13221501	environmental/other	cd_8_group_15493	cd_4_group_28873	cd_2_group_26806
PDT000639334.1	PDS000158107.361	SAMN13470517	environmental/other	cd_8_group_15493	cd_4_group_28873	cd_2_group_26806
PDT000639335.1	PDS000158107.361	SAMN13470510	environmental/other	cd_8_group_15493	cd_4_group_28873	cd_2_group_26806
PDT000639338.1	PDS000158107.361	SAMN13470497	environmental/other	cd_8_group_15493	cd_4_group_28873	cd_2_group_26806
PDT000288702.2	PDS000030056.39	SAMN08581911	environmental/other	cd_8_group_15494	cd_4_group_15078	cd_2_group_13552
PDT000980782.1	PDS000030056.39	SAMEA5532847	NULL	cd_8_group_15494	cd_4_group_15078	cd_2_group_13552
PDT000288717.2	PDS000030792.1	SAMN08581925	environmental/other	cd_8_group_15495	-	-
PDT000303084.2	PDS000030792.1	SAMN08851700	environmental/other	cd_8_group_15495	-	-
PDT000525223.1	PDS000032189.49	SAMN12094976	clinical	cd_8_group_15496	-	-
PDT000288718.2	PDS000032189.49	SAMN08581922	environmental/other	cd_8_group_15496	cd_4_group_15079	-
PDT000312735.2	PDS000032189.49	SAMN09098774	environmental/other	cd_8_group_15496	cd_4_group_15079	-
PDT001766943.1	PDS000032189.49	SAMN35559317	clinical	cd_8_group_15496	cd_4_group_56187	-
PDT002336327.1	PDS000032189.49	SAMN43314922	clinical	cd_8_group_15496	cd_4_group_56187	-
PDT000288831.2	PDS000006417.72	SAMN08583789	clinical	cd_8_group_15497	-	-
PDT000851279.1	PDS000006417.72	SAMN16320031	clinical	cd_8_group_15497	-	-
PDT001339767.1	PDS000006417.72	SAMN29265649	clinical	cd_8_group_15497	-	-
PDT000603644.1	PDS000006417.72	SAMN13002793	clinical	cd_8_group_15497	cd_4_group_28114	-
PDT000928739.1	PDS000006417.72	SAMN17225529	clinical	cd_8_group_15497	cd_4_group_28114	-
PDT001955863.1	PDS000006417.72	SAMN38016632	clinical	cd_8_group_15497	cd_4_group_28114	-
PDT000288843.2	PDS000028043.1	SAMN08292368	clinical	cd_8_group_15498	cd_4_group_15082	cd_2_group_13554
PDT000288881.2	PDS000028043.1	SAMN08292381	clinical	cd_8_group_15498	cd_4_group_15082	cd_2_group_13554
PDT000288852.2	PDS000031314.427	SAMN08583825	clinical	cd_8_group_15499	-	-
PDT000919618.1	PDS000031314.427	SAMN17128312	clinical	cd_8_group_15499	-	-
PDT000001161.2	PDS000047453.1	SAMN01924621	environmental/other	cd_8_group_155	cd_4_group_134	cd_2_group_120
PDT000292581.3	PDS000047453.1	SAMN04296490	environmental/other	cd_8_group_155	cd_4_group_134	cd_2_group_120
PDT000033478.2	PDS000041999.137	SAMEA1712392	NULL	cd_8_group_1550	-	-
PDT000033480.2	PDS000041999.137	SAMEA1712395	NULL	cd_8_group_1550	-	-
PDT001215930.1	PDS000083226.1033	SAMN24611413	clinical	cd_8_group_15500	-	-
PDT001474804.1	PDS000083226.1033	SAMN31577762	environmental/other	cd_8_group_15500	-	-
PDT002042986.1	PDS000083226.1033	SAMN39182401	environmental/other	cd_8_group_15500	-	-
PDT002138483.1	PDS000083226.1033	SAMN40972098	clinical	cd_8_group_15500	-	-
PDT002237639.1	PDS000083226.1033	SAMN42207594	environmental/other	cd_8_group_15500	-	-
PDT002761805.1	PDS000083226.1033	SAMN48397033	clinical	cd_8_group_15500	-	-
PDT000381810.1	PDS000083226.1033	SAMN10095768	clinical	cd_8_group_15500	cd_4_group_15083	-
PDT000455329.1	PDS000083226.1033	SAMN10840655	clinical	cd_8_group_15500	cd_4_group_15083	-
PDT000647758.1	PDS000083226.1033	SAMN13624072	clinical	cd_8_group_15500	cd_4_group_15083	-
PDT000766560.1	PDS000083226.1033	SAMN15237889	clinical	cd_8_group_15500	cd_4_group_15083	-
PDT000288853.2	PDS000083226.1033	SAMN08583813	clinical	cd_8_group_15500	cd_4_group_15083	cd_2_group_13555
PDT000293305.2	PDS000083226.1033	SAMN08662330	environmental/other	cd_8_group_15500	cd_4_group_15083	cd_2_group_13555
PDT000303372.2	PDS000083226.1033	SAMN08865558	clinical	cd_8_group_15500	cd_4_group_15083	cd_2_group_13555
PDT000304886.2	PDS000083226.1033	SAMN08899564	clinical	cd_8_group_15500	cd_4_group_15083	cd_2_group_13555
PDT000308408.2	PDS000083226.1033	SAMN08974764	environmental/other	cd_8_group_15500	cd_4_group_15083	cd_2_group_13555
PDT000381818.1	PDS000083226.1033	SAMN10095818	clinical	cd_8_group_15500	cd_4_group_15083	cd_2_group_13555
PDT000430361.1	PDS000083226.1033	SAMN10692831	clinical	cd_8_group_15500	cd_4_group_15083	cd_2_group_13555
PDT000953466.1	PDS000083226.1033	SAMN17833137	clinical	cd_8_group_15500	cd_4_group_15083	cd_2_group_13555
PDT000953469.1	PDS000083226.1033	SAMN17833140	clinical	cd_8_group_15500	cd_4_group_15083	cd_2_group_13555
PDT001570864.1	PDS000083226.1033	SAMN32647273	clinical	cd_8_group_15500	cd_4_group_15083	cd_2_group_51454
PDT001639006.1	PDS000083226.1033	SAMN33415237	clinical	cd_8_group_15500	cd_4_group_15083	cd_2_group_51454
PDT000761988.1	PDS000083226.1033	SAMN15167728	clinical	cd_8_group_15500	cd_4_group_30228	-
PDT000762120.1	PDS000083226.1033	SAMN15172191	clinical	cd_8_group_15500	cd_4_group_30228	-
PDT000788472.1	PDS000083226.1033	SAMN15542996	clinical	cd_8_group_15500	cd_4_group_30228	-
PDT000796147.1	PDS000083226.1033	SAMN15640723	clinical	cd_8_group_15500	cd_4_group_30228	-
PDT000941007.1	PDS000083226.1033	SAMN17577714	environmental/other	cd_8_group_15500	cd_4_group_30228	-
PDT001072617.1	PDS000083226.1033	SAMN19775469	clinical	cd_8_group_15500	cd_4_group_30228	-
PDT001177822.1	PDS000083226.1033	SAMN23282325	clinical	cd_8_group_15500	cd_4_group_30228	-
PDT001306585.1	PDS000083226.1033	SAMN28204729	clinical	cd_8_group_15500	cd_4_group_30228	-
PDT001356239.1	PDS000083226.1033	SAMN29623865	environmental/other	cd_8_group_15500	cd_4_group_30228	-
PDT002080861.1	PDS000083226.1033	SAMN39967622	clinical	cd_8_group_15500	cd_4_group_30228	-
PDT002174211.1	PDS000083226.1033	SAMN41510564	clinical	cd_8_group_15500	cd_4_group_30228	-
PDT002183218.1	PDS000083226.1033	SAMN41615000	clinical	cd_8_group_15500	cd_4_group_30228	-
PDT002559353.1	PDS000083226.1033	SAMN46161454	clinical	cd_8_group_15500	cd_4_group_30228	-
PDT000668068.1	PDS000083226.1033	SAMN13895208	environmental/other	cd_8_group_15500	cd_4_group_30228	cd_2_group_28085
PDT000690175.1	PDS000083226.1033	SAMN14173780	clinical	cd_8_group_15500	cd_4_group_30228	cd_2_group_28085
PDT000692233.1	PDS000083226.1033	SAMN14247316	clinical	cd_8_group_15500	cd_4_group_30228	cd_2_group_28085
PDT000717127.1	PDS000083226.1033	SAMN14486506	clinical	cd_8_group_15500	cd_4_group_30228	cd_2_group_28085
PDT000734060.1	PDS000083226.1033	SAMN14884466	environmental/other	cd_8_group_15500	cd_4_group_30228	cd_2_group_28085
PDT000750964.1	PDS000083226.1033	SAMN15062173	clinical	cd_8_group_15500	cd_4_group_30228	cd_2_group_28085
PDT000769268.1	PDS000083226.1033	SAMN15326148	clinical	cd_8_group_15500	cd_4_group_30228	cd_2_group_28085
PDT000781056.1	PDS000083226.1033	SAMN15428806	clinical	cd_8_group_15500	cd_4_group_30228	cd_2_group_28085
PDT000784090.1	PDS000083226.1033	SAMN15468602	clinical	cd_8_group_15500	cd_4_group_30228	cd_2_group_28085
PDT000797075.1	PDS000083226.1033	SAMN15649788	clinical	cd_8_group_15500	cd_4_group_30228	cd_2_group_28085
PDT000942225.1	PDS000083226.1033	SAMN17605000	clinical	cd_8_group_15500	cd_4_group_30228	cd_2_group_28085
PDT000947726.1	PDS000083226.1033	SAMN17771257	clinical	cd_8_group_15500	cd_4_group_30228	cd_2_group_28085
PDT001104306.1	PDS000083226.1033	SAMN20522357	clinical	cd_8_group_15500	cd_4_group_30228	cd_2_group_28085
PDT001115273.1	PDS000083226.1033	SAMN20931996	clinical	cd_8_group_15500	cd_4_group_30228	cd_2_group_28085
PDT001279855.1	PDS000083226.1033	SAMN27351036	clinical	cd_8_group_15500	cd_4_group_30228	cd_2_group_28085
PDT001443343.1	PDS000083226.1033	SAMN31168072	clinical	cd_8_group_15500	cd_4_group_30228	cd_2_group_28085
PDT001908313.1	PDS000083226.1033	SAMN37587550	environmental/other	cd_8_group_15500	cd_4_group_30228	cd_2_group_28085
PDT001941834.1	PDS000083226.1033	SAMN37855962	clinical	cd_8_group_15500	cd_4_group_30228	cd_2_group_28085
PDT002014714.1	PDS000083226.1033	SAMN38640451	clinical	cd_8_group_15500	cd_4_group_30228	cd_2_group_28085
PDT002036076.1	PDS000083226.1033	SAMN38937165	clinical	cd_8_group_15500	cd_4_group_30228	cd_2_group_28085
PDT002118484.1	PDS000083226.1033	SAMN40551671	clinical	cd_8_group_15500	cd_4_group_30228	cd_2_group_28085
PDT002128036.1	PDS000083226.1033	SAMN40707213	environmental/other	cd_8_group_15500	cd_4_group_30228	cd_2_group_28085
PDT002131209.1	PDS000083226.1033	SAMN40751783	clinical	cd_8_group_15500	cd_4_group_30228	cd_2_group_28085
PDT002150076.1	PDS000083226.1033	SAMN41135552	clinical	cd_8_group_15500	cd_4_group_30228	cd_2_group_28085
PDT002152570.1	PDS000083226.1033	SAMN41152798	environmental/other	cd_8_group_15500	cd_4_group_30228	cd_2_group_28085
PDT002209934.1	PDS000083226.1033	SAMN41876085	clinical	cd_8_group_15500	cd_4_group_30228	cd_2_group_28085
PDT002227983.1	PDS000083226.1033	SAMN42036847	clinical	cd_8_group_15500	cd_4_group_30228	cd_2_group_28085
PDT002244044.1	PDS000083226.1033	SAMN42371081	clinical	cd_8_group_15500	cd_4_group_30228	cd_2_group_28085
PDT002264353.1	PDS000083226.1033	SAMN42782078	clinical	cd_8_group_15500	cd_4_group_30228	cd_2_group_28085
PDT002304839.1	PDS000083226.1033	SAMN43080033	clinical	cd_8_group_15500	cd_4_group_30228	cd_2_group_28085
PDT002316067.1	PDS000083226.1033	SAMN43143405	environmental/other	cd_8_group_15500	cd_4_group_30228	cd_2_group_28085
PDT002361887.1	PDS000083226.1033	SAMN43485108	clinical	cd_8_group_15500	cd_4_group_30228	cd_2_group_28085
PDT002381357.1	PDS000083226.1033	SAMN43759051	clinical	cd_8_group_15500	cd_4_group_30228	cd_2_group_28085
PDT002404592.1	PDS000083226.1033	SAMN44064400	clinical	cd_8_group_15500	cd_4_group_30228	cd_2_group_28085
PDT002421832.1	PDS000083226.1033	SAMN44337434	environmental/other	cd_8_group_15500	cd_4_group_30228	cd_2_group_28085
PDT002439306.1	PDS000083226.1033	SAMN44471301	clinical	cd_8_group_15500	cd_4_group_30228	cd_2_group_28085
PDT002446158.1	PDS000083226.1033	SAMN44296034	clinical	cd_8_group_15500	cd_4_group_30228	cd_2_group_28085
PDT002450316.1	PDS000083226.1033	SAMN44532939	clinical	cd_8_group_15500	cd_4_group_30228	cd_2_group_28085
PDT002455861.1	PDS000083226.1033	SAMN44346348	clinical	cd_8_group_15500	cd_4_group_30228	cd_2_group_28085
PDT002456014.1	PDS000083226.1033	SAMN44368397	clinical	cd_8_group_15500	cd_4_group_30228	cd_2_group_28085
PDT002456234.1	PDS000083226.1033	SAMN44344992	clinical	cd_8_group_15500	cd_4_group_30228	cd_2_group_28085
PDT002457087.1	PDS000083226.1033	SAMN44596335	clinical	cd_8_group_15500	cd_4_group_30228	cd_2_group_28085
PDT002493641.1	PDS000083226.1033	SAMN45034586	clinical	cd_8_group_15500	cd_4_group_30228	cd_2_group_28085
PDT002499701.1	PDS000083226.1033	SAMN45079405	clinical	cd_8_group_15500	cd_4_group_30228	cd_2_group_28085
PDT002520916.1	PDS000083226.1033	SAMN45230224	clinical	cd_8_group_15500	cd_4_group_30228	cd_2_group_28085
PDT002539241.1	PDS000083226.1033	SAMN45860958	clinical	cd_8_group_15500	cd_4_group_30228	cd_2_group_28085
PDT002539347.1	PDS000083226.1033	SAMN45861109	clinical	cd_8_group_15500	cd_4_group_30228	cd_2_group_28085
PDT002539473.1	PDS000083226.1033	SAMN45862352	environmental/other	cd_8_group_15500	cd_4_group_30228	cd_2_group_28085
PDT002559279.1	PDS000083226.1033	SAMN46158940	clinical	cd_8_group_15500	cd_4_group_30228	cd_2_group_28085
PDT002564227.1	PDS000083226.1033	SAMN46233581	clinical	cd_8_group_15500	cd_4_group_30228	cd_2_group_28085
PDT002565931.1	PDS000083226.1033	SAMN46259703	clinical	cd_8_group_15500	cd_4_group_30228	cd_2_group_28085
PDT002568679.1	PDS000083226.1033	SAMN46292201	clinical	cd_8_group_15500	cd_4_group_30228	cd_2_group_28085
PDT002568714.1	PDS000083226.1033	SAMN46292266	clinical	cd_8_group_15500	cd_4_group_30228	cd_2_group_28085
PDT002587375.1	PDS000083226.1033	SAMN46346148	clinical	cd_8_group_15500	cd_4_group_30228	cd_2_group_28085
PDT002594874.1	PDS000083226.1033	SAMN46430403	clinical	cd_8_group_15500	cd_4_group_30228	cd_2_group_28085
PDT002613686.1	PDS000083226.1033	SAMN46720965	clinical	cd_8_group_15500	cd_4_group_30228	cd_2_group_28085
PDT002675251.1	PDS000083226.1033	SAMN47418962	environmental/other	cd_8_group_15500	cd_4_group_30228	cd_2_group_28085
PDT002691609.1	PDS000083226.1033	SAMN47631202	clinical	cd_8_group_15500	cd_4_group_30228	cd_2_group_28085
PDT002723366.1	PDS000083226.1033	SAMN48057994	clinical	cd_8_group_15500	cd_4_group_30228	cd_2_group_28085
PDT002757644.1	PDS000083226.1033	SAMN48349213	clinical	cd_8_group_15500	cd_4_group_30228	cd_2_group_28085
PDT002816249.1	PDS000083226.1033	SAMN49664608	clinical	cd_8_group_15500	cd_4_group_30228	cd_2_group_28085
PDT002822698.1	PDS000083226.1033	SAMN49764208	clinical	cd_8_group_15500	cd_4_group_30228	cd_2_group_28085
PDT002855084.1	PDS000083226.1033	SAMN50261104	clinical	cd_8_group_15500	cd_4_group_30228	cd_2_group_28085
PDT002871364.1	PDS000083226.1033	SAMN50452719	clinical	cd_8_group_15500	cd_4_group_30228	cd_2_group_28085
PDT002871373.1	PDS000083226.1033	SAMN50453002	clinical	cd_8_group_15500	cd_4_group_30228	cd_2_group_28085
PDT002875172.1	PDS000083226.1033	SAMN50502392	clinical	cd_8_group_15500	cd_4_group_30228	cd_2_group_28085
PDT002883863.1	PDS000083226.1033	SAMN50638794	clinical	cd_8_group_15500	cd_4_group_30228	cd_2_group_28085
PDT002883886.1	PDS000083226.1033	SAMN50638703	clinical	cd_8_group_15500	cd_4_group_30228	cd_2_group_28085
PDT002883890.1	PDS000083226.1033	SAMN50639248	clinical	cd_8_group_15500	cd_4_group_30228	cd_2_group_28085
PDT002883910.1	PDS000083226.1033	SAMN50639070	clinical	cd_8_group_15500	cd_4_group_30228	cd_2_group_28085
PDT002883954.1	PDS000083226.1033	SAMN50638946	clinical	cd_8_group_15500	cd_4_group_30228	cd_2_group_28085
PDT002886666.1	PDS000083226.1033	SAMN50668349	clinical	cd_8_group_15500	cd_4_group_30228	cd_2_group_28085
PDT002893274.1	PDS000083226.1033	SAMN50749951	clinical	cd_8_group_15500	cd_4_group_30228	cd_2_group_28085
PDT002893362.1	PDS000083226.1033	SAMN50750235	clinical	cd_8_group_15500	cd_4_group_30228	cd_2_group_28085
PDT002916899.1	PDS000083226.1033	SAMN51205500	clinical	cd_8_group_15500	cd_4_group_30228	cd_2_group_28085
PDT001184724.1	PDS000083226.1033	SAMN23427816	clinical	cd_8_group_15500	cd_4_group_30228	cd_2_group_42260
PDT001212825.1	PDS000083226.1033	SAMN24466553	environmental/other	cd_8_group_15500	cd_4_group_30228	cd_2_group_42260
PDT001450407.1	PDS000083226.1033	SAMN31243001	environmental/other	cd_8_group_15500	cd_4_group_30228	cd_2_group_49284
PDT001581131.1	PDS000083226.1033	SAMN32782717	clinical	cd_8_group_15500	cd_4_group_30228	cd_2_group_49284
PDT001794029.1	PDS000083226.1033	SAMN36083240	clinical	cd_8_group_15500	cd_4_group_30228	cd_2_group_49284
PDT002123366.1	PDS000083226.1033	SAMN40626854	clinical	cd_8_group_15500	cd_4_group_30228	cd_2_group_60163
PDT002131535.1	PDS000083226.1033	SAMN40758813	clinical	cd_8_group_15500	cd_4_group_30228	cd_2_group_60163
PDT002153823.1	PDS000083226.1033	SAMN41183309	clinical	cd_8_group_15500	cd_4_group_30228	cd_2_group_60163
PDT002170615.1	PDS000083226.1033	SAMN41457813	clinical	cd_8_group_15500	cd_4_group_30228	cd_2_group_60163
PDT002244128.1	PDS000083226.1033	SAMN42371619	clinical	cd_8_group_15500	cd_4_group_30228	cd_2_group_63059
PDT002316436.2	PDS000083226.1033	SAMN43145603	clinical	cd_8_group_15500	cd_4_group_30228	cd_2_group_63059
PDT002746617.1	PDS000083226.1033	SAMN48286254	clinical	cd_8_group_15500	cd_4_group_30228	cd_2_group_70166
PDT002784629.1	PDS000083226.1033	SAMN48756710	clinical	cd_8_group_15500	cd_4_group_30228	cd_2_group_70166
PDT002808392.1	PDS000083226.1033	SAMN49440749	clinical	cd_8_group_15500	cd_4_group_30228	cd_2_group_70851
PDT002823426.1	PDS000083226.1033	SAMN49777570	clinical	cd_8_group_15500	cd_4_group_30228	cd_2_group_70851
PDT001209951.1	PDS000083226.1033	SAMN24292773	clinical	cd_8_group_15500	cd_4_group_45320	-
PDT001245668.1	PDS000083226.1033	SAMN25828791	clinical	cd_8_group_15500	cd_4_group_45320	-
PDT002552606.1	PDS000083226.1033	SAMN46016439	environmental/other	cd_8_group_15500	cd_4_group_69413	cd_2_group_68358
PDT002606347.1	PDS000083226.1033	SAMN46529971	clinical	cd_8_group_15500	cd_4_group_69413	cd_2_group_68358
PDT002559266.1	PDS000083226.1033	SAMN46157302	clinical	cd_8_group_15500	cd_4_group_69413	cd_2_group_68540
PDT002728459.1	PDS000083226.1033	SAMN48115319	clinical	cd_8_group_15500	cd_4_group_69413	cd_2_group_68540
PDT002774132.1	PDS000083226.1033	SAMN48586857	clinical	cd_8_group_15500	cd_4_group_69413	cd_2_group_68540
PDT000288856.2	PDS000027462.1	SAMN08583815	clinical	cd_8_group_15501	cd_4_group_15084	-
PDT000309012.2	PDS000027462.1	SAMN08981735	clinical	cd_8_group_15501	cd_4_group_15084	-
PDT000288859.2	PDS000030056.39	SAMN08583811	clinical	cd_8_group_15502	-	-
PDT000288868.2	PDS000030056.39	SAMN08583808	clinical	cd_8_group_15502	-	-
PDT000288861.2	PDS000027781.26	SAMN08583817	clinical	cd_8_group_15503	-	-
PDT000690451.1	PDS000027781.26	SAMN14206032	clinical	cd_8_group_15503	-	-
PDT002227051.1	PDS000027781.26	SAMN42027772	clinical	cd_8_group_15503	-	-
PDT000288863.2	PDS000027755.1	SAMN08583824	clinical	cd_8_group_15504	-	-
PDT000292753.2	PDS000027755.1	SAMN08639145	clinical	cd_8_group_15504	-	-
PDT000288867.2	PDS000032661.351	SAMN08583823	clinical	cd_8_group_15505	-	-
PDT000620048.1	PDS000032661.351	SAMN13152879	clinical	cd_8_group_15505	-	-
PDT000643374.1	PDS000032661.351	SAMN13536099	clinical	cd_8_group_15505	-	-
PDT000288878.2	PDS000030093.260	SAMN08583838	clinical	cd_8_group_15506	-	-
PDT000634287.1	PDS000030093.260	SAMN13352242	clinical	cd_8_group_15506	-	-
PDT001852756.1	PDS000030093.260	SAMN37004627	clinical	cd_8_group_15506	-	-
PDT000288884.2	PDS000031314.427	SAMN08292378	clinical	cd_8_group_15507	-	-
PDT000573152.1	PDS000031314.427	SAMN12627648	clinical	cd_8_group_15507	-	-
PDT000679260.1	PDS000031314.427	SAMN14051225	clinical	cd_8_group_15507	-	-
PDT000288891.2	PDS000030068.66	SAMN08583841	clinical	cd_8_group_15508	cd_4_group_15086	-
PDT001602647.1	PDS000030068.66	SAMN33054230	clinical	cd_8_group_15508	cd_4_group_15086	-
PDT000288902.2	PDS000085740.1	SAMN08583855	clinical	cd_8_group_15509	cd_4_group_15087	-
PDT001021945.1	PDS000085740.1	SAMN18975928	clinical	cd_8_group_15509	cd_4_group_15087	-
PDT000033524.2	PDS000040807.2	SAMEA1920572	NULL	cd_8_group_1551	cd_4_group_1507	cd_2_group_1372
PDT000033528.2	PDS000040807.2	SAMEA1920583	NULL	cd_8_group_1551	cd_4_group_1507	cd_2_group_1372
PDT000043689.4	PDS000040807.2	SAMN03169657	clinical	cd_8_group_1551	cd_4_group_1507	cd_2_group_1372
PDT000288909.2	PDS000027780.1	SAMN08584064	clinical	cd_8_group_15510	cd_4_group_15089	cd_2_group_13557
PDT000293038.2	PDS000027780.1	SAMN08644555	clinical	cd_8_group_15510	cd_4_group_15089	cd_2_group_13557
PDT000288912.2	PDS000032705.1486	SAMN08584057	clinical	cd_8_group_15511	cd_4_group_15090	cd_2_group_13558
PDT001133646.1	PDS000032705.1486	SAMN21509410	clinical	cd_8_group_15511	cd_4_group_15090	cd_2_group_13558
PDT000288915.2	PDS000027736.1	SAMN08584055	clinical	cd_8_group_15512	cd_4_group_15091	cd_2_group_13559
PDT000293816.2	PDS000027736.1	SAMN08668171	clinical	cd_8_group_15512	cd_4_group_15091	cd_2_group_13559
PDT000293824.2	PDS000027736.1	SAMN08668170	clinical	cd_8_group_15512	cd_4_group_15091	cd_2_group_13559
PDT000288918.2	PDS000018847.5	SAMN08584060	clinical	cd_8_group_15513	-	-
PDT000671077.1	PDS000018847.5	SAMN13925142	clinical	cd_8_group_15513	-	-
PDT000350737.1	PDS000018847.5	SAMN09666891	clinical	cd_8_group_15513	cd_4_group_18972	-
PDT000519717.1	PDS000018847.5	SAMN12009314	clinical	cd_8_group_15513	cd_4_group_18972	-
PDT000288931.2	PDS000239639.11	SAMN08584083	clinical	cd_8_group_15514	cd_4_group_15092	cd_2_group_13562
PDT000288932.2	PDS000239639.11	SAMN08584082	clinical	cd_8_group_15514	cd_4_group_15092	cd_2_group_13562
PDT000296662.2	PDS000239639.11	SAMN08773234	clinical	cd_8_group_15514	cd_4_group_15092	cd_2_group_13562
PDT000302686.2	PDS000239639.11	SAMN08832569	clinical	cd_8_group_15514	cd_4_group_15092	cd_2_group_13562
PDT000288949.2	PDS000026658.122	SAMN08584106	clinical	cd_8_group_15515	cd_4_group_15096	-
PDT000480561.1	PDS000026658.122	SAMN11178716	clinical	cd_8_group_15515	cd_4_group_15096	-
PDT000288973.2	PDS000027562.1	SAMN08584128	clinical	cd_8_group_15516	cd_4_group_15098	cd_2_group_13566
PDT000303299.2	PDS000027562.1	SAMN08865481	clinical	cd_8_group_15516	cd_4_group_15098	cd_2_group_13566
PDT000288978.2	PDS000027051.322	SAMN08584115	clinical	cd_8_group_15517	cd_4_group_15099	cd_2_group_13568
PDT000292709.2	PDS000027051.322	SAMN08639032	clinical	cd_8_group_15517	cd_4_group_15099	cd_2_group_13568
PDT000288980.2	PDS000026794.106	SAMN08584127	clinical	cd_8_group_15518	-	-
PDT001108810.1	PDS000026794.106	SAMN20752590	clinical	cd_8_group_15518	-	-
PDT000288994.2	PDS000027778.1	SAMN08584129	clinical	cd_8_group_15519	cd_4_group_15100	cd_2_group_13570
PDT000296766.2	PDS000027778.1	SAMN08773402	clinical	cd_8_group_15519	cd_4_group_15100	cd_2_group_13570
PDT000033525.2	PDS000032663.202	SAMEA1920577	NULL	cd_8_group_1552	-	-
PDT000684808.1	PDS000032663.202	SAMEA6514906	NULL	cd_8_group_1552	-	-
PDT002302503.1	PDS000032663.202	SAMN41838282	clinical	cd_8_group_1552	-	-
PDT000288996.2	PDS000026549.900	SAMN08584113	clinical	cd_8_group_15520	cd_4_group_15101	cd_2_group_13571
PDT000448884.1	PDS000026549.900	SAMN10792961	clinical	cd_8_group_15520	cd_4_group_15101	cd_2_group_13571
PDT000289006.2	PDS000077243.56	SAMN08584151	clinical	cd_8_group_15521	cd_4_group_15102	-
PDT000386618.1	PDS000077243.56	SAMN10142169	clinical	cd_8_group_15521	cd_4_group_15102	-
PDT000677000.1	PDS000077243.56	SAMN13973704	clinical	cd_8_group_15521	cd_4_group_15102	-
PDT000289147.2	PDS000027912.79	SAMN08595514	environmental/other	cd_8_group_15522	cd_4_group_15106	cd_2_group_13576
PDT000289153.2	PDS000027912.79	SAMN08595563	environmental/other	cd_8_group_15522	cd_4_group_15106	cd_2_group_13576
PDT001064531.1	PDS000027912.79	SAMN08595551	environmental/other	cd_8_group_15522	cd_4_group_15106	cd_2_group_13576
PDT000289154.2	PDS000027833.1	SAMN08482366	environmental/other	cd_8_group_15523	cd_4_group_15107	-
PDT000289175.2	PDS000027833.1	SAMN08482362	environmental/other	cd_8_group_15523	cd_4_group_15107	-
PDT000289156.2	PDS000027834.1	SAMN08482363	environmental/other	cd_8_group_15524	cd_4_group_15108	-
PDT000289193.2	PDS000027834.1	SAMN08482360	environmental/other	cd_8_group_15524	cd_4_group_15108	-
PDT000289503.2	PDS000004371.472	SAMN08607283	clinical	cd_8_group_15525	cd_4_group_15110	-
PDT000398454.1	PDS000004371.472	SAMN10335038	clinical	cd_8_group_15525	cd_4_group_15110	-
PDT002062619.1	PDS000004371.472	SAMN39575931	clinical	cd_8_group_15525	cd_4_group_15110	-
PDT000289511.2	PDS000044257.2	SAMN08607277	clinical	cd_8_group_15526	-	-
PDT000482733.1	PDS000044257.2	SAMN11258100	clinical	cd_8_group_15526	cd_4_group_24262	-
PDT000565092.1	PDS000044257.2	SAMN12585547	clinical	cd_8_group_15526	cd_4_group_24262	-
PDT000289527.2	PDS000027564.2	SAMN08607387	clinical	cd_8_group_15527	cd_4_group_15111	cd_2_group_13579
PDT000303237.2	PDS000027564.2	SAMN08865469	clinical	cd_8_group_15527	cd_4_group_15111	cd_2_group_13579
PDT000303241.2	PDS000027564.2	SAMN08865470	clinical	cd_8_group_15527	cd_4_group_15111	cd_2_group_13579
PDT000303262.2	PDS000027564.2	SAMN08865467	clinical	cd_8_group_15527	cd_4_group_15111	cd_2_group_13579
PDT000289529.2	PDS000027770.14	SAMN08607385	clinical	cd_8_group_15528	cd_4_group_15112	cd_2_group_13580
PDT000328825.1	PDS000027770.14	SAMN09404227	clinical	cd_8_group_15528	cd_4_group_15112	cd_2_group_13580
PDT000333593.1	PDS000027770.14	SAMN09464647	clinical	cd_8_group_15528	cd_4_group_15112	cd_2_group_13580
PDT000347812.1	PDS000027770.14	SAMN09654838	clinical	cd_8_group_15528	cd_4_group_15112	cd_2_group_13580
PDT000356073.1	PDS000027770.14	SAMN09744910	clinical	cd_8_group_15528	cd_4_group_15112	cd_2_group_13580
PDT000594510.1	PDS000027770.14	SAMN12856001	clinical	cd_8_group_15528	cd_4_group_15112	cd_2_group_13580
PDT000602231.1	PDS000027770.14	SAMN12910074	clinical	cd_8_group_15528	cd_4_group_15112	cd_2_group_13580
PDT000605013.1	PDS000027770.14	SAMN13020162	clinical	cd_8_group_15528	cd_4_group_15112	cd_2_group_13580
PDT000643419.1	PDS000027770.14	SAMN13536185	clinical	cd_8_group_15528	cd_4_group_15112	cd_2_group_13580
PDT000660314.1	PDS000027770.14	SAMN13836604	clinical	cd_8_group_15528	cd_4_group_15112	cd_2_group_13580
PDT000677623.1	PDS000027770.14	SAMN13979771	clinical	cd_8_group_15528	cd_4_group_15112	cd_2_group_13580
PDT000678205.1	PDS000027770.14	SAMN14003183	clinical	cd_8_group_15528	cd_4_group_15112	cd_2_group_13580
PDT000690193.1	PDS000027770.14	SAMN14174652	clinical	cd_8_group_15528	cd_4_group_15112	cd_2_group_13580
PDT000706346.1	PDS000027770.14	SAMN14316971	clinical	cd_8_group_15528	cd_4_group_15112	cd_2_group_13580
PDT000708063.1	PDS000027770.14	SAMN14343700	clinical	cd_8_group_15528	cd_4_group_15112	cd_2_group_13580
PDT000708630.1	PDS000027770.14	SAMN14360558	clinical	cd_8_group_15528	cd_4_group_15112	cd_2_group_13580
PDT000861820.1	PDS000027770.14	SAMN16439378	clinical	cd_8_group_15528	cd_4_group_15112	cd_2_group_13580
PDT000930022.1	PDS000027770.14	SAMN17085976	clinical	cd_8_group_15528	cd_4_group_15112	cd_2_group_13580
PDT000289551.2	PDS000030192.71	SAMN08607411	clinical	cd_8_group_15529	cd_4_group_15116	-
PDT001082948.1	PDS000030192.71	SAMN20081498	clinical	cd_8_group_15529	cd_4_group_15116	-
PDT000033529.2	PDS000223632.40	SAMEA1920585	NULL	cd_8_group_1553	-	-
PDT000437544.1	PDS000223632.40	SAMEA4349354	clinical	cd_8_group_1553	-	-
PDT000450457.1	PDS000223632.40	SAMEA104138323	NULL	cd_8_group_1553	-	-
PDT000606952.1	PDS000223632.40	SAMEA6058123	NULL	cd_8_group_1553	-	-
PDT001537175.1	PDS000223632.40	SAMEA5410010	clinical	cd_8_group_1553	-	-
PDT001736139.1	PDS000223632.40	SAMN35104420	clinical	cd_8_group_1553	-	-
PDT000056727.2	PDS000223632.40	SAMN03477239	clinical	cd_8_group_1553	cd_4_group_3813	-
PDT000473984.1	PDS000223632.40	SAMN11079669	clinical	cd_8_group_1553	cd_4_group_3813	-
PDT000289561.2	PDS000009725.181	SAMN08607439	clinical	cd_8_group_15530	-	-
PDT000922585.1	PDS000009725.181	SAMN17147404	clinical	cd_8_group_15530	cd_4_group_37598	-
PDT002050978.1	PDS000009725.181	SAMN39399914	clinical	cd_8_group_15530	cd_4_group_37598	cd_2_group_58889
PDT002050992.1	PDS000009725.181	SAMN39400015	clinical	cd_8_group_15530	cd_4_group_37598	cd_2_group_58889
PDT000289572.2	PDS000127718.470	SAMN08607428	clinical	cd_8_group_15531	-	-
PDT000650574.1	PDS000127718.470	SAMN13684643	clinical	cd_8_group_15531	cd_4_group_29711	cd_2_group_27617
PDT001080027.1	PDS000127718.470	SAMN19974672	clinical	cd_8_group_15531	cd_4_group_29711	cd_2_group_27617
PDT001080033.1	PDS000127718.470	SAMN19974674	clinical	cd_8_group_15531	cd_4_group_29711	cd_2_group_27617
PDT001080100.1	PDS000127718.470	SAMN19974675	clinical	cd_8_group_15531	cd_4_group_29711	cd_2_group_27617
PDT000448956.1	PDS000026617.677	SAMN10793398	clinical	cd_8_group_15532	-	-
PDT000785462.1	PDS000026617.677	SAMN15503742	clinical	cd_8_group_15532	-	-
PDT000817582.1	PDS000026617.677	SAMN15878501	clinical	cd_8_group_15532	-	-
PDT000829053.1	PDS000026617.677	SAMN16049471	clinical	cd_8_group_15532	-	-
PDT000993309.1	PDS000026617.677	SAMN18527817	environmental/other	cd_8_group_15532	-	-
PDT002035687.1	PDS000026617.677	SAMN38927645	clinical	cd_8_group_15532	-	-
PDT002234242.1	PDS000026617.677	SAMN42156230	clinical	cd_8_group_15532	-	-
PDT000289575.2	PDS000026617.677	SAMN08607469	clinical	cd_8_group_15532	cd_4_group_15117	cd_2_group_13582
PDT000289590.2	PDS000026617.677	SAMN08607490	clinical	cd_8_group_15532	cd_4_group_15117	cd_2_group_13582
PDT000790143.1	PDS000026617.677	SAMN15576098	clinical	cd_8_group_15532	cd_4_group_33687	cd_2_group_31465
PDT000925201.1	PDS000026617.677	SAMN17170494	clinical	cd_8_group_15532	cd_4_group_33687	cd_2_group_31465
PDT000834542.1	PDS000026617.677	SAMN16109750	clinical	cd_8_group_15532	cd_4_group_34709	-
PDT001309339.1	PDS000026617.677	SAMN28455958	clinical	cd_8_group_15532	cd_4_group_34709	-
PDT001379677.1	PDS000026617.677	SAMN30169201	clinical	cd_8_group_15532	cd_4_group_34709	cd_2_group_47163
PDT001390978.1	PDS000026617.677	SAMN30348992	clinical	cd_8_group_15532	cd_4_group_34709	cd_2_group_47163
PDT001525433.1	PDS000026617.677	SAMN32194003	clinical	cd_8_group_15532	cd_4_group_34709	cd_2_group_47163
PDT000332432.1	PDS000002099.600	SAMN09453287	clinical	cd_8_group_15533	-	-
PDT001425470.1	PDS000002099.600	SAMN30928406	clinical	cd_8_group_15533	-	-
PDT000289582.2	PDS000002099.600	SAMN08607488	clinical	cd_8_group_15533	cd_4_group_15118	-
PDT001300805.1	PDS000002099.600	SAMN28119509	clinical	cd_8_group_15533	cd_4_group_15118	-
PDT001973836.1	PDS000002099.600	SAMN38144813	clinical	cd_8_group_15533	cd_4_group_15118	-
PDT002442857.1	PDS000002099.600	SAMN44490022	clinical	cd_8_group_15533	cd_4_group_15118	-
PDT000859273.1	PDS000002099.600	SAMN16408698	clinical	cd_8_group_15533	cd_4_group_15118	cd_2_group_33263
PDT001150219.1	PDS000002099.600	SAMN22243419	clinical	cd_8_group_15533	cd_4_group_15118	cd_2_group_33263
PDT001150239.1	PDS000002099.600	SAMN22243440	clinical	cd_8_group_15533	cd_4_group_15118	cd_2_group_33263
PDT001941588.1	PDS000002099.600	SAMN37855268	clinical	cd_8_group_15533	cd_4_group_59012	cd_2_group_57152
PDT001953730.1	PDS000002099.600	SAMN37982766	clinical	cd_8_group_15533	cd_4_group_59012	cd_2_group_57152
PDT001953738.1	PDS000002099.600	SAMN37982767	clinical	cd_8_group_15533	cd_4_group_59012	cd_2_group_57152
PDT001965295.1	PDS000002099.600	SAMN38080443	clinical	cd_8_group_15533	cd_4_group_59012	cd_2_group_57152
PDT000289588.2	PDS000003801.341	SAMN08607487	clinical	cd_8_group_15534	-	-
PDT000356009.1	PDS000003801.341	SAMN09744816	clinical	cd_8_group_15534	-	-
PDT000632089.1	PDS000003801.341	SAMN13343267	clinical	cd_8_group_15534	-	-
PDT001892971.1	PDS000003801.341	SAMN37496777	clinical	cd_8_group_15534	-	-
PDT002439447.1	PDS000003801.341	SAMN44472954	clinical	cd_8_group_15534	-	-
PDT000289592.2	PDS000029636.1094	SAMN08607494	clinical	cd_8_group_15535	-	-
PDT000623738.1	PDS000029636.1094	SAMN13191290	clinical	cd_8_group_15535	cd_4_group_28798	cd_2_group_26725
PDT000783771.1	PDS000029636.1094	SAMN15458908	clinical	cd_8_group_15535	cd_4_group_28798	cd_2_group_26725
PDT000289594.2	PDS000027070.10	SAMN08607498	clinical	cd_8_group_15536	-	-
PDT000388534.1	PDS000027070.10	SAMN10176956	clinical	cd_8_group_15536	cd_4_group_20578	-
PDT000408545.1	PDS000027070.10	SAMN10436445	clinical	cd_8_group_15536	cd_4_group_20578	-
PDT000289597.2	PDS000026794.106	SAMN08607496	clinical	cd_8_group_15537	-	-
PDT000290248.2	PDS000026794.106	SAMN08622902	clinical	cd_8_group_15537	-	-
PDT001369047.1	PDS000026617.677	SAMN29939313	clinical	cd_8_group_15538	cd_4_group_15119	-
PDT000289598.2	PDS000026617.677	SAMN08607515	clinical	cd_8_group_15538	cd_4_group_15119	cd_2_group_13583
PDT000296767.2	PDS000026617.677	SAMN08773406	clinical	cd_8_group_15538	cd_4_group_15119	cd_2_group_13583
PDT000315275.2	PDS000026617.677	SAMN09213405	clinical	cd_8_group_15538	cd_4_group_15119	cd_2_group_13583
PDT000289600.2	PDS000097079.1	SAMN08607492	clinical	cd_8_group_15539	-	-
PDT001145948.1	PDS000097079.1	SAMN22069443	clinical	cd_8_group_15539	-	-
PDT000033535.2	PDS000041678.1	SAMEA1920614	NULL	cd_8_group_1554	cd_4_group_1510	cd_2_group_1374
PDT000033536.2	PDS000041678.1	SAMEA1920627	NULL	cd_8_group_1554	cd_4_group_1510	cd_2_group_1374
PDT000289602.2	PDS000216718.134	SAMN08607497	clinical	cd_8_group_15540	cd_4_group_15120	-
PDT000290245.2	PDS000216718.134	SAMN08622901	clinical	cd_8_group_15540	cd_4_group_15120	-
PDT000289604.2	PDS000027668.1	SAMN08607507	clinical	cd_8_group_15541	cd_4_group_15121	cd_2_group_13584
PDT000297447.2	PDS000027668.1	SAMN08774916	clinical	cd_8_group_15541	cd_4_group_15121	cd_2_group_13584
PDT000289616.2	PDS000002053.161	SAMN08452487	environmental/other	cd_8_group_15542	cd_4_group_15123	cd_2_group_13586
PDT000405127.1	PDS000002053.161	SAMN10395414	environmental/other	cd_8_group_15542	cd_4_group_15123	cd_2_group_13586
PDT000405201.1	PDS000002053.161	SAMN10395396	environmental/other	cd_8_group_15542	cd_4_group_15123	cd_2_group_13586
PDT001835272.1	PDS000008162.100	SAMN36770609	clinical	cd_8_group_15543	-	-
PDT000289621.2	PDS000008162.100	SAMN08452444	environmental/other	cd_8_group_15543	cd_4_group_15124	cd_2_group_13587
PDT000289622.2	PDS000008162.100	SAMN08452441	environmental/other	cd_8_group_15543	cd_4_group_15124	cd_2_group_13587
PDT000330395.1	PDS000008162.100	SAMN09430578	environmental/other	cd_8_group_15543	cd_4_group_15124	cd_2_group_16122
PDT000337567.1	PDS000008162.100	SAMN09501090	clinical	cd_8_group_15543	cd_4_group_15124	cd_2_group_16122
PDT000347799.1	PDS000008162.100	SAMN09654850	clinical	cd_8_group_15543	cd_4_group_15124	cd_2_group_16122
PDT000347801.1	PDS000008162.100	SAMN09654848	clinical	cd_8_group_15543	cd_4_group_15124	cd_2_group_16122
PDT002459920.1	PDS000008162.100	SAMN44624622	environmental/other	cd_8_group_15543	cd_4_group_15124	cd_2_group_67255
PDT002459930.1	PDS000008162.100	SAMN44624653	environmental/other	cd_8_group_15543	cd_4_group_15124	cd_2_group_67255
PDT000289624.2	PDS000027854.9	SAMN08452494	environmental/other	cd_8_group_15544	cd_4_group_15125	-
PDT000289687.2	PDS000027854.9	SAMN08452446	environmental/other	cd_8_group_15544	cd_4_group_15125	-
PDT000289626.2	PDS000031803.233	SAMN08452479	environmental/other	cd_8_group_15545	-	-
PDT001171854.1	PDS000031803.233	SAMN21031176	environmental/other	cd_8_group_15545	-	-
PDT000289634.2	PDS000027692.1	SAMN08581501	environmental/other	cd_8_group_15546	cd_4_group_15128	cd_2_group_13589
PDT000289635.2	PDS000027692.1	SAMN08581503	environmental/other	cd_8_group_15546	cd_4_group_15128	cd_2_group_13589
PDT000296747.2	PDS000027692.1	SAMN08773378	clinical	cd_8_group_15546	cd_4_group_15128	cd_2_group_13589
PDT000289676.2	PDS000032054.4	SAMN08452443	environmental/other	cd_8_group_15547	-	-
PDT000311790.2	PDS000032054.4	SAMN09071543	environmental/other	cd_8_group_15547	-	-
PDT000726977.1	PDS000233288.11	SAMN13874569	environmental/other	cd_8_group_15548	-	-
PDT000289719.2	PDS000233288.11	SAMN08606803	environmental/other	cd_8_group_15548	cd_4_group_15129	-
PDT002619790.1	PDS000233288.11	SAMN46759409	environmental/other	cd_8_group_15548	cd_4_group_15129	-
PDT000289723.3	PDS000032516.161	SAMN08606804	environmental/other	cd_8_group_15549	-	-
PDT000428363.1	PDS000032516.161	SAMN10661775	environmental/other	cd_8_group_15549	-	-
PDT000033538.2	PDS000040805.2	SAMEA1920630	NULL	cd_8_group_1555	cd_4_group_1511	cd_2_group_1375
PDT000043355.5	PDS000040805.2	SAMN03169216	clinical	cd_8_group_1555	cd_4_group_1511	cd_2_group_1375
PDT001415975.1	PDS000220821.74	SAMN30827430	environmental/other	cd_8_group_15550	-	-
PDT000289730.2	PDS000220821.74	SAMN08616367	clinical	cd_8_group_15550	cd_4_group_15130	-
PDT000365759.1	PDS000220821.74	SAMN09872684	clinical	cd_8_group_15550	cd_4_group_15130	-
PDT000289731.2	PDS000013853.355	SAMN08616386	clinical	cd_8_group_15551	cd_4_group_15131	-
PDT000289739.2	PDS000013853.355	SAMN08616371	clinical	cd_8_group_15551	cd_4_group_15131	-
PDT000289733.2	PDS000029655.30	SAMN08616369	clinical	cd_8_group_15552	cd_4_group_15132	cd_2_group_13590
PDT000289742.2	PDS000029655.30	SAMN08616385	clinical	cd_8_group_15552	cd_4_group_15132	cd_2_group_13590
PDT000289746.2	PDS000013853.355	SAMN08616383	clinical	cd_8_group_15553	cd_4_group_15133	cd_2_group_13592
PDT000300920.2	PDS000013853.355	SAMN08823441	clinical	cd_8_group_15553	cd_4_group_15133	cd_2_group_13592
PDT000289748.2	PDS000066846.12	SAMN08616380	clinical	cd_8_group_15554	-	-
PDT001074472.1	PDS000066846.12	SAMN19796959	clinical	cd_8_group_15554	-	-
PDT000289782.2	PDS000028192.1216	SAMN08606800	environmental/other	cd_8_group_15555	-	-
PDT001226589.1	PDS000028192.1216	SAMN25076161	environmental/other	cd_8_group_15555	cd_4_group_45678	cd_2_group_43197
PDT001395954.1	PDS000028192.1216	SAMN30438579	clinical	cd_8_group_15555	cd_4_group_45678	cd_2_group_43197
PDT001412121.1	PDS000028192.1216	SAMN30712238	clinical	cd_8_group_15555	cd_4_group_45678	cd_2_group_43197
PDT001250984.1	PDS000027774.10	SAMEA4895857	NULL	cd_8_group_15556	-	-
PDT001372419.1	PDS000027774.10	SAMEA12320401	NULL	cd_8_group_15556	-	-
PDT000289845.2	PDS000027774.10	SAMN08606822	environmental/other	cd_8_group_15556	cd_4_group_15135	cd_2_group_13594
PDT000297542.2	PDS000027774.10	SAMN08737181	environmental/other	cd_8_group_15556	cd_4_group_15135	cd_2_group_13594
PDT000911597.1	PDS000027774.10	SAMEA7115296	NULL	cd_8_group_15556	cd_4_group_37111	-
PDT000911789.1	PDS000027774.10	SAMEA7115488	NULL	cd_8_group_15556	cd_4_group_37111	-
PDT000909303.1	PDS000027774.10	SAMEA7113090	NULL	cd_8_group_15556	cd_4_group_37111	cd_2_group_34799
PDT000909304.1	PDS000027774.10	SAMEA7113091	NULL	cd_8_group_15556	cd_4_group_37111	cd_2_group_34799
PDT000909305.1	PDS000027774.10	SAMEA7113092	NULL	cd_8_group_15556	cd_4_group_37111	cd_2_group_34799
PDT000910813.1	PDS000027774.10	SAMEA7114603	NULL	cd_8_group_15556	cd_4_group_37111	cd_2_group_34799
PDT000911590.1	PDS000027774.10	SAMEA7115289	NULL	cd_8_group_15556	cd_4_group_37111	cd_2_group_34799
PDT000911589.1	PDS000027774.10	SAMEA7115288	NULL	cd_8_group_15556	cd_4_group_37111	cd_2_group_34924
PDT000911790.1	PDS000027774.10	SAMEA7115489	NULL	cd_8_group_15556	cd_4_group_37111	cd_2_group_34924
PDT000290141.2	PDS000027769.13	SAMN08622670	clinical	cd_8_group_15557	cd_4_group_15136	cd_2_group_13595
PDT000290152.2	PDS000027769.13	SAMN08622668	clinical	cd_8_group_15557	cd_4_group_15136	cd_2_group_13595
PDT000290155.2	PDS000027769.13	SAMN08622669	clinical	cd_8_group_15557	cd_4_group_15136	cd_2_group_13595
PDT000454049.1	PDS000027769.13	SAMN10830051	clinical	cd_8_group_15557	cd_4_group_15136	cd_2_group_13595
PDT000290146.2	PDS000076604.959	SAMN08622684	clinical	cd_8_group_15558	cd_4_group_15137	cd_2_group_13596
PDT000299736.2	PDS000076604.959	SAMN06957441	clinical	cd_8_group_15558	cd_4_group_15137	cd_2_group_13596
PDT000290156.2	PDS000077243.56	SAMN08622683	clinical	cd_8_group_15559	-	-
PDT000980754.1	PDS000077243.56	SAMEA5532936	NULL	cd_8_group_15559	-	-
PDT000033598.3	PDS000127950.1	SAMN02698402	environmental/other	cd_8_group_1556	cd_4_group_1512	cd_2_group_1376
PDT001526244.1	PDS000127950.1	SAMN02352722	environmental/other	cd_8_group_1556	cd_4_group_1512	cd_2_group_1376
PDT000290158.2	PDS000026862.273	SAMN08622697	clinical	cd_8_group_15560	-	-
PDT000602596.1	PDS000026862.273	SAMN12994559	clinical	cd_8_group_15560	-	-
PDT000301414.2	PDS000026862.273	SAMN08822639	clinical	cd_8_group_15560	cd_4_group_15764	cd_2_group_14231
PDT000987154.1	PDS000026862.273	SAMN18289938	clinical	cd_8_group_15560	cd_4_group_15764	cd_2_group_14231
PDT000290165.2	PDS000129573.3	SAMN08622689	clinical	cd_8_group_15561	cd_4_group_15138	cd_2_group_13598
PDT000297076.2	PDS000129573.3	SAMN08774260	clinical	cd_8_group_15561	cd_4_group_15138	cd_2_group_13598
PDT000290179.2	PDS000027519.4	SAMN08622714	clinical	cd_8_group_15562	cd_4_group_15139	cd_2_group_13600
PDT000305818.2	PDS000027519.4	SAMN08930218	clinical	cd_8_group_15562	cd_4_group_15139	cd_2_group_13600
PDT000290211.2	PDS000004163.82	SAMN08370073	clinical	cd_8_group_15563	-	-
PDT000372393.1	PDS000004163.82	SAMN09980553	clinical	cd_8_group_15563	-	-
PDT000577048.1	PDS000015487.38	SAMN12662532	clinical	cd_8_group_15564	-	-
PDT000290227.2	PDS000015487.38	SAMN08622846	clinical	cd_8_group_15564	cd_4_group_15143	cd_2_group_13604
PDT000296632.2	PDS000015487.38	SAMN08773195	clinical	cd_8_group_15564	cd_4_group_15143	cd_2_group_13604
PDT000307078.2	PDS000015487.38	SAMN08947967	clinical	cd_8_group_15564	cd_4_group_15143	cd_2_group_13604
PDT000988980.1	PDS000015487.38	SAMN18402065	clinical	cd_8_group_15564	cd_4_group_15143	cd_2_group_13604
PDT000290228.2	PDS000241216.6	SAMN08622849	clinical	cd_8_group_15565	cd_4_group_15144	cd_2_group_13605
PDT000311023.2	PDS000241216.6	SAMN09011619	clinical	cd_8_group_15565	cd_4_group_15144	cd_2_group_13605
PDT000457582.1	PDS000241216.6	SAMN10855032	clinical	cd_8_group_15565	cd_4_group_15144	cd_2_group_13605
PDT000951946.1	PDS000241216.6	SAMN17833092	clinical	cd_8_group_15565	cd_4_group_15144	cd_2_group_13605
PDT001028921.1	PDS000241216.6	SAMN19006522	clinical	cd_8_group_15565	cd_4_group_15144	cd_2_group_13605
PDT000290239.2	PDS000026828.46	SAMN08622870	clinical	cd_8_group_15566	-	-
PDT001455336.1	PDS000026828.46	SAMN31317867	clinical	cd_8_group_15566	-	-
PDT000290244.2	PDS000004397.425	SAMN08622856	clinical	cd_8_group_15567	-	-
PDT000545114.1	PDS000004397.425	SAMN12289475	clinical	cd_8_group_15567	-	-
PDT000290252.2	PDS000027767.8	SAMN08622874	clinical	cd_8_group_15568	cd_4_group_15146	-
PDT000290256.2	PDS000027767.8	SAMN08622873	clinical	cd_8_group_15568	cd_4_group_15146	-
PDT000637386.1	PDS000032705.1486	SAMN13414100	clinical	cd_8_group_15569	-	-
PDT001133834.1	PDS000032705.1486	SAMN21522429	clinical	cd_8_group_15569	-	-
PDT001865811.1	PDS000032705.1486	SAMN37161863	clinical	cd_8_group_15569	-	-
PDT000290253.2	PDS000032705.1486	SAMN08622903	clinical	cd_8_group_15569	cd_4_group_15147	cd_2_group_13607
PDT000344700.1	PDS000032705.1486	SAMN09636696	clinical	cd_8_group_15569	cd_4_group_15147	cd_2_group_13607
PDT001952382.1	PDS000032705.1486	SAMN37931309	clinical	cd_8_group_15569	cd_4_group_15147	cd_2_group_13607
PDT000033601.5	PDS000032669.426	SAMN02698406	environmental/other	cd_8_group_1557	-	-
PDT000082228.2	PDS000032669.426	SAMN03771684	clinical	cd_8_group_1557	-	-
PDT000290255.2	PDS000027037.562	SAMN08622875	clinical	cd_8_group_15570	-	-
PDT000822190.1	PDS000027037.562	SAMN15924851	clinical	cd_8_group_15570	cd_4_group_34477	cd_2_group_32249
PDT000835960.1	PDS000027037.562	SAMN16128910	clinical	cd_8_group_15570	cd_4_group_34477	cd_2_group_32249
PDT000360755.1	PDS000076604.959	SAMN09788099	clinical	cd_8_group_15571	-	-
PDT000290265.2	PDS000076604.959	SAMN08622877	clinical	cd_8_group_15571	cd_4_group_15148	cd_2_group_13608
PDT000356059.1	PDS000076604.959	SAMN09744895	clinical	cd_8_group_15571	cd_4_group_15148	cd_2_group_13608
PDT000364008.1	PDS000012362.19	SAMN09843805	clinical	cd_8_group_15572	cd_4_group_15149	-
PDT000290272.2	PDS000012362.19	SAMN08622913	clinical	cd_8_group_15572	cd_4_group_15149	cd_2_group_13609
PDT000330010.1	PDS000012362.19	SAMN09429186	clinical	cd_8_group_15572	cd_4_group_15149	cd_2_group_13609
PDT000394524.1	PDS000012362.19	SAMN10276615	clinical	cd_8_group_15572	cd_4_group_15149	cd_2_group_13609
PDT000801182.1	PDS000012362.19	SAMN15706085	clinical	cd_8_group_15572	cd_4_group_15149	cd_2_group_13609
PDT000831717.1	PDS000012362.19	SAMN16081872	clinical	cd_8_group_15572	cd_4_group_15149	cd_2_group_13609
PDT000891919.1	PDS000012362.19	SAMN16815984	clinical	cd_8_group_15572	cd_4_group_15149	cd_2_group_13609
PDT002848877.1	PDS000012362.19	SAMN50137491	clinical	cd_8_group_15572	cd_4_group_15149	cd_2_group_13609
PDT000386769.1	PDS000028048.377	SAMN10142617	environmental/other	cd_8_group_15573	-	-
PDT000290275.2	PDS000028048.377	SAMN08622935	clinical	cd_8_group_15573	cd_4_group_15150	-
PDT000444761.1	PDS000028048.377	SAMN10779680	environmental/other	cd_8_group_15573	cd_4_group_15150	-
PDT000290280.2	PDS000031503.45	SAMN08622918	clinical	cd_8_group_15574	cd_4_group_15151	-
PDT000296858.2	PDS000031503.45	SAMN08773494	clinical	cd_8_group_15574	cd_4_group_15151	-
PDT000290301.2	PDS000027528.1	SAMN08622939	clinical	cd_8_group_15575	cd_4_group_15152	cd_2_group_13610
PDT000305401.2	PDS000027528.1	SAMN08916506	clinical	cd_8_group_15575	cd_4_group_15152	cd_2_group_13610
PDT000504053.1	PDS000027514.448	SAMN11788493	clinical	cd_8_group_15576	-	-
PDT001126327.1	PDS000027514.448	SAMN21367248	clinical	cd_8_group_15576	-	-
PDT001162327.1	PDS000027514.448	SAMN22581255	clinical	cd_8_group_15576	-	-
PDT001235896.1	PDS000027514.448	SAMN25554348	clinical	cd_8_group_15576	-	-
PDT001295792.1	PDS000027514.448	SAMN27959467	clinical	cd_8_group_15576	-	-
PDT001298602.1	PDS000027514.448	SAMN28055609	clinical	cd_8_group_15576	-	-
PDT000290306.2	PDS000027514.448	SAMN08622968	clinical	cd_8_group_15576	cd_4_group_15153	-
PDT000313952.2	PDS000027514.448	SAMN09206704	clinical	cd_8_group_15576	cd_4_group_15153	-
PDT000597995.1	PDS000027514.448	SAMN12879716	clinical	cd_8_group_15576	cd_4_group_15153	-
PDT001015426.1	PDS000027514.448	SAMN18743269	clinical	cd_8_group_15576	cd_4_group_39665	cd_2_group_37330
PDT001016344.1	PDS000027514.448	SAMN18906145	clinical	cd_8_group_15576	cd_4_group_39665	cd_2_group_37330
PDT001416792.1	PDS000027514.448	SAMN30854446	clinical	cd_8_group_15576	cd_4_group_49956	-
PDT002225702.1	PDS000027514.448	SAMN41998993	clinical	cd_8_group_15576	cd_4_group_49956	-
PDT001393612.1	PDS000027514.448	SAMN30386814	clinical	cd_8_group_15576	cd_4_group_49956	cd_2_group_47708
PDT001405702.1	PDS000027514.448	SAMN30593674	clinical	cd_8_group_15576	cd_4_group_49956	cd_2_group_47708
PDT001485083.1	PDS000027514.448	SAMN31714668	clinical	cd_8_group_15576	cd_4_group_52362	cd_2_group_50118
PDT001485128.1	PDS000027514.448	SAMN31714666	clinical	cd_8_group_15576	cd_4_group_52362	cd_2_group_50118
PDT001759371.1	PDS000027514.448	SAMN35368018	clinical	cd_8_group_15576	cd_4_group_55791	cd_2_group_53784
PDT002168299.1	PDS000027514.448	SAMN41436369	clinical	cd_8_group_15576	cd_4_group_55791	cd_2_group_53784
PDT000290316.2	PDS000027525.124	SAMN08622964	clinical	cd_8_group_15577	cd_4_group_15154	-
PDT000360913.1	PDS000027525.124	SAMN09789501	environmental/other	cd_8_group_15577	cd_4_group_15154	-
PDT000306894.2	PDS000019608.8	SAMN08943012	clinical	cd_8_group_15578	-	-
PDT000290322.2	PDS000019608.8	SAMN08622962	clinical	cd_8_group_15578	cd_4_group_15156	cd_2_group_13612
PDT000302913.2	PDS000019608.8	SAMN08848902	clinical	cd_8_group_15578	cd_4_group_15156	cd_2_group_13612
PDT000322401.1	PDS000019608.8	SAMN09294351	clinical	cd_8_group_15578	cd_4_group_15156	cd_2_group_13612
PDT000328243.1	PDS000019608.8	SAMN09396672	clinical	cd_8_group_15578	cd_4_group_15156	cd_2_group_13612
PDT000330322.1	PDS000019608.8	SAMN09430666	clinical	cd_8_group_15578	cd_4_group_15156	cd_2_group_13612
PDT000339229.1	PDS000019608.8	SAMN09520955	clinical	cd_8_group_15578	cd_4_group_15156	cd_2_group_13612
PDT000350903.1	PDS000019608.8	SAMN09674924	clinical	cd_8_group_15578	cd_4_group_15156	cd_2_group_13612
PDT002294577.1	PDS000019608.8	SAMN41838157	clinical	cd_8_group_15578	cd_4_group_15156	cd_2_group_13612
PDT000290325.2	PDS000240172.4	SAMN08623508	environmental/other	cd_8_group_15579	cd_4_group_15157	-
PDT000293323.2	PDS000240172.4	SAMN08663230	environmental/other	cd_8_group_15579	cd_4_group_15157	-
PDT000314478.2	PDS000240172.4	SAMN09211314	environmental/other	cd_8_group_15579	cd_4_group_15157	-
PDT000336212.1	PDS000240172.4	SAMN09479636	environmental/other	cd_8_group_15579	cd_4_group_15157	-
PDT000033603.3	PDS000032211.1	SAMN02698408	environmental/other	cd_8_group_1558	cd_4_group_1514	-
PDT000243644.2	PDS000032211.1	SAMN02847267	environmental/other	cd_8_group_1558	cd_4_group_1514	-
PDT000290331.2	PDS000032349.12	SAMN08623493	environmental/other	cd_8_group_15580	-	-
PDT001208484.1	PDS000032349.12	SAMN24271425	environmental/other	cd_8_group_15580	cd_4_group_45293	-
PDT001212826.1	PDS000032349.12	SAMN24466550	environmental/other	cd_8_group_15580	cd_4_group_45293	-
PDT000683213.1	PDS000029720.3	SAMN14099808	environmental/other	cd_8_group_15581	-	-
PDT000290333.2	PDS000029720.3	SAMN08623491	environmental/other	cd_8_group_15581	cd_4_group_15158	cd_2_group_13614
PDT000538775.1	PDS000029720.3	SAMN12212475	environmental/other	cd_8_group_15581	cd_4_group_15158	cd_2_group_13614
PDT000290338.2	PDS000005120.327	SAMN08623495	environmental/other	cd_8_group_15582	cd_4_group_15159	-
PDT000845011.1	PDS000005120.327	SAMN16261446	environmental/other	cd_8_group_15582	cd_4_group_15159	-
PDT000290351.2	PDS000239639.11	SAMN08623521	environmental/other	cd_8_group_15583	-	-
PDT000599725.1	PDS000239639.11	SAMN12897286	environmental/other	cd_8_group_15583	-	-
PDT000290438.2	PDS000239639.11	SAMN08624164	environmental/other	cd_8_group_15584	-	-
PDT000807535.1	PDS000239639.11	SAMN15792742	clinical	cd_8_group_15584	cd_4_group_34180	-
PDT000853299.1	PDS000239639.11	SAMN16351470	environmental/other	cd_8_group_15584	cd_4_group_34180	cd_2_group_33087
PDT000865267.1	PDS000239639.11	SAMN16522254	environmental/other	cd_8_group_15584	cd_4_group_34180	cd_2_group_33087
PDT000872827.1	PDS000239639.11	SAMN16597461	environmental/other	cd_8_group_15584	cd_4_group_34180	cd_2_group_33087
PDT000873799.1	PDS000239639.11	SAMN16615629	environmental/other	cd_8_group_15584	cd_4_group_34180	cd_2_group_33087
PDT000921358.1	PDS000239639.11	SAMN17027971	environmental/other	cd_8_group_15584	cd_4_group_34180	cd_2_group_33087
PDT000945463.1	PDS000239639.11	SAMN17717857	environmental/other	cd_8_group_15584	cd_4_group_34180	cd_2_group_33087
PDT000945465.1	PDS000239639.11	SAMN17717858	environmental/other	cd_8_group_15584	cd_4_group_34180	cd_2_group_33087
PDT000630689.1	PDS000083226.1033	SAMN13327367	clinical	cd_8_group_15585	-	-
PDT000290461.2	PDS000083226.1033	SAMN08624183	environmental/other	cd_8_group_15585	cd_4_group_15163	-
PDT000344961.1	PDS000083226.1033	SAMN09631608	environmental/other	cd_8_group_15585	cd_4_group_15163	-
PDT000762871.1	PDS000083226.1033	SAMN15200807	environmental/other	cd_8_group_15585	cd_4_group_15163	-
PDT000793942.1	PDS000083226.1033	SAMN15581489	environmental/other	cd_8_group_15585	cd_4_group_15163	-
PDT000290472.2	PDS000032437.65	SAMN08624222	environmental/other	cd_8_group_15586	-	-
PDT000399592.1	PDS000032437.65	SAMN10346709	environmental/other	cd_8_group_15586	-	-
PDT000291044.2	PDS000175670.4	SAMN08627923	clinical	cd_8_group_15587	cd_4_group_15165	cd_2_group_13617
PDT000297475.2	PDS000175670.4	SAMN08774923	clinical	cd_8_group_15587	cd_4_group_15165	cd_2_group_13617
PDT000291050.2	PDS000026825.532	SAMN08627916	clinical	cd_8_group_15588	cd_4_group_15166	cd_2_group_13619
PDT000928384.1	PDS000026825.532	SAMN17078935	clinical	cd_8_group_15588	cd_4_group_15166	cd_2_group_13619
PDT000291051.2	PDS000027763.9	SAMN08627946	clinical	cd_8_group_15589	-	-
PDT000303822.2	PDS000027763.9	SAMN08885907	clinical	cd_8_group_15589	-	-
PDT000489400.1	PDS000027763.9	SAMN11403773	clinical	cd_8_group_15589	-	-
PDT000990878.1	PDS000027763.9	SAMN18490920	clinical	cd_8_group_15589	-	-
PDT001271267.1	PDS000027763.9	SAMN26748506	environmental/other	cd_8_group_15589	cd_4_group_46629	-
PDT002171144.1	PDS000027763.9	SAMN41463567	clinical	cd_8_group_15589	cd_4_group_46629	-
PDT000033604.3	PDS000031817.5	SAMN02698409	environmental/other	cd_8_group_1559	cd_4_group_1515	cd_2_group_1378
PDT001525729.1	PDS000031817.5	SAMN02350529	environmental/other	cd_8_group_1559	cd_4_group_1515	cd_2_group_1378
PDT000291073.2	PDS000027397.1	SAMN08628016	clinical	cd_8_group_15590	cd_4_group_15168	cd_2_group_13620
PDT000293785.2	PDS000027397.1	SAMN08668131	clinical	cd_8_group_15590	cd_4_group_15168	cd_2_group_13620
PDT000304818.2	PDS000027397.1	SAMN08898808	clinical	cd_8_group_15590	cd_4_group_15168	cd_2_group_13620
PDT000313272.2	PDS000027397.1	SAMN09198061	clinical	cd_8_group_15590	cd_4_group_15168	cd_2_group_13620
PDT000291079.2	PDS000023188.3	SAMN08628076	clinical	cd_8_group_15591	cd_4_group_15169	cd_2_group_13621
PDT000330350.1	PDS000023188.3	SAMN09430723	clinical	cd_8_group_15591	cd_4_group_15169	cd_2_group_13621
PDT000921289.1	PDS000023188.3	SAMN17137904	clinical	cd_8_group_15591	cd_4_group_15169	cd_2_group_13621
PDT000291091.2	PDS000027699.6	SAMN08628086	clinical	cd_8_group_15592	cd_4_group_15170	cd_2_group_13623
PDT000296660.2	PDS000027699.6	SAMN08773233	clinical	cd_8_group_15592	cd_4_group_15170	cd_2_group_13623
PDT000575701.1	PDS000027699.6	SAMN12648895	clinical	cd_8_group_15592	cd_4_group_15170	cd_2_group_13623
PDT000649068.1	PDS000027699.6	SAMN13656837	clinical	cd_8_group_15592	cd_4_group_15170	cd_2_group_13623
PDT000921450.1	PDS000027699.6	SAMN17138783	clinical	cd_8_group_15592	cd_4_group_15170	cd_2_group_13623
PDT001142073.1	PDS000027699.6	SAMN21879173	clinical	cd_8_group_15592	cd_4_group_15170	cd_2_group_13623
PDT001142876.1	PDS000027699.6	SAMN21899312	clinical	cd_8_group_15592	cd_4_group_15170	cd_2_group_13623
PDT001143194.1	PDS000027699.6	SAMN21902046	clinical	cd_8_group_15592	cd_4_group_15170	cd_2_group_13623
PDT001143707.1	PDS000027699.6	SAMN21929253	clinical	cd_8_group_15592	cd_4_group_15170	cd_2_group_13623
PDT001143718.1	PDS000027699.6	SAMN21929281	clinical	cd_8_group_15592	cd_4_group_15170	cd_2_group_13623
PDT000313544.2	PDS000214890.109	SAMN09203689	clinical	cd_8_group_15593	-	-
PDT002157406.1	PDS000214890.109	SAMN41250294	clinical	cd_8_group_15593	-	-
PDT002206755.1	PDS000214890.109	SAMN41829464	clinical	cd_8_group_15593	-	-
PDT002310428.1	PDS000214890.109	SAMN43101857	clinical	cd_8_group_15593	-	-
PDT000291103.2	PDS000214890.109	SAMN08628095	clinical	cd_8_group_15593	cd_4_group_15171	-
PDT000344258.1	PDS000214890.109	SAMN09634570	clinical	cd_8_group_15593	cd_4_group_15171	-
PDT000398592.1	PDS000214890.109	SAMN10336754	clinical	cd_8_group_15593	cd_4_group_15171	-
PDT001870267.1	PDS000214890.109	SAMN37123615	environmental/other	cd_8_group_15593	cd_4_group_15171	-
PDT000329696.1	PDS000214890.109	SAMN09426716	clinical	cd_8_group_15593	cd_4_group_17632	cd_2_group_16066
PDT000336437.1	PDS000214890.109	SAMN09484471	clinical	cd_8_group_15593	cd_4_group_17632	cd_2_group_16066
PDT002175075.1	PDS000214890.109	SAMN41501207	clinical	cd_8_group_15593	cd_4_group_63106	cd_2_group_61538
PDT002178962.1	PDS000214890.109	SAMN41550847	clinical	cd_8_group_15593	cd_4_group_63106	cd_2_group_61538
PDT002181966.1	PDS000214890.109	SAMN41575873	clinical	cd_8_group_15593	cd_4_group_63106	cd_2_group_61538
PDT002426878.1	PDS000214890.109	SAMN44406907	clinical	cd_8_group_15593	cd_4_group_67533	cd_2_group_66462
PDT002456103.1	PDS000214890.109	SAMN44256299	clinical	cd_8_group_15593	cd_4_group_67533	cd_2_group_66462
PDT002459570.1	PDS000214890.109	SAMN44597105	clinical	cd_8_group_15593	cd_4_group_68341	cd_2_group_67239
PDT002461491.1	PDS000214890.109	SAMN44655903	clinical	cd_8_group_15593	cd_4_group_68341	cd_2_group_67239
PDT000291108.2	PDS000241216.6	SAMN08628103	clinical	cd_8_group_15594	-	-
PDT000299908.2	PDS000241216.6	SAMN08799972	clinical	cd_8_group_15594	-	-
PDT000291119.2	PDS000011406.99	SAMN08628128	clinical	cd_8_group_15595	-	-
PDT001104283.1	PDS000011406.99	SAMN20522455	clinical	cd_8_group_15595	-	-
PDT000653589.1	PDS000005120.327	SAMN13714952	environmental/other	cd_8_group_15596	-	-
PDT002234395.1	PDS000005120.327	SAMN42158539	clinical	cd_8_group_15596	-	-
PDT002558370.1	PDS000005120.327	SAMN46114287	clinical	cd_8_group_15596	-	-
PDT000993141.1	PDS000005120.327	SAMN18528504	clinical	cd_8_group_15596	cd_4_group_15172	-
PDT000291124.2	PDS000005120.327	SAMN08628133	clinical	cd_8_group_15596	cd_4_group_15172	cd_2_group_13624
PDT000293822.2	PDS000005120.327	SAMN08668166	clinical	cd_8_group_15596	cd_4_group_15172	cd_2_group_13624
PDT000871711.1	PDS000005120.327	SAMN16588891	clinical	cd_8_group_15596	cd_4_group_28941	-
PDT000626782.1	PDS000005120.327	SAMN13258180	clinical	cd_8_group_15596	cd_4_group_28941	cd_2_group_26873
PDT000630211.1	PDS000005120.327	SAMN13322147	clinical	cd_8_group_15596	cd_4_group_28941	cd_2_group_26873
PDT000291133.2	PDS000006330.39	SAMN08579916	environmental/other	cd_8_group_15597	cd_4_group_15173	-
PDT000546064.1	PDS000006330.39	SAMN12307535	environmental/other	cd_8_group_15597	cd_4_group_15173	-
PDT000559765.1	PDS000006330.39	SAMN12542890	environmental/other	cd_8_group_15597	cd_4_group_15173	cd_2_group_24471
PDT000591904.1	PDS000006330.39	SAMN12821700	environmental/other	cd_8_group_15597	cd_4_group_15173	cd_2_group_24471
PDT000291159.2	PDS000031717.2	SAMN02847754	environmental/other	cd_8_group_15598	cd_4_group_15174	-
PDT000294364.3	PDS000031717.2	SAMN02847755	environmental/other	cd_8_group_15598	cd_4_group_15174	-
PDT000291168.2	PDS000028192.1216	SAMN08579909	environmental/other	cd_8_group_15599	cd_4_group_15175	cd_2_group_13625
PDT000296135.2	PDS000028192.1216	SAMN08737148	environmental/other	cd_8_group_15599	cd_4_group_15175	cd_2_group_13625
PDT000002540.3	PDS000158106.121	SAMN02182988	environmental/other	cd_8_group_156	-	-
PDT000064847.2	PDS000158106.121	SAMN03276048	environmental/other	cd_8_group_156	-	-
PDT000085495.2	PDS000158106.121	SAMN03938918	environmental/other	cd_8_group_156	-	-
PDT000115402.2	PDS000158106.121	SAMN04218217	environmental/other	cd_8_group_156	-	-
PDT000475528.1	PDS000158106.121	SAMN11079874	environmental/other	cd_8_group_156	-	-
PDT000500610.1	PDS000158106.121	SAMN11637856	clinical	cd_8_group_156	-	-
PDT000607053.1	PDS000158106.121	SAMEA6058225	NULL	cd_8_group_156	-	-
PDT000607063.1	PDS000158106.121	SAMEA6058235	NULL	cd_8_group_156	-	-
PDT000678994.1	PDS000158106.121	SAMEA5038555	NULL	cd_8_group_156	-	-
PDT000768960.1	PDS000158106.121	SAMN15317463	clinical	cd_8_group_156	-	-
PDT002035081.1	PDS000158106.121	SAMEA115029079	clinical	cd_8_group_156	-	-
PDT002283755.1	PDS000158106.121	SAMEA9478314	NULL	cd_8_group_156	-	-
PDT000001163.3	PDS000158106.121	SAMN02261109	environmental/other	cd_8_group_156	cd_4_group_135	-
PDT000126489.2	PDS000158106.121	SAMN04218343	environmental/other	cd_8_group_156	cd_4_group_135	-
PDT000606669.1	PDS000158106.121	SAMEA6057832	NULL	cd_8_group_156	cd_4_group_28272	-
PDT000606691.1	PDS000158106.121	SAMEA6057854	NULL	cd_8_group_156	cd_4_group_28272	-
PDT000607284.1	PDS000158106.121	SAMEA6058458	NULL	cd_8_group_156	cd_4_group_28272	-
PDT000799927.1	PDS000158106.121	SAMN15680474	clinical	cd_8_group_156	cd_4_group_33908	-
PDT001072298.1	PDS000158106.121	SAMN19764301	clinical	cd_8_group_156	cd_4_group_33908	-
PDT001083556.1	PDS000158106.121	SAMN20085611	clinical	cd_8_group_156	cd_4_group_33908	-
PDT001179319.1	PDS000158106.121	SAMN23310554	environmental/other	cd_8_group_156	cd_4_group_42629	-
PDT001323268.1	PDS000158106.121	SAMN28885002	clinical	cd_8_group_156	cd_4_group_42629	-
PDT002907474.1	PDS000158106.121	SAMN51025153	environmental/other	cd_8_group_156	cd_4_group_42629	-
PDT001128655.1	PDS000158106.121	SAMN21396451	environmental/other	cd_8_group_156	cd_4_group_42629	cd_2_group_40262
PDT001128942.1	PDS000158106.121	SAMN21398387	environmental/other	cd_8_group_156	cd_4_group_42629	cd_2_group_40262
PDT001543348.1	PDS000158106.121	SAMN32353394	environmental/other	cd_8_group_156	cd_4_group_42629	cd_2_group_40262
PDT001551163.1	PDS000158106.121	SAMN32475222	environmental/other	cd_8_group_156	cd_4_group_42629	cd_2_group_40262
PDT002907125.1	PDS000158106.121	SAMN51025072	environmental/other	cd_8_group_156	cd_4_group_42629	cd_2_group_40262
PDT000069786.2	PDS000158106.121	SAMN03276103	environmental/other	cd_8_group_156	cd_4_group_432	-
PDT000085100.2	PDS000158106.121	SAMN03938884	environmental/other	cd_8_group_156	cd_4_group_432	-
PDT000086548.2	PDS000158106.121	SAMN03842379	environmental/other	cd_8_group_156	cd_4_group_432	-
PDT000103242.2	PDS000158106.121	SAMN04224380	environmental/other	cd_8_group_156	cd_4_group_432	-
PDT000120762.2	PDS000158106.121	SAMN04218247	environmental/other	cd_8_group_156	cd_4_group_432	-
PDT000607040.1	PDS000158106.121	SAMEA6058212	NULL	cd_8_group_156	cd_4_group_432	-
PDT000607344.1	PDS000158106.121	SAMEA6058519	NULL	cd_8_group_156	cd_4_group_432	-
PDT000673982.1	PDS000158106.121	SAMEA5038936	NULL	cd_8_group_156	cd_4_group_432	-
PDT000674056.1	PDS000158106.121	SAMEA5038960	NULL	cd_8_group_156	cd_4_group_432	-
PDT000002511.3	PDS000158106.121	SAMN01902320	environmental/other	cd_8_group_156	cd_4_group_432	cd_2_group_372
PDT000002604.3	PDS000158106.121	SAMN02182987	environmental/other	cd_8_group_156	cd_4_group_432	cd_2_group_372
PDT000066836.2	PDS000158106.121	SAMN03276066	environmental/other	cd_8_group_156	cd_4_group_432	cd_2_group_372
PDT000085101.2	PDS000158106.121	SAMN03938885	environmental/other	cd_8_group_156	cd_4_group_432	cd_2_group_372
PDT000085237.2	PDS000158106.121	SAMN03842308	environmental/other	cd_8_group_156	cd_4_group_432	cd_2_group_372
PDT000103243.2	PDS000158106.121	SAMN04224381	environmental/other	cd_8_group_156	cd_4_group_432	cd_2_group_4994
PDT000103244.2	PDS000158106.121	SAMN04224382	environmental/other	cd_8_group_156	cd_4_group_432	cd_2_group_4994
PDT000103245.2	PDS000158106.121	SAMN04224383	environmental/other	cd_8_group_156	cd_4_group_432	cd_2_group_4994
PDT000120784.2	PDS000158106.121	SAMN04218233	environmental/other	cd_8_group_156	cd_4_group_432	cd_2_group_5490
PDT000120785.2	PDS000158106.121	SAMN04218234	environmental/other	cd_8_group_156	cd_4_group_432	cd_2_group_5490
PDT000025463.3	PDS000158106.121	SAMN02403381	environmental/other	cd_8_group_156	cd_4_group_432	cd_2_group_869
PDT000067463.2	PDS000158106.121	SAMN03269361	environmental/other	cd_8_group_156	cd_4_group_432	cd_2_group_869
PDT001228811.1	PDS000158106.121	SAMN25161259	environmental/other	cd_8_group_156	cd_4_group_45712	cd_2_group_43231
PDT001236766.1	PDS000158106.121	SAMN25558399	environmental/other	cd_8_group_156	cd_4_group_45712	cd_2_group_43231
PDT001543295.1	PDS000158106.121	SAMN32353337	environmental/other	cd_8_group_156	cd_4_group_45712	cd_2_group_43231
PDT000086880.2	PDS000158106.121	SAMN03938891	environmental/other	cd_8_group_156	cd_4_group_5078	cd_2_group_4516
PDT000086881.2	PDS000158106.121	SAMN03938892	environmental/other	cd_8_group_156	cd_4_group_5078	cd_2_group_4516
PDT000135132.2	PDS000158106.121	SAMN05201594	environmental/other	cd_8_group_156	cd_4_group_6768	cd_2_group_6044
PDT000194914.1	PDS000158106.121	SAMN03356962	NULL	cd_8_group_156	cd_4_group_6768	cd_2_group_6044
PDT000135145.2	PDS000158106.121	SAMN05201607	environmental/other	cd_8_group_156	cd_4_group_6770	-
PDT000194714.1	PDS000158106.121	SAMN02367993	environmental/other	cd_8_group_156	cd_4_group_6770	-
PDT000033606.3	PDS000026817.33	SAMN02698411	environmental/other	cd_8_group_1560	-	-
PDT000174072.2	PDS000026817.33	SAMN06164381	clinical	cd_8_group_1560	-	-
PDT000808084.1	PDS000026817.33	SAMN15802593	clinical	cd_8_group_1560	-	-
PDT000225065.2	PDS000026817.33	SAMN07342314	clinical	cd_8_group_1560	cd_4_group_11394	-
PDT000663444.1	PDS000026817.33	SAMN13866457	clinical	cd_8_group_1560	cd_4_group_11394	-
PDT000291179.2	PDS000026540.21	SAMN02918953	environmental/other	cd_8_group_15600	cd_4_group_15176	-
PDT000291191.2	PDS000026540.21	SAMN02918951	environmental/other	cd_8_group_15600	cd_4_group_15176	-
PDT000291181.2	PDS000026540.21	SAMN02918952	environmental/other	cd_8_group_15600	cd_4_group_15176	cd_2_group_13626
PDT000291206.2	PDS000026540.21	SAMN02918954	environmental/other	cd_8_group_15600	cd_4_group_15176	cd_2_group_13626
PDT000291226.2	PDS000094674.1	SAMN04296503	environmental/other	cd_8_group_15601	-	-
PDT001110372.1	PDS000094674.1	SAMN20834780	environmental/other	cd_8_group_15601	-	-
PDT000291227.2	PDS000032555.320	SAMN08579915	environmental/other	cd_8_group_15602	-	-
PDT000861349.1	PDS000032555.320	SAMN16430157	environmental/other	cd_8_group_15602	-	-
PDT000292529.2	PDS000030567.1	SAMN04296501	environmental/other	cd_8_group_15603	-	-
PDT000291243.2	PDS000030567.1	SAMN04296448	environmental/other	cd_8_group_15603	cd_4_group_15177	cd_2_group_13627
PDT000292543.2	PDS000030567.1	SAMN04296502	environmental/other	cd_8_group_15603	cd_4_group_15177	cd_2_group_13627
PDT000291319.2	PDS000081815.123	SAMN08629956	environmental/other	cd_8_group_15604	-	-
PDT000305778.2	PDS000081815.123	SAMN08929376	environmental/other	cd_8_group_15604	cd_4_group_15997	cd_2_group_14466
PDT000933486.1	PDS000081815.123	SAMN17336273	environmental/other	cd_8_group_15604	cd_4_group_15997	cd_2_group_14466
PDT001602545.1	PDS000081815.123	SAMN33057058	environmental/other	cd_8_group_15604	cd_4_group_54017	-
PDT001971733.1	PDS000081815.123	SAMN38117382	environmental/other	cd_8_group_15604	cd_4_group_54017	-
PDT000291382.2	PDS000030237.1607	SAMN08630323	clinical	cd_8_group_15605	-	-
PDT000447524.1	PDS000030237.1607	SAMN10787776	clinical	cd_8_group_15605	cd_4_group_22828	-
PDT000457151.1	PDS000030237.1607	SAMN10851712	clinical	cd_8_group_15605	cd_4_group_22828	-
PDT000291392.2	PDS000004371.472	SAMN08630657	clinical	cd_8_group_15606	-	-
PDT000310901.2	PDS000004371.472	SAMN09011156	clinical	cd_8_group_15606	-	-
PDT001085600.1	PDS000002770.674	SAMN20120075	clinical	cd_8_group_15607	-	-
PDT001161516.1	PDS000002770.674	SAMN22562421	clinical	cd_8_group_15607	-	-
PDT001771005.1	PDS000002770.674	SAMN35649084	clinical	cd_8_group_15607	-	-
PDT002091361.1	PDS000002770.674	SAMN40191195	clinical	cd_8_group_15607	-	-
PDT002167545.1	PDS000002770.674	SAMN41416338	clinical	cd_8_group_15607	-	-
PDT002376287.2	PDS000002770.674	SAMN43566371	clinical	cd_8_group_15607	-	-
PDT002399011.1	PDS000002770.674	SAMEA115649641	clinical	cd_8_group_15607	-	-
PDT002428517.1	PDS000002770.674	SAMN44423592	clinical	cd_8_group_15607	-	-
PDT002657667.1	PDS000002770.674	SAMN47247821	clinical	cd_8_group_15607	-	-
PDT002718215.1	PDS000002770.674	SAMN47994087	clinical	cd_8_group_15607	-	-
PDT002774375.1	PDS000002770.674	SAMN48587929	clinical	cd_8_group_15607	-	-
PDT000291400.2	PDS000002770.674	SAMN08630664	clinical	cd_8_group_15607	cd_4_group_15179	-
PDT000589116.1	PDS000002770.674	SAMN12788803	clinical	cd_8_group_15607	cd_4_group_15179	-
PDT001311830.1	PDS000002770.674	SAMEA8272204	NULL	cd_8_group_15607	cd_4_group_15179	-
PDT001762156.1	PDS000002770.674	SAMN35447043	clinical	cd_8_group_15607	cd_4_group_15179	-
PDT001771048.1	PDS000002770.674	SAMN35661650	clinical	cd_8_group_15607	cd_4_group_15179	-
PDT000541982.1	PDS000002770.674	SAMN12255704	clinical	cd_8_group_15607	cd_4_group_15179	cd_2_group_23832
PDT000664282.1	PDS000002770.674	SAMN13874114	clinical	cd_8_group_15607	cd_4_group_15179	cd_2_group_23832
PDT000798344.1	PDS000002770.674	SAMN15663714	clinical	cd_8_group_15607	cd_4_group_15179	cd_2_group_23832
PDT000931344.1	PDS000002770.674	SAMN17286694	clinical	cd_8_group_15607	cd_4_group_15179	cd_2_group_23832
PDT002353996.1	PDS000002770.674	SAMEA110405954	NULL	cd_8_group_15607	cd_4_group_15179	cd_2_group_23832
PDT000598557.1	PDS000002770.674	SAMN12884906	clinical	cd_8_group_15607	cd_4_group_15179	cd_2_group_25776
PDT000598578.1	PDS000002770.674	SAMN12884924	clinical	cd_8_group_15607	cd_4_group_15179	cd_2_group_25776
PDT000643168.1	PDS000002770.674	SAMN13528518	clinical	cd_8_group_15607	cd_4_group_15179	cd_2_group_25776
PDT000707872.1	PDS000002770.674	SAMN14341278	clinical	cd_8_group_15607	cd_4_group_15179	cd_2_group_29370
PDT000766771.1	PDS000002770.674	SAMN15239701	clinical	cd_8_group_15607	cd_4_group_15179	cd_2_group_29370
PDT001417347.1	PDS000002770.674	SAMEA9477231	NULL	cd_8_group_15607	cd_4_group_15179	cd_2_group_29370
PDT000707875.1	PDS000002770.674	SAMN14341221	clinical	cd_8_group_15607	cd_4_group_15179	cd_2_group_29372
PDT000707876.1	PDS000002770.674	SAMN14341217	clinical	cd_8_group_15607	cd_4_group_15179	cd_2_group_29372
PDT000738013.1	PDS000002770.674	SAMN14943498	clinical	cd_8_group_15607	cd_4_group_15179	cd_2_group_30081
PDT000784073.1	PDS000002770.674	SAMN15465027	clinical	cd_8_group_15607	cd_4_group_15179	cd_2_group_30081
PDT001418642.1	PDS000002770.674	SAMEA9477272	NULL	cd_8_group_15607	cd_4_group_15179	cd_2_group_30081
PDT001512597.1	PDS000002770.674	SAMN32040580	clinical	cd_8_group_15607	cd_4_group_15179	cd_2_group_50638
PDT002012100.1	PDS000002770.674	SAMN38524122	clinical	cd_8_group_15607	cd_4_group_15179	cd_2_group_50638
PDT002012108.1	PDS000002770.674	SAMN38524129	clinical	cd_8_group_15607	cd_4_group_15179	cd_2_group_50638
PDT002109518.1	PDS000002770.674	SAMN40379270	clinical	cd_8_group_15607	cd_4_group_15179	cd_2_group_50638
PDT001537767.1	PDS000002770.674	SAMN32316114	clinical	cd_8_group_15607	cd_4_group_15179	cd_2_group_50972
PDT001537769.1	PDS000002770.674	SAMN32316112	clinical	cd_8_group_15607	cd_4_group_15179	cd_2_group_50972
PDT001552225.1	PDS000002770.674	SAMN32494941	clinical	cd_8_group_15607	cd_4_group_15179	cd_2_group_50972
PDT001577119.1	PDS000002770.674	SAMN32734069	clinical	cd_8_group_15607	cd_4_group_15179	cd_2_group_50972
PDT002388141.1	PDS000002770.674	SAMN43826715	clinical	cd_8_group_15607	cd_4_group_15179	cd_2_group_65678
PDT002408729.1	PDS000002770.674	SAMN44115003	clinical	cd_8_group_15607	cd_4_group_15179	cd_2_group_65678
PDT002676347.1	PDS000002770.674	SAMN47424396	clinical	cd_8_group_15607	cd_4_group_15179	cd_2_group_65678
PDT002686245.1	PDS000002770.674	SAMN47555572	clinical	cd_8_group_15607	cd_4_group_15179	cd_2_group_65678
PDT002712780.1	PDS000002770.674	SAMN47882971	clinical	cd_8_group_15607	cd_4_group_15179	cd_2_group_65678
PDT002753398.1	PDS000002770.674	SAMN48319841	clinical	cd_8_group_15607	cd_4_group_15179	cd_2_group_65678
PDT002820593.1	PDS000002770.674	SAMN49720837	clinical	cd_8_group_15607	cd_4_group_15179	cd_2_group_65678
PDT000574050.1	PDS000002770.674	SAMN12633879	clinical	cd_8_group_15607	cd_4_group_26845	cd_2_group_24873
PDT000575589.1	PDS000002770.674	SAMN12648878	clinical	cd_8_group_15607	cd_4_group_26845	cd_2_group_24873
PDT000989190.1	PDS000002770.674	SAMN18411383	clinical	cd_8_group_15607	cd_4_group_33403	-
PDT001108564.1	PDS000002770.674	SAMN20743388	clinical	cd_8_group_15607	cd_4_group_33403	-
PDT000784077.1	PDS000002770.674	SAMN15465028	clinical	cd_8_group_15607	cd_4_group_33403	cd_2_group_31196
PDT000804531.1	PDS000002770.674	SAMN15762563	clinical	cd_8_group_15607	cd_4_group_33403	cd_2_group_31196
PDT001361710.1	PDS000002770.674	SAMN29771385	clinical	cd_8_group_15607	cd_4_group_48904	-
PDT001364857.1	PDS000002770.674	SAMN29837174	clinical	cd_8_group_15607	cd_4_group_48904	cd_2_group_46661
PDT001432591.1	PDS000002770.674	SAMN31005140	clinical	cd_8_group_15607	cd_4_group_48904	cd_2_group_46661
PDT002221554.1	PDS000002770.674	SAMN41941014	clinical	cd_8_group_15607	cd_4_group_48904	cd_2_group_46661
PDT002162995.1	PDS000002770.674	SAMN41381301	clinical	cd_8_group_15607	cd_4_group_54764	-
PDT001662521.1	PDS000002770.674	SAMN33759833	clinical	cd_8_group_15607	cd_4_group_54764	cd_2_group_52673
PDT001662524.1	PDS000002770.674	SAMN33759852	clinical	cd_8_group_15607	cd_4_group_54764	cd_2_group_52673
PDT002372533.1	PDS000002770.674	SAMN43548244	clinical	cd_8_group_15607	cd_4_group_54764	cd_2_group_65267
PDT002381457.1	PDS000002770.674	SAMN43759818	clinical	cd_8_group_15607	cd_4_group_54764	cd_2_group_65267
PDT002401935.1	PDS000002770.674	SAMN44011105	clinical	cd_8_group_15607	cd_4_group_54764	cd_2_group_65267
PDT002762831.1	PDS000002770.674	SAMN48411068	clinical	cd_8_group_15607	cd_4_group_54764	cd_2_group_70303
PDT002767039.1	PDS000002770.674	SAMN48454747	clinical	cd_8_group_15607	cd_4_group_54764	cd_2_group_70303
PDT002886623.1	PDS000002770.674	SAMN50667460	clinical	cd_8_group_15607	cd_4_group_54764	cd_2_group_72116
PDT002905170.1	PDS000002770.674	SAMN50928106	clinical	cd_8_group_15607	cd_4_group_54764	cd_2_group_72116
PDT002023859.1	PDS000002770.674	SAMN38763377	clinical	cd_8_group_15607	cd_4_group_60113	-
PDT002530853.1	PDS000002770.674	SAMN45807054	clinical	cd_8_group_15607	cd_4_group_60113	-
PDT002776269.1	PDS000002770.674	SAMN48630424	clinical	cd_8_group_15607	cd_4_group_61155	-
PDT002875492.1	PDS000002770.674	SAMN50518896	clinical	cd_8_group_15607	cd_4_group_61155	-
PDT002086788.1	PDS000002770.674	SAMN40139937	clinical	cd_8_group_15607	cd_4_group_61155	cd_2_group_59407
PDT002238428.1	PDS000002770.674	SAMN42232231	clinical	cd_8_group_15607	cd_4_group_61155	cd_2_group_59407
PDT002184476.1	PDS000002770.674	SAMN41629914	clinical	cd_8_group_15607	cd_4_group_63406	cd_2_group_61887
PDT002207603.1	PDS000002770.674	SAMN41845714	clinical	cd_8_group_15607	cd_4_group_63406	cd_2_group_61887
PDT002663269.1	PDS000002770.674	SAMN47300574	clinical	cd_8_group_15607	cd_4_group_70453	cd_2_group_69502
PDT002679188.1	PDS000002770.674	SAMN47514124	clinical	cd_8_group_15607	cd_4_group_70453	cd_2_group_69502
PDT000291411.2	PDS000001911.587	SAMN08630783	clinical	cd_8_group_15608	cd_4_group_15180	-
PDT000297122.2	PDS000001911.587	SAMN08774319	clinical	cd_8_group_15608	cd_4_group_15180	cd_2_group_13857
PDT000297127.2	PDS000001911.587	SAMN08774338	clinical	cd_8_group_15608	cd_4_group_15180	cd_2_group_13857
PDT000305840.2	PDS000001911.587	SAMN08930268	clinical	cd_8_group_15608	cd_4_group_15180	cd_2_group_13857
PDT000292454.2	PDS000027906.1	SAMN08390749	environmental/other	cd_8_group_15609	cd_4_group_15181	cd_2_group_13629
PDT000292471.2	PDS000027906.1	SAMN08390758	environmental/other	cd_8_group_15609	cd_4_group_15181	cd_2_group_13629
PDT000033611.3	PDS000028294.12	SAMN02698416	environmental/other	cd_8_group_1561	cd_4_group_1516	cd_2_group_1379
PDT000244012.2	PDS000028294.12	SAMN02847289	environmental/other	cd_8_group_1561	cd_4_group_1516	cd_2_group_1379
PDT000292467.2	PDS000037726.1	SAMN02847752	environmental/other	cd_8_group_15610	-	-
PDT000393789.1	PDS000037726.1	SAMN02847751	environmental/other	cd_8_group_15610	-	-
PDT000292485.2	PDS000215642.28	SAMN08452457	environmental/other	cd_8_group_15611	cd_4_group_15182	cd_2_group_13631
PDT000293171.2	PDS000215642.28	SAMN08452500	environmental/other	cd_8_group_15611	cd_4_group_15182	cd_2_group_13631
PDT000309404.2	PDS000215642.28	SAMN08452504	environmental/other	cd_8_group_15611	cd_4_group_15182	cd_2_group_13631
PDT000292491.2	PDS000053340.23	SAMN08636069	environmental/other	cd_8_group_15612	-	-
PDT000625357.1	PDS000053340.23	SAMN13230948	environmental/other	cd_8_group_15612	-	-
PDT000873712.1	PDS000053340.23	SAMN16611444	environmental/other	cd_8_group_15612	-	-
PDT001018722.1	PDS000053340.23	SAMN19015176	environmental/other	cd_8_group_15612	-	-
PDT001129531.1	PDS000053340.23	SAMN21417623	environmental/other	cd_8_group_15612	-	-
PDT001253618.1	PDS000053340.23	SAMN26200342	clinical	cd_8_group_15612	-	-
PDT000855743.1	PDS000053340.23	SAMN16377161	clinical	cd_8_group_15612	cd_4_group_35385	-
PDT001483285.1	PDS000053340.23	SAMN31684434	clinical	cd_8_group_15612	cd_4_group_35385	-
PDT000931342.1	PDS000053340.23	SAMN17286690	clinical	cd_8_group_15612	cd_4_group_36299	-
PDT000889605.1	PDS000053340.23	SAMN16794659	environmental/other	cd_8_group_15612	cd_4_group_36299	cd_2_group_34041
PDT000922511.1	PDS000053340.23	SAMN17146659	clinical	cd_8_group_15612	cd_4_group_36299	cd_2_group_34041
PDT000930200.1	PDS000053340.23	SAMN17266287	clinical	cd_8_group_15612	cd_4_group_36299	cd_2_group_34041
PDT000930993.1	PDS000053340.23	SAMN17283502	environmental/other	cd_8_group_15612	cd_4_group_36299	cd_2_group_34041
PDT002179233.1	PDS000053340.23	SAMN41568029	clinical	cd_8_group_15612	cd_4_group_36441	-
PDT000894768.1	PDS000053340.23	SAMN16853803	clinical	cd_8_group_15612	cd_4_group_36441	cd_2_group_34180
PDT001092496.1	PDS000053340.23	SAMN20304807	clinical	cd_8_group_15612	cd_4_group_36441	cd_2_group_34180
PDT001131984.1	PDS000053340.23	SAMN21490411	environmental/other	cd_8_group_15612	cd_4_group_36441	cd_2_group_40447
PDT001182055.1	PDS000053340.23	SAMN23377274	environmental/other	cd_8_group_15612	cd_4_group_36441	cd_2_group_40447
PDT002530541.1	PDS000053340.23	SAMN45776289	clinical	cd_8_group_15612	cd_4_group_36441	cd_2_group_40447
PDT000292510.2	PDS000030582.1	SAMN04296419	environmental/other	cd_8_group_15613	cd_4_group_15184	cd_2_group_13632
PDT000292559.2	PDS000030582.1	SAMN04296420	environmental/other	cd_8_group_15613	cd_4_group_15184	cd_2_group_13632
PDT000292526.2	PDS000030574.1	SAMN04296487	environmental/other	cd_8_group_15614	cd_4_group_15186	cd_2_group_13634
PDT000292537.2	PDS000030574.1	SAMN04296486	environmental/other	cd_8_group_15614	cd_4_group_15186	cd_2_group_13634
PDT000292531.2	PDS000030575.25	SAMN04296485	environmental/other	cd_8_group_15615	-	-
PDT000292535.2	PDS000030575.25	SAMN04296478	environmental/other	cd_8_group_15615	-	-
PDT000292547.2	PDS000019138.3	SAMN04455177	environmental/other	cd_8_group_15616	cd_4_group_15187	cd_2_group_13635
PDT000292560.2	PDS000019138.3	SAMN04448479	environmental/other	cd_8_group_15616	cd_4_group_15187	cd_2_group_13635
PDT000292551.2	PDS000047501.1	SAMN04296457	environmental/other	cd_8_group_15617	cd_4_group_15188	cd_2_group_13636
PDT000292553.3	PDS000047501.1	SAMN04296456	environmental/other	cd_8_group_15617	cd_4_group_15188	cd_2_group_13636
PDT000292565.2	PDS000031942.18	SAMN04296591	environmental/other	cd_8_group_15618	-	-
PDT001890228.1	PDS000031942.18	SAMN37453947	clinical	cd_8_group_15618	cd_4_group_58423	cd_2_group_56541
PDT001993427.1	PDS000031942.18	SAMN38336007	clinical	cd_8_group_15618	cd_4_group_58423	cd_2_group_56541
PDT002008032.1	PDS000031942.18	SAMN38447745	clinical	cd_8_group_15618	cd_4_group_58423	cd_2_group_56541
PDT000292568.2	PDS000031314.427	SAMN04296441	environmental/other	cd_8_group_15619	-	-
PDT000728581.1	PDS000031314.427	SAMN14755246	clinical	cd_8_group_15619	-	-
PDT000033613.3	PDS000032669.426	SAMN02698418	environmental/other	cd_8_group_1562	-	-
PDT000033615.3	PDS000032669.426	SAMN02698420	environmental/other	cd_8_group_1562	cd_4_group_1517	cd_2_group_1380
PDT000244014.2	PDS000032669.426	SAMN02847017	environmental/other	cd_8_group_1562	cd_4_group_1517	cd_2_group_1380
PDT000244017.2	PDS000032669.426	SAMN02847016	environmental/other	cd_8_group_1562	cd_4_group_1517	cd_2_group_1380
PDT000292571.2	PDS000004404.200	SAMN04296447	environmental/other	cd_8_group_15620	-	-
PDT000403015.1	PDS000004404.200	SAMN10375094	clinical	cd_8_group_15620	cd_4_group_21198	cd_2_group_19479
PDT000817661.1	PDS000004404.200	SAMN15879611	clinical	cd_8_group_15620	cd_4_group_21198	cd_2_group_19479
PDT001357502.1	PDS000004404.200	SAMN29645608	clinical	cd_8_group_15620	cd_4_group_48742	cd_2_group_46417
PDT001357512.1	PDS000004404.200	SAMN29645611	clinical	cd_8_group_15620	cd_4_group_48742	cd_2_group_46417
PDT000292653.2	PDS000026970.1233	SAMN08638901	clinical	cd_8_group_15621	-	-
PDT002516771.1	PDS000026970.1233	SAMN45208587	clinical	cd_8_group_15621	-	-
PDT000292665.2	PDS000028485.13	SAMN08638893	clinical	cd_8_group_15622	cd_4_group_15189	cd_2_group_13638
PDT000416820.1	PDS000028485.13	SAMN10587796	clinical	cd_8_group_15622	cd_4_group_15189	cd_2_group_13638
PDT000422993.1	PDS000028485.13	SAMN10644321	clinical	cd_8_group_15622	cd_4_group_15189	cd_2_group_13638
PDT000426847.1	PDS000028485.13	SAMN10660420	clinical	cd_8_group_15622	cd_4_group_15189	cd_2_group_13638
PDT000292677.2	PDS000039581.20	SAMN08638953	clinical	cd_8_group_15623	cd_4_group_15190	cd_2_group_13639
PDT000307749.2	PDS000039581.20	SAMN08964149	clinical	cd_8_group_15623	cd_4_group_15190	cd_2_group_13639
PDT000292694.2	PDS000028037.419	SAMN08638971	clinical	cd_8_group_15624	-	-
PDT001650023.1	PDS000028037.419	SAMN33566896	environmental/other	cd_8_group_15624	-	-
PDT001103038.1	PDS000028037.419	SAMN20601595	environmental/other	cd_8_group_15624	cd_4_group_41627	cd_2_group_39272
PDT001118069.1	PDS000028037.419	SAMN21024033	clinical	cd_8_group_15624	cd_4_group_41627	cd_2_group_39272
PDT001988527.1	PDS000028037.419	SAMN38296749	clinical	cd_8_group_15624	cd_4_group_41627	cd_2_group_39272
PDT001283550.1	PDS000028037.419	SAMN27522062	clinical	cd_8_group_15624	cd_4_group_41627	cd_2_group_44516
PDT001357002.1	PDS000028037.419	SAMN29635099	clinical	cd_8_group_15624	cd_4_group_41627	cd_2_group_44516
PDT000292710.2	PDS000127718.470	SAMN08639018	clinical	cd_8_group_15625	cd_4_group_15193	cd_2_group_13642
PDT000292729.2	PDS000127718.470	SAMN08639016	clinical	cd_8_group_15625	cd_4_group_15193	cd_2_group_13642
PDT002880497.1	PDS000027051.322	SAMN50582560	clinical	cd_8_group_15626	-	-
PDT000292712.2	PDS000027051.322	SAMN08638993	clinical	cd_8_group_15626	cd_4_group_15194	-
PDT000391377.1	PDS000027051.322	SAMN10241218	clinical	cd_8_group_15626	cd_4_group_15194	-
PDT000292719.2	PDS000241216.6	SAMN08638965	clinical	cd_8_group_15627	-	-
PDT000465344.1	PDS000241216.6	SAMN10921662	clinical	cd_8_group_15627	cd_4_group_22194	-
PDT000430474.1	PDS000241216.6	SAMN10692928	clinical	cd_8_group_15627	cd_4_group_22194	cd_2_group_20394
PDT000459175.1	PDS000241216.6	SAMN10873614	clinical	cd_8_group_15627	cd_4_group_22194	cd_2_group_20394
PDT000292724.2	PDS000026617.677	SAMN08639029	clinical	cd_8_group_15628	-	-
PDT000652754.1	PDS000026617.677	SAMN13708336	environmental/other	cd_8_group_15628	cd_4_group_29811	cd_2_group_27710
PDT000652761.1	PDS000026617.677	SAMN13708337	environmental/other	cd_8_group_15628	cd_4_group_29811	cd_2_group_27710
PDT000292725.2	PDS000003801.341	SAMN08638999	clinical	cd_8_group_15629	-	-
PDT000603675.1	PDS000003801.341	SAMN13002812	clinical	cd_8_group_15629	-	-
PDT000609625.1	PDS000003801.341	SAMN13041656	clinical	cd_8_group_15629	-	-
PDT000549667.1	PDS000027237.379	SAMN12369917	clinical	cd_8_group_1563	-	-
PDT001116710.1	PDS000027237.379	SAMN20972495	environmental/other	cd_8_group_1563	-	-
PDT000033616.3	PDS000027237.379	SAMN02698422	environmental/other	cd_8_group_1563	cd_4_group_1518	cd_2_group_1381
PDT000158290.2	PDS000027237.379	SAMN05203389	environmental/other	cd_8_group_1563	cd_4_group_1518	cd_2_group_1381
PDT000914038.1	PDS000027237.379	SAMEA6650881	NULL	cd_8_group_1563	cd_4_group_37368	cd_2_group_35043
PDT000914053.1	PDS000027237.379	SAMEA6650896	NULL	cd_8_group_1563	cd_4_group_37368	cd_2_group_35043
PDT000292732.2	PDS000026799.160	SAMN08638996	clinical	cd_8_group_15630	cd_4_group_15197	cd_2_group_13645
PDT000296772.2	PDS000026799.160	SAMN08773417	clinical	cd_8_group_15630	cd_4_group_15197	cd_2_group_13645
PDT000292738.2	PDS000009725.181	SAMN08639111	clinical	cd_8_group_15631	-	-
PDT002299912.1	PDS000009725.181	SAMN43046037	environmental/other	cd_8_group_15631	cd_4_group_65138	cd_2_group_63813
PDT002299916.1	PDS000009725.181	SAMN43046096	environmental/other	cd_8_group_15631	cd_4_group_65138	cd_2_group_63813
PDT002299917.1	PDS000009725.181	SAMN43046094	environmental/other	cd_8_group_15631	cd_4_group_65138	cd_2_group_63813
PDT002299920.1	PDS000009725.181	SAMN43046087	environmental/other	cd_8_group_15631	cd_4_group_65138	cd_2_group_63813
PDT002299921.1	PDS000009725.181	SAMN43046090	environmental/other	cd_8_group_15631	cd_4_group_65138	cd_2_group_63813
PDT002299967.1	PDS000009725.181	SAMN43046111	environmental/other	cd_8_group_15631	cd_4_group_65138	cd_2_group_63813
PDT002299969.1	PDS000009725.181	SAMN43046115	environmental/other	cd_8_group_15631	cd_4_group_65138	cd_2_group_63813
PDT000292741.2	PDS000072892.8	SAMN08639120	clinical	cd_8_group_15632	-	-
PDT001828934.2	PDS000072892.8	SAMN36713960	clinical	cd_8_group_15632	-	-
PDT000292747.2	PDS000028987.10	SAMN08639144	clinical	cd_8_group_15633	cd_4_group_15199	-
PDT000636043.1	PDS000028987.10	SAMN13391485	clinical	cd_8_group_15633	cd_4_group_15199	-
PDT001102478.1	PDS000028987.10	SAMN20600787	clinical	cd_8_group_15633	cd_4_group_15199	cd_2_group_39263
PDT001113543.1	PDS000028987.10	SAMN20881060	clinical	cd_8_group_15633	cd_4_group_15199	cd_2_group_39263
PDT000292759.2	PDS000001868.432	SAMN08639136	clinical	cd_8_group_15634	cd_4_group_15200	cd_2_group_13647
PDT000297111.2	PDS000001868.432	SAMN08774323	clinical	cd_8_group_15634	cd_4_group_15200	cd_2_group_13647
PDT000297112.2	PDS000001868.432	SAMN08774322	clinical	cd_8_group_15634	cd_4_group_15200	cd_2_group_13647
PDT000993838.1	PDS000022939.147	SAMN18542673	clinical	cd_8_group_15635	-	-
PDT002138841.1	PDS000022939.147	SAMN40981504	clinical	cd_8_group_15635	-	-
PDT000644358.1	PDS000022939.147	SAMN13558383	clinical	cd_8_group_15635	cd_4_group_15201	-
PDT000783471.1	PDS000022939.147	SAMN15456241	clinical	cd_8_group_15635	cd_4_group_15201	-
PDT000939068.1	PDS000022939.147	SAMN17478012	clinical	cd_8_group_15635	cd_4_group_15201	-
PDT001075789.1	PDS000022939.147	SAMN19813417	clinical	cd_8_group_15635	cd_4_group_15201	-
PDT001077594.1	PDS000022939.147	SAMN19872344	clinical	cd_8_group_15635	cd_4_group_15201	-
PDT001339719.1	PDS000022939.147	SAMN29265705	clinical	cd_8_group_15635	cd_4_group_15201	-
PDT001529952.1	PDS000022939.147	SAMN32276007	clinical	cd_8_group_15635	cd_4_group_15201	-
PDT001679374.1	PDS000022939.147	SAMN34074891	clinical	cd_8_group_15635	cd_4_group_15201	-
PDT001884606.1	PDS000022939.147	SAMN37394894	clinical	cd_8_group_15635	cd_4_group_15201	-
PDT001921922.1	PDS000022939.147	SAMN37703778	clinical	cd_8_group_15635	cd_4_group_15201	-
PDT001994659.1	PDS000022939.147	SAMN38347194	clinical	cd_8_group_15635	cd_4_group_15201	-
PDT002074682.1	PDS000022939.147	SAMN39908730	clinical	cd_8_group_15635	cd_4_group_15201	-
PDT002128252.1	PDS000022939.147	SAMN40709336	clinical	cd_8_group_15635	cd_4_group_15201	-
PDT002292681.1	PDS000022939.147	SAMN43036825	clinical	cd_8_group_15635	cd_4_group_15201	-
PDT000292762.2	PDS000022939.147	SAMN08639143	clinical	cd_8_group_15635	cd_4_group_15201	cd_2_group_13648
PDT000325178.1	PDS000022939.147	SAMN09380397	clinical	cd_8_group_15635	cd_4_group_15201	cd_2_group_13648
PDT000349929.1	PDS000022939.147	SAMN09661721	clinical	cd_8_group_15635	cd_4_group_15201	cd_2_group_13648
PDT000381877.1	PDS000022939.147	SAMN10095852	clinical	cd_8_group_15635	cd_4_group_15201	cd_2_group_13648
PDT000381918.1	PDS000022939.147	SAMN10095873	clinical	cd_8_group_15635	cd_4_group_15201	cd_2_group_13648
PDT000396212.1	PDS000022939.147	SAMN10289890	clinical	cd_8_group_15635	cd_4_group_15201	cd_2_group_13648
PDT000404977.1	PDS000022939.147	SAMN10396206	clinical	cd_8_group_15635	cd_4_group_15201	cd_2_group_13648
PDT000423007.1	PDS000022939.147	SAMN10644335	clinical	cd_8_group_15635	cd_4_group_15201	cd_2_group_13648
PDT000483946.1	PDS000022939.147	SAMN11281779	clinical	cd_8_group_15635	cd_4_group_15201	cd_2_group_13648
PDT000523309.1	PDS000022939.147	SAMN12059880	clinical	cd_8_group_15635	cd_4_group_15201	cd_2_group_13648
PDT000763094.1	PDS000022939.147	SAMN15215173	clinical	cd_8_group_15635	cd_4_group_15201	cd_2_group_13648
PDT000787573.1	PDS000022939.147	SAMN15522042	clinical	cd_8_group_15635	cd_4_group_15201	cd_2_group_13648
PDT000880572.1	PDS000022939.147	SAMN16678165	clinical	cd_8_group_15635	cd_4_group_15201	cd_2_group_13648
PDT000888767.1	PDS000022939.147	SAMN16776540	clinical	cd_8_group_15635	cd_4_group_15201	cd_2_group_13648
PDT000908293.1	PDS000022939.147	SAMN17050468	clinical	cd_8_group_15635	cd_4_group_15201	cd_2_group_13648
PDT000976273.1	PDS000022939.147	SAMN18096862	clinical	cd_8_group_15635	cd_4_group_15201	cd_2_group_13648
PDT000990997.1	PDS000022939.147	SAMN18491730	clinical	cd_8_group_15635	cd_4_group_15201	cd_2_group_13648
PDT001005627.1	PDS000022939.147	SAMN18741946	clinical	cd_8_group_15635	cd_4_group_15201	cd_2_group_13648
PDT001057728.1	PDS000022939.147	SAMN19494895	clinical	cd_8_group_15635	cd_4_group_15201	cd_2_group_13648
PDT001083278.1	PDS000022939.147	SAMN20084381	clinical	cd_8_group_15635	cd_4_group_15201	cd_2_group_13648
PDT001150204.1	PDS000022939.147	SAMN22243372	clinical	cd_8_group_15635	cd_4_group_15201	cd_2_group_13648
PDT001199636.1	PDS000022939.147	SAMN23794915	clinical	cd_8_group_15635	cd_4_group_15201	cd_2_group_13648
PDT001206739.1	PDS000022939.147	SAMN24244953	clinical	cd_8_group_15635	cd_4_group_15201	cd_2_group_13648
PDT001235306.1	PDS000022939.147	SAMN25523525	clinical	cd_8_group_15635	cd_4_group_15201	cd_2_group_13648
PDT001249644.1	PDS000022939.147	SAMN25943311	clinical	cd_8_group_15635	cd_4_group_15201	cd_2_group_13648
PDT001249645.1	PDS000022939.147	SAMN25943303	clinical	cd_8_group_15635	cd_4_group_15201	cd_2_group_13648
PDT001270966.1	PDS000022939.147	SAMN26748244	clinical	cd_8_group_15635	cd_4_group_15201	cd_2_group_13648
PDT001290457.1	PDS000022939.147	SAMN27623792	clinical	cd_8_group_15635	cd_4_group_15201	cd_2_group_13648
PDT001290459.1	PDS000022939.147	SAMN27623790	clinical	cd_8_group_15635	cd_4_group_15201	cd_2_group_13648
PDT001292782.1	PDS000022939.147	SAMN27737665	clinical	cd_8_group_15635	cd_4_group_15201	cd_2_group_13648
PDT001297993.1	PDS000022939.147	SAMN28036133	clinical	cd_8_group_15635	cd_4_group_15201	cd_2_group_13648
PDT001303000.1	PDS000022939.147	SAMN28162737	clinical	cd_8_group_15635	cd_4_group_15201	cd_2_group_13648
PDT001307722.1	PDS000022939.147	SAMN28233603	clinical	cd_8_group_15635	cd_4_group_15201	cd_2_group_13648
PDT001314126.1	PDS000022939.147	SAMN28605794	clinical	cd_8_group_15635	cd_4_group_15201	cd_2_group_13648
PDT001315522.1	PDS000022939.147	SAMN28680678	environmental/other	cd_8_group_15635	cd_4_group_15201	cd_2_group_13648
PDT001315524.1	PDS000022939.147	SAMN28680672	environmental/other	cd_8_group_15635	cd_4_group_15201	cd_2_group_13648
PDT001315539.1	PDS000022939.147	SAMN28680673	environmental/other	cd_8_group_15635	cd_4_group_15201	cd_2_group_13648
PDT001315543.1	PDS000022939.147	SAMN28680680	environmental/other	cd_8_group_15635	cd_4_group_15201	cd_2_group_13648
PDT001315544.1	PDS000022939.147	SAMN28680674	environmental/other	cd_8_group_15635	cd_4_group_15201	cd_2_group_13648
PDT001315560.1	PDS000022939.147	SAMN28680676	environmental/other	cd_8_group_15635	cd_4_group_15201	cd_2_group_13648
PDT001327387.1	PDS000022939.147	SAMN29009639	clinical	cd_8_group_15635	cd_4_group_15201	cd_2_group_13648
PDT001327431.1	PDS000022939.147	SAMN29010989	clinical	cd_8_group_15635	cd_4_group_15201	cd_2_group_13648
PDT001356182.1	PDS000022939.147	SAMN29623112	clinical	cd_8_group_15635	cd_4_group_15201	cd_2_group_13648
PDT001363632.1	PDS000022939.147	SAMN29795439	clinical	cd_8_group_15635	cd_4_group_15201	cd_2_group_13648
PDT001376822.1	PDS000022939.147	SAMN30086070	clinical	cd_8_group_15635	cd_4_group_15201	cd_2_group_13648
PDT001377383.1	PDS000022939.147	SAMN30098221	clinical	cd_8_group_15635	cd_4_group_15201	cd_2_group_13648
PDT001377437.1	PDS000022939.147	SAMN30100937	clinical	cd_8_group_15635	cd_4_group_15201	cd_2_group_13648
PDT001390544.1	PDS000022939.147	SAMN30345543	clinical	cd_8_group_15635	cd_4_group_15201	cd_2_group_13648
PDT001390985.1	PDS000022939.147	SAMN30348999	clinical	cd_8_group_15635	cd_4_group_15201	cd_2_group_13648
PDT001398170.1	PDS000022939.147	SAMN30473650	clinical	cd_8_group_15635	cd_4_group_15201	cd_2_group_13648
PDT001407905.1	PDS000022939.147	SAMN30631297	clinical	cd_8_group_15635	cd_4_group_15201	cd_2_group_13648
PDT001415134.1	PDS000022939.147	SAMN30812041	clinical	cd_8_group_15635	cd_4_group_15201	cd_2_group_13648
PDT001425257.1	PDS000022939.147	SAMN30927407	clinical	cd_8_group_15635	cd_4_group_15201	cd_2_group_13648
PDT001428308.1	PDS000022939.147	SAMN30962597	clinical	cd_8_group_15635	cd_4_group_15201	cd_2_group_13648
PDT001449675.1	PDS000022939.147	SAMN31230303	clinical	cd_8_group_15635	cd_4_group_15201	cd_2_group_13648
PDT001449687.1	PDS000022939.147	SAMN31230306	clinical	cd_8_group_15635	cd_4_group_15201	cd_2_group_13648
PDT001449691.1	PDS000022939.147	SAMN31230307	clinical	cd_8_group_15635	cd_4_group_15201	cd_2_group_13648
PDT001455352.1	PDS000022939.147	SAMN31318687	clinical	cd_8_group_15635	cd_4_group_15201	cd_2_group_13648
PDT001488319.1	PDS000022939.147	SAMN31785615	clinical	cd_8_group_15635	cd_4_group_15201	cd_2_group_13648
PDT001490944.1	PDS000022939.147	SAMN31812272	clinical	cd_8_group_15635	cd_4_group_15201	cd_2_group_13648
PDT001541108.1	PDS000022939.147	SAMN32348389	clinical	cd_8_group_15635	cd_4_group_15201	cd_2_group_13648
PDT001580580.1	PDS000022939.147	SAMN32781379	clinical	cd_8_group_15635	cd_4_group_15201	cd_2_group_13648
PDT001601000.1	PDS000022939.147	SAMN33020760	clinical	cd_8_group_15635	cd_4_group_15201	cd_2_group_13648
PDT001636259.1	PDS000022939.147	SAMN33378351	clinical	cd_8_group_15635	cd_4_group_15201	cd_2_group_13648
PDT001647252.1	PDS000022939.147	SAMN33458804	clinical	cd_8_group_15635	cd_4_group_15201	cd_2_group_13648
PDT001660526.1	PDS000022939.147	SAMN33735666	clinical	cd_8_group_15635	cd_4_group_15201	cd_2_group_13648
PDT001662305.1	PDS000022939.147	SAMN33750121	clinical	cd_8_group_15635	cd_4_group_15201	cd_2_group_13648
PDT001667251.1	PDS000022939.147	SAMN33900365	clinical	cd_8_group_15635	cd_4_group_15201	cd_2_group_13648
PDT001688376.1	PDS000022939.147	SAMN34157296	clinical	cd_8_group_15635	cd_4_group_15201	cd_2_group_13648
PDT001740052.2	PDS000022939.147	SAMN35155540	clinical	cd_8_group_15635	cd_4_group_15201	cd_2_group_13648
PDT001785582.1	PDS000022939.147	SAMN35794958	clinical	cd_8_group_15635	cd_4_group_15201	cd_2_group_13648
PDT001790860.1	PDS000022939.147	SAMN35990824	clinical	cd_8_group_15635	cd_4_group_15201	cd_2_group_13648
PDT001791880.1	PDS000022939.147	SAMN36019152	clinical	cd_8_group_15635	cd_4_group_15201	cd_2_group_13648
PDT001791942.1	PDS000022939.147	SAMN36019124	clinical	cd_8_group_15635	cd_4_group_15201	cd_2_group_13648
PDT001811494.1	PDS000022939.147	SAMN36357346	clinical	cd_8_group_15635	cd_4_group_15201	cd_2_group_13648
PDT001826221.2	PDS000022939.147	SAMN36696352	clinical	cd_8_group_15635	cd_4_group_15201	cd_2_group_13648
PDT001828806.2	PDS000022939.147	SAMN36708664	clinical	cd_8_group_15635	cd_4_group_15201	cd_2_group_13648
PDT001837055.2	PDS000022939.147	SAMN36797517	clinical	cd_8_group_15635	cd_4_group_15201	cd_2_group_13648
PDT001850356.1	PDS000022939.147	SAMN36978142	clinical	cd_8_group_15635	cd_4_group_15201	cd_2_group_13648
PDT001860272.1	PDS000022939.147	SAMN37141700	clinical	cd_8_group_15635	cd_4_group_15201	cd_2_group_13648
PDT001866294.1	PDS000022939.147	SAMN37162084	clinical	cd_8_group_15635	cd_4_group_15201	cd_2_group_13648
PDT001868707.1	PDS000022939.147	SAMN37195280	clinical	cd_8_group_15635	cd_4_group_15201	cd_2_group_13648
PDT001869905.1	PDS000022939.147	SAMN37214267	clinical	cd_8_group_15635	cd_4_group_15201	cd_2_group_13648
PDT001873602.1	PDS000022939.147	SAMN37284382	clinical	cd_8_group_15635	cd_4_group_15201	cd_2_group_13648
PDT001877063.1	PDS000022939.147	SAMN37316846	clinical	cd_8_group_15635	cd_4_group_15201	cd_2_group_13648
PDT001877065.1	PDS000022939.147	SAMN37316857	clinical	cd_8_group_15635	cd_4_group_15201	cd_2_group_13648
PDT001892354.1	PDS000022939.147	SAMN37481445	clinical	cd_8_group_15635	cd_4_group_15201	cd_2_group_13648
PDT001892984.1	PDS000022939.147	SAMN37494281	clinical	cd_8_group_15635	cd_4_group_15201	cd_2_group_13648
PDT001903525.1	PDS000022939.147	SAMN37544326	clinical	cd_8_group_15635	cd_4_group_15201	cd_2_group_13648
PDT001912797.1	PDS000022939.147	SAMN37658796	clinical	cd_8_group_15635	cd_4_group_15201	cd_2_group_13648
PDT001912981.1	PDS000022939.147	SAMN37664141	clinical	cd_8_group_15635	cd_4_group_15201	cd_2_group_13648
PDT001922087.1	PDS000022939.147	SAMN37704045	clinical	cd_8_group_15635	cd_4_group_15201	cd_2_group_13648
PDT001940798.1	PDS000022939.147	SAMN37844013	clinical	cd_8_group_15635	cd_4_group_15201	cd_2_group_13648
PDT001962300.1	PDS000022939.147	SAMN38037952	clinical	cd_8_group_15635	cd_4_group_15201	cd_2_group_13648
PDT001974209.1	PDS000022939.147	SAMN38160789	clinical	cd_8_group_15635	cd_4_group_15201	cd_2_group_13648
PDT001984427.1	PDS000022939.147	SAMN38246101	clinical	cd_8_group_15635	cd_4_group_15201	cd_2_group_13648
PDT001989135.1	PDS000022939.147	SAMN38300129	clinical	cd_8_group_15635	cd_4_group_15201	cd_2_group_13648
PDT001993588.1	PDS000022939.147	SAMN38342063	clinical	cd_8_group_15635	cd_4_group_15201	cd_2_group_13648
PDT002000361.1	PDS000022939.147	SAMN38413375	clinical	cd_8_group_15635	cd_4_group_15201	cd_2_group_13648
PDT002018433.1	PDS000022939.147	SAMN38691641	clinical	cd_8_group_15635	cd_4_group_15201	cd_2_group_13648
PDT002036022.1	PDS000022939.147	SAMN38936889	clinical	cd_8_group_15635	cd_4_group_15201	cd_2_group_13648
PDT002038702.1	PDS000022939.147	SAMN39080300	clinical	cd_8_group_15635	cd_4_group_15201	cd_2_group_13648
PDT002039687.1	PDS000022939.147	SAMN39120350	clinical	cd_8_group_15635	cd_4_group_15201	cd_2_group_13648
PDT002047510.1	PDS000022939.147	SAMN39273563	clinical	cd_8_group_15635	cd_4_group_15201	cd_2_group_13648
PDT002048923.1	PDS000022939.147	SAMN39289910	clinical	cd_8_group_15635	cd_4_group_15201	cd_2_group_13648
PDT002048926.1	PDS000022939.147	SAMN39289913	clinical	cd_8_group_15635	cd_4_group_15201	cd_2_group_13648
PDT002059417.1	PDS000022939.147	SAMN39507796	clinical	cd_8_group_15635	cd_4_group_15201	cd_2_group_13648
PDT002069676.1	PDS000022939.147	SAMN39692842	clinical	cd_8_group_15635	cd_4_group_15201	cd_2_group_13648
PDT002085041.1	PDS000022939.147	SAMN40077491	clinical	cd_8_group_15635	cd_4_group_15201	cd_2_group_13648
PDT002085068.1	PDS000022939.147	SAMN40077570	clinical	cd_8_group_15635	cd_4_group_15201	cd_2_group_13648
PDT002113822.1	PDS000022939.147	SAMN40474881	clinical	cd_8_group_15635	cd_4_group_15201	cd_2_group_13648
PDT002143970.1	PDS000022939.147	SAMN41046092	clinical	cd_8_group_15635	cd_4_group_15201	cd_2_group_13648
PDT002156070.1	PDS000022939.147	SAMN41228911	clinical	cd_8_group_15635	cd_4_group_15201	cd_2_group_13648
PDT002156605.1	PDS000022939.147	SAMN41232130	clinical	cd_8_group_15635	cd_4_group_15201	cd_2_group_13648
PDT002160053.1	PDS000022939.147	SAMN41319855	clinical	cd_8_group_15635	cd_4_group_15201	cd_2_group_13648
PDT002163176.1	PDS000022939.147	SAMN41381617	clinical	cd_8_group_15635	cd_4_group_15201	cd_2_group_13648
PDT002173306.1	PDS000022939.147	SAMN41492670	clinical	cd_8_group_15635	cd_4_group_15201	cd_2_group_13648
PDT002183393.1	PDS000022939.147	SAMN41624164	clinical	cd_8_group_15635	cd_4_group_15201	cd_2_group_13648
PDT002187127.1	PDS000022939.147	SAMN41657805	clinical	cd_8_group_15635	cd_4_group_15201	cd_2_group_13648
PDT002199116.1	PDS000022939.147	SAMN41778012	clinical	cd_8_group_15635	cd_4_group_15201	cd_2_group_13648
PDT002221959.1	PDS000022939.147	SAMN41980857	clinical	cd_8_group_15635	cd_4_group_15201	cd_2_group_13648
PDT002228464.1	PDS000022939.147	SAMN42019257	clinical	cd_8_group_15635	cd_4_group_15201	cd_2_group_13648
PDT002232301.1	PDS000022939.147	SAMN42114741	clinical	cd_8_group_15635	cd_4_group_15201	cd_2_group_13648
PDT002236513.1	PDS000022939.147	SAMN42187769	clinical	cd_8_group_15635	cd_4_group_15201	cd_2_group_13648
PDT002239317.1	PDS000022939.147	SAMN42278372	clinical	cd_8_group_15635	cd_4_group_15201	cd_2_group_13648
PDT002254966.1	PDS000022939.147	SAMN42498327	clinical	cd_8_group_15635	cd_4_group_15201	cd_2_group_13648
PDT002262534.1	PDS000022939.147	SAMN42741285	clinical	cd_8_group_15635	cd_4_group_15201	cd_2_group_13648
PDT002276433.1	PDS000022939.147	SAMN42910025	clinical	cd_8_group_15635	cd_4_group_15201	cd_2_group_13648
PDT002292569.1	PDS000022939.147	SAMN43036520	clinical	cd_8_group_15635	cd_4_group_15201	cd_2_group_13648
PDT002292613.1	PDS000022939.147	SAMN43036708	clinical	cd_8_group_15635	cd_4_group_15201	cd_2_group_13648
PDT002292670.1	PDS000022939.147	SAMN43036770	clinical	cd_8_group_15635	cd_4_group_15201	cd_2_group_13648
PDT002303067.1	PDS000022939.147	SAMN43065259	clinical	cd_8_group_15635	cd_4_group_15201	cd_2_group_13648
PDT002331008.1	PDS000022939.147	SAMN43272048	clinical	cd_8_group_15635	cd_4_group_15201	cd_2_group_13648
PDT002361711.1	PDS000022939.147	SAMN43484593	clinical	cd_8_group_15635	cd_4_group_15201	cd_2_group_13648
PDT002366716.1	PDS000022939.147	SAMN43526367	clinical	cd_8_group_15635	cd_4_group_15201	cd_2_group_13648
PDT002373419.1	PDS000022939.147	SAMN43550608	clinical	cd_8_group_15635	cd_4_group_15201	cd_2_group_13648
PDT002378698.1	PDS000022939.147	SAMN43581032	clinical	cd_8_group_15635	cd_4_group_15201	cd_2_group_13648
PDT002378710.1	PDS000022939.147	SAMN43581194	clinical	cd_8_group_15635	cd_4_group_15201	cd_2_group_13648
PDT002378883.1	PDS000022939.147	SAMN43582520	clinical	cd_8_group_15635	cd_4_group_15201	cd_2_group_13648
PDT002378924.1	PDS000022939.147	SAMN43583030	clinical	cd_8_group_15635	cd_4_group_15201	cd_2_group_13648
PDT002474881.1	PDS000022939.147	SAMN44799890	clinical	cd_8_group_15635	cd_4_group_15201	cd_2_group_13648
PDT002482941.1	PDS000022939.147	SAMN44860726	clinical	cd_8_group_15635	cd_4_group_15201	cd_2_group_13648
PDT002483343.1	PDS000022939.147	SAMN44971627	clinical	cd_8_group_15635	cd_4_group_15201	cd_2_group_13648
PDT002504071.1	PDS000022939.147	SAMN45124967	clinical	cd_8_group_15635	cd_4_group_15201	cd_2_group_13648
PDT002593942.1	PDS000022939.147	SAMN46427515	clinical	cd_8_group_15635	cd_4_group_15201	cd_2_group_13648
PDT002652332.1	PDS000022939.147	SAMN47202340	clinical	cd_8_group_15635	cd_4_group_15201	cd_2_group_13648
PDT002680662.1	PDS000022939.147	SAMEA117832117	clinical	cd_8_group_15635	cd_4_group_15201	cd_2_group_13648
PDT002766672.1	PDS000022939.147	SAMN48442919	clinical	cd_8_group_15635	cd_4_group_15201	cd_2_group_13648
PDT002767031.1	PDS000022939.147	SAMN48454745	clinical	cd_8_group_15635	cd_4_group_15201	cd_2_group_13648
PDT002772807.1	PDS000022939.147	SAMN48575580	clinical	cd_8_group_15635	cd_4_group_15201	cd_2_group_13648
PDT002820571.1	PDS000022939.147	SAMN49720708	clinical	cd_8_group_15635	cd_4_group_15201	cd_2_group_13648
PDT002869846.1	PDS000022939.147	SAMN50440018	clinical	cd_8_group_15635	cd_4_group_15201	cd_2_group_13648
PDT002875540.1	PDS000022939.147	SAMN50521525	clinical	cd_8_group_15635	cd_4_group_15201	cd_2_group_13648
PDT001826163.1	PDS000022939.147	SAMN36696088	clinical	cd_8_group_15635	cd_4_group_15201	cd_2_group_54979
PDT001829313.1	PDS000022939.147	SAMN36714855	clinical	cd_8_group_15635	cd_4_group_15201	cd_2_group_54979
PDT001829316.1	PDS000022939.147	SAMN36714854	environmental/other	cd_8_group_15635	cd_4_group_15201	cd_2_group_54979
PDT001829520.1	PDS000022939.147	SAMN36715845	environmental/other	cd_8_group_15635	cd_4_group_15201	cd_2_group_54979
PDT001829523.2	PDS000022939.147	SAMN36715844	environmental/other	cd_8_group_15635	cd_4_group_15201	cd_2_group_54979
PDT001829524.1	PDS000022939.147	SAMN36715846	environmental/other	cd_8_group_15635	cd_4_group_15201	cd_2_group_54979
PDT001826308.1	PDS000022939.147	SAMN36696281	clinical	cd_8_group_15635	cd_4_group_15201	cd_2_group_54989
PDT002135408.1	PDS000022939.147	SAMN40900262	clinical	cd_8_group_15635	cd_4_group_15201	cd_2_group_54989
PDT000292766.2	PDS000001868.432	SAMN08639139	clinical	cd_8_group_15636	cd_4_group_15202	-
PDT000297109.2	PDS000001868.432	SAMN08774310	clinical	cd_8_group_15636	cd_4_group_15202	-
PDT000482116.1	PDS000026588.218	SAMN11249431	clinical	cd_8_group_15637	-	-
PDT000960547.1	PDS000026588.218	SAMN17910760	clinical	cd_8_group_15637	-	-
PDT000292777.2	PDS000026588.218	SAMN08638814	environmental/other	cd_8_group_15637	cd_4_group_15205	-
PDT000430658.1	PDS000026588.218	SAMN10695668	environmental/other	cd_8_group_15637	cd_4_group_15205	-
PDT000957336.1	PDS000026588.218	SAMN17910454	clinical	cd_8_group_15637	cd_4_group_38439	-
PDT001131979.1	PDS000026588.218	SAMN21490405	environmental/other	cd_8_group_15637	cd_4_group_38439	-
PDT000292785.2	PDS000006743.41	SAMN08638974	clinical	cd_8_group_15638	-	-
PDT000478228.1	PDS000006743.41	SAMN11130452	clinical	cd_8_group_15638	-	-
PDT002813581.1	PDS000006743.41	SAMN49618918	environmental/other	cd_8_group_15638	-	-
PDT000366555.1	PDS000006743.41	SAMN09881710	clinical	cd_8_group_15638	cd_4_group_19084	-
PDT000353109.1	PDS000006743.41	SAMN09702895	environmental/other	cd_8_group_15638	cd_4_group_19084	cd_2_group_17484
PDT000459132.1	PDS000006743.41	SAMN10873557	clinical	cd_8_group_15638	cd_4_group_19084	cd_2_group_17484
PDT000464634.1	PDS000006743.41	SAMN10905019	clinical	cd_8_group_15638	cd_4_group_19084	cd_2_group_17484
PDT000476646.1	PDS000032668.1595	SAMN11101239	clinical	cd_8_group_15639	-	-
PDT000727269.1	PDS000032668.1595	SAMN14738186	clinical	cd_8_group_15639	-	-
PDT000338257.1	PDS000032668.1595	SAMN09510574	clinical	cd_8_group_15639	cd_4_group_15206	-
PDT002829347.1	PDS000032668.1595	SAMN49875514	clinical	cd_8_group_15639	cd_4_group_15206	-
PDT000292790.2	PDS000032668.1595	SAMN08631268	environmental/other	cd_8_group_15639	cd_4_group_15206	cd_2_group_13651
PDT000497577.1	PDS000032668.1595	SAMN11569612	clinical	cd_8_group_15639	cd_4_group_15206	cd_2_group_13651
PDT000521406.1	PDS000032668.1595	SAMN12036065	clinical	cd_8_group_15639	cd_4_group_15206	cd_2_group_13651
PDT000523121.1	PDS000032668.1595	SAMN12058237	clinical	cd_8_group_15639	cd_4_group_15206	cd_2_group_13651
PDT001082980.1	PDS000032668.1595	SAMN20081595	clinical	cd_8_group_15639	cd_4_group_15206	cd_2_group_13651
PDT000457158.1	PDS000032668.1595	SAMN10851729	clinical	cd_8_group_15639	cd_4_group_23447	cd_2_group_21640
PDT000571315.1	PDS000032668.1595	SAMN12365527	clinical	cd_8_group_15639	cd_4_group_23447	cd_2_group_21640
PDT000033831.2	PDS000106159.97	SAMN02802263	clinical	cd_8_group_1564	-	-
PDT000100412.1	PDS000106159.97	SAMN02699355	environmental/other	cd_8_group_1564	-	-
PDT000292802.2	PDS000239639.11	SAMN08631275	environmental/other	cd_8_group_15640	cd_4_group_15207	cd_2_group_13652
PDT000313374.2	PDS000239639.11	SAMN09101785	environmental/other	cd_8_group_15640	cd_4_group_15207	cd_2_group_13652
PDT000292817.2	PDS000027757.10	SAMN08631262	environmental/other	cd_8_group_15641	-	-
PDT000299728.2	PDS000027757.10	SAMN08799030	environmental/other	cd_8_group_15641	-	-
PDT000491452.2	PDS000027757.10	SAMN11456474	environmental/other	cd_8_group_15641	-	-
PDT000292823.2	PDS000029314.405	SAMN08631277	environmental/other	cd_8_group_15642	-	-
PDT000315317.2	PDS000029314.405	SAMN09213725	environmental/other	cd_8_group_15642	-	-
PDT000760397.1	PDS000029314.405	SAMN15144508	clinical	cd_8_group_15642	cd_4_group_28101	-
PDT000603458.1	PDS000029314.405	SAMN13000279	environmental/other	cd_8_group_15642	cd_4_group_28101	cd_2_group_26057
PDT000720598.1	PDS000029314.405	SAMN14549269	clinical	cd_8_group_15642	cd_4_group_28101	cd_2_group_26057
PDT000760387.1	PDS000029314.405	SAMN15144491	clinical	cd_8_group_15642	cd_4_group_28101	cd_2_group_26057
PDT000980698.1	PDS000029314.405	SAMEA5532922	NULL	cd_8_group_15642	cd_4_group_38826	-
PDT001304366.1	PDS000029314.405	SAMN28176161	clinical	cd_8_group_15642	cd_4_group_38826	-
PDT000292840.2	PDS000026112.7	SAMN08637909	clinical	cd_8_group_15643	cd_4_group_15210	cd_2_group_13655
PDT000351698.1	PDS000026112.7	SAMN09690822	clinical	cd_8_group_15643	cd_4_group_15210	cd_2_group_13655
PDT002776371.1	PDS000026112.7	SAMN48439356	clinical	cd_8_group_15643	cd_4_group_26261	-
PDT000553595.1	PDS000026112.7	SAMN12426336	clinical	cd_8_group_15643	cd_4_group_26261	cd_2_group_24340
PDT000642961.1	PDS000026112.7	SAMN13522422	clinical	cd_8_group_15643	cd_4_group_26261	cd_2_group_24340
PDT000292843.2	PDS000042898.1	SAMN08637910	clinical	cd_8_group_15644	cd_4_group_15211	cd_2_group_13656
PDT000459947.1	PDS000042898.1	SAMN10882251	clinical	cd_8_group_15644	cd_4_group_15211	cd_2_group_13656
PDT000562771.1	PDS000030093.260	SAMN12565973	clinical	cd_8_group_15645	-	-
PDT000293016.2	PDS000030093.260	SAMN08644513	clinical	cd_8_group_15645	cd_4_group_15212	-
PDT000592171.1	PDS000030093.260	SAMN12822888	clinical	cd_8_group_15645	cd_4_group_15212	-
PDT001411768.1	PDS000030093.260	SAMN30718861	clinical	cd_8_group_15645	cd_4_group_15212	-
PDT001131298.1	PDS000030237.1607	SAMN21463082	clinical	cd_8_group_15646	-	-
PDT001354674.1	PDS000030237.1607	SAMN29580292	environmental/other	cd_8_group_15646	-	-
PDT000573040.1	PDS000030237.1607	SAMN12627313	clinical	cd_8_group_15646	cd_4_group_15214	-
PDT001074756.1	PDS000030237.1607	SAMN19801674	clinical	cd_8_group_15646	cd_4_group_15214	-
PDT001096192.1	PDS000030237.1607	SAMN20396710	environmental/other	cd_8_group_15646	cd_4_group_15214	-
PDT001221285.1	PDS000030237.1607	SAMN24851233	environmental/other	cd_8_group_15646	cd_4_group_15214	-
PDT001366554.1	PDS000030237.1607	SAMN29261936	environmental/other	cd_8_group_15646	cd_4_group_15214	-
PDT001404269.1	PDS000030237.1607	SAMN30559751	environmental/other	cd_8_group_15646	cd_4_group_15214	-
PDT001404353.1	PDS000030237.1607	SAMN30559871	clinical	cd_8_group_15646	cd_4_group_15214	-
PDT001615492.1	PDS000030237.1607	SAMN33288149	environmental/other	cd_8_group_15646	cd_4_group_15214	-
PDT001974853.1	PDS000030237.1607	SAMN38156228	environmental/other	cd_8_group_15646	cd_4_group_15214	-
PDT000293032.2	PDS000030237.1607	SAMN08644537	clinical	cd_8_group_15646	cd_4_group_15214	cd_2_group_13658
PDT000293794.2	PDS000030237.1607	SAMN08668136	clinical	cd_8_group_15646	cd_4_group_15214	cd_2_group_13658
PDT000724517.1	PDS000030237.1607	SAMN14646800	clinical	cd_8_group_15646	cd_4_group_15214	cd_2_group_29864
PDT000734185.1	PDS000030237.1607	SAMN14890848	clinical	cd_8_group_15646	cd_4_group_15214	cd_2_group_29864
PDT000769242.1	PDS000030237.1607	SAMN15325603	environmental/other	cd_8_group_15646	cd_4_group_15214	cd_2_group_29864
PDT000826947.1	PDS000030237.1607	SAMN15949829	clinical	cd_8_group_15646	cd_4_group_15214	cd_2_group_29864
PDT000863825.1	PDS000030237.1607	SAMN16451239	clinical	cd_8_group_15646	cd_4_group_15214	cd_2_group_29864
PDT000922499.1	PDS000030237.1607	SAMN17146623	clinical	cd_8_group_15646	cd_4_group_15214	cd_2_group_29864
PDT000925435.1	PDS000030237.1607	SAMN17173424	clinical	cd_8_group_15646	cd_4_group_15214	cd_2_group_29864
PDT000930170.1	PDS000030237.1607	SAMN17265927	clinical	cd_8_group_15646	cd_4_group_15214	cd_2_group_29864
PDT000967726.1	PDS000030237.1607	SAMN17979619	environmental/other	cd_8_group_15646	cd_4_group_15214	cd_2_group_29864
PDT000990136.1	PDS000030237.1607	SAMN18449988	clinical	cd_8_group_15646	cd_4_group_15214	cd_2_group_29864
PDT001021512.1	PDS000030237.1607	SAMN19034906	clinical	cd_8_group_15646	cd_4_group_15214	cd_2_group_29864
PDT001057130.1	PDS000030237.1607	SAMN19490463	clinical	cd_8_group_15646	cd_4_group_15214	cd_2_group_29864
PDT001057267.1	PDS000030237.1607	SAMN19490492	clinical	cd_8_group_15646	cd_4_group_15214	cd_2_group_29864
PDT001066701.1	PDS000030237.1607	SAMN19659091	environmental/other	cd_8_group_15646	cd_4_group_15214	cd_2_group_29864
PDT001090666.1	PDS000030237.1607	SAMN20284407	environmental/other	cd_8_group_15646	cd_4_group_15214	cd_2_group_29864
PDT001092661.1	PDS000030237.1607	SAMN20306669	clinical	cd_8_group_15646	cd_4_group_15214	cd_2_group_29864
PDT001092758.1	PDS000030237.1607	SAMN20307517	clinical	cd_8_group_15646	cd_4_group_15214	cd_2_group_29864
PDT001094325.1	PDS000030237.1607	SAMN20343695	environmental/other	cd_8_group_15646	cd_4_group_15214	cd_2_group_29864
PDT001095337.1	PDS000030237.1607	SAMN20351605	environmental/other	cd_8_group_15646	cd_4_group_15214	cd_2_group_29864
PDT001097884.1	PDS000030237.1607	SAMN20458379	clinical	cd_8_group_15646	cd_4_group_15214	cd_2_group_29864
PDT001103897.1	PDS000030237.1607	SAMN20603151	clinical	cd_8_group_15646	cd_4_group_15214	cd_2_group_29864
PDT001106661.1	PDS000030237.1607	SAMN20695156	clinical	cd_8_group_15646	cd_4_group_15214	cd_2_group_29864
PDT001108334.1	PDS000030237.1607	SAMN20506953	clinical	cd_8_group_15646	cd_4_group_15214	cd_2_group_29864
PDT001109730.1	PDS000030237.1607	SAMN20812899	clinical	cd_8_group_15646	cd_4_group_15214	cd_2_group_29864
PDT001110694.1	PDS000030237.1607	SAMN20840093	environmental/other	cd_8_group_15646	cd_4_group_15214	cd_2_group_29864
PDT001118253.1	PDS000030237.1607	SAMN21027315	environmental/other	cd_8_group_15646	cd_4_group_15214	cd_2_group_29864
PDT001119561.1	PDS000030237.1607	SAMN21040761	environmental/other	cd_8_group_15646	cd_4_group_15214	cd_2_group_29864
PDT001125961.1	PDS000030237.1607	SAMN21369053	clinical	cd_8_group_15646	cd_4_group_15214	cd_2_group_29864
PDT001130851.1	PDS000030237.1607	SAMN21450771	clinical	cd_8_group_15646	cd_4_group_15214	cd_2_group_29864
PDT001161260.1	PDS000030237.1607	SAMN22560591	environmental/other	cd_8_group_15646	cd_4_group_15214	cd_2_group_29864
PDT001173455.1	PDS000030237.1607	SAMN23039489	clinical	cd_8_group_15646	cd_4_group_15214	cd_2_group_29864
PDT001174035.1	PDS000030237.1607	SAMN23099000	environmental/other	cd_8_group_15646	cd_4_group_15214	cd_2_group_29864
PDT001178973.1	PDS000030237.1607	SAMN23308864	clinical	cd_8_group_15646	cd_4_group_15214	cd_2_group_29864
PDT001215455.1	PDS000030237.1607	SAMN24588063	clinical	cd_8_group_15646	cd_4_group_15214	cd_2_group_29864
PDT001218437.1	PDS000030237.1607	SAMN24725721	environmental/other	cd_8_group_15646	cd_4_group_15214	cd_2_group_29864
PDT001220991.1	PDS000030237.1607	SAMN24849040	clinical	cd_8_group_15646	cd_4_group_15214	cd_2_group_29864
PDT001225774.1	PDS000030237.1607	SAMN25068402	clinical	cd_8_group_15646	cd_4_group_15214	cd_2_group_29864
PDT001281096.1	PDS000030237.1607	SAMN27484010	environmental/other	cd_8_group_15646	cd_4_group_15214	cd_2_group_29864
PDT001352655.1	PDS000030237.1607	SAMN29506604	clinical	cd_8_group_15646	cd_4_group_15214	cd_2_group_29864
PDT001449956.1	PDS000030237.1607	SAMN31231074	clinical	cd_8_group_15646	cd_4_group_15214	cd_2_group_29864
PDT001823527.1	PDS000030237.1607	SAMN36653432	clinical	cd_8_group_15646	cd_4_group_15214	cd_2_group_29864
PDT001983655.1	PDS000030237.1607	SAMN38225641	environmental/other	cd_8_group_15646	cd_4_group_15214	cd_2_group_29864
PDT002247844.1	PDS000030237.1607	SAMN42440423	environmental/other	cd_8_group_15646	cd_4_group_15214	cd_2_group_29864
PDT000905664.1	PDS000030237.1607	SAMN17018842	clinical	cd_8_group_15646	cd_4_group_15214	cd_2_group_34575
PDT000990859.1	PDS000030237.1607	SAMN18490881	clinical	cd_8_group_15646	cd_4_group_15214	cd_2_group_34575
PDT000997458.1	PDS000030237.1607	SAMN18603888	clinical	cd_8_group_15646	cd_4_group_15214	cd_2_group_34575
PDT000997477.1	PDS000030237.1607	SAMN18605046	clinical	cd_8_group_15646	cd_4_group_15214	cd_2_group_34575
PDT001188599.1	PDS000030237.1607	SAMN23567544	clinical	cd_8_group_15646	cd_4_group_44882	cd_2_group_42409
PDT001201973.1	PDS000030237.1607	SAMN23968608	clinical	cd_8_group_15646	cd_4_group_44882	cd_2_group_42409
PDT000293036.2	PDS000026960.7	SAMN08644535	clinical	cd_8_group_15647	cd_4_group_15215	cd_2_group_13659
PDT000305891.2	PDS000026960.7	SAMN08930309	clinical	cd_8_group_15647	cd_4_group_15215	cd_2_group_13659
PDT000334738.1	PDS000026960.7	SAMN09474910	clinical	cd_8_group_15647	cd_4_group_15215	cd_2_group_13659
PDT000335810.1	PDS000026960.7	SAMN09476360	clinical	cd_8_group_15647	cd_4_group_15215	cd_2_group_13659
PDT000458173.1	PDS000026960.7	SAMN10867287	clinical	cd_8_group_15647	cd_4_group_15215	cd_2_group_13659
PDT000293041.2	PDS000241216.6	SAMN08644547	clinical	cd_8_group_15648	cd_4_group_15216	cd_2_group_13660
PDT000293781.2	PDS000241216.6	SAMN08668109	clinical	cd_8_group_15648	cd_4_group_15216	cd_2_group_13660
PDT000366678.1	PDS000241216.6	SAMN09881878	clinical	cd_8_group_15648	cd_4_group_15216	cd_2_group_13660
PDT000407171.1	PDS000241216.6	SAMN10424415	clinical	cd_8_group_15648	cd_4_group_15216	cd_2_group_13660
PDT000293048.2	PDS000032626.23	SAMN08644557	clinical	cd_8_group_15649	cd_4_group_15217	cd_2_group_13661
PDT000293053.2	PDS000032626.23	SAMN08644549	clinical	cd_8_group_15649	cd_4_group_15217	cd_2_group_13661
PDT000033833.2	PDS000001911.587	SAMN02802268	clinical	cd_8_group_1565	cd_4_group_1519	cd_2_group_1382
PDT000039617.2	PDS000001911.587	SAMN03074602	clinical	cd_8_group_1565	cd_4_group_1519	cd_2_group_1382
PDT000039618.2	PDS000001911.587	SAMN03074600	clinical	cd_8_group_1565	cd_4_group_1519	cd_2_group_1382
PDT000293062.2	PDS000027751.1	SAMN08644566	clinical	cd_8_group_15650	cd_4_group_15218	cd_2_group_13663
PDT000297345.2	PDS000027751.1	SAMN08774762	clinical	cd_8_group_15650	cd_4_group_15218	cd_2_group_13663
PDT000303723.2	PDS000026549.900	SAMN08640381	environmental/other	cd_8_group_15651	-	-
PDT000315749.1	PDS000026549.900	SAMN09217706	environmental/other	cd_8_group_15651	-	-
PDT000293194.2	PDS000026549.900	SAMN08452465	environmental/other	cd_8_group_15651	cd_4_group_15220	-
PDT000303719.2	PDS000026549.900	SAMN08640435	environmental/other	cd_8_group_15651	cd_4_group_15220	cd_2_group_14374
PDT000303741.2	PDS000026549.900	SAMN08640412	environmental/other	cd_8_group_15651	cd_4_group_15220	cd_2_group_14374
PDT000296431.2	PDS000026549.900	SAMN08772823	clinical	cd_8_group_15651	cd_4_group_15341	cd_2_group_13781
PDT000482325.1	PDS000026549.900	SAMN10396117	environmental/other	cd_8_group_15651	cd_4_group_15341	cd_2_group_13781
PDT000482376.1	PDS000026549.900	SAMN10396107	environmental/other	cd_8_group_15651	cd_4_group_15341	cd_2_group_13781
PDT000518358.1	PDS000026549.900	SAMN11967921	environmental/other	cd_8_group_15651	cd_4_group_15341	cd_2_group_13781
PDT000518363.1	PDS000026549.900	SAMN11967916	environmental/other	cd_8_group_15651	cd_4_group_15341	cd_2_group_13781
PDT000518364.1	PDS000026549.900	SAMN11967915	environmental/other	cd_8_group_15651	cd_4_group_15341	cd_2_group_13781
PDT000565645.1	PDS000026549.900	SAMN12586935	environmental/other	cd_8_group_15651	cd_4_group_15341	cd_2_group_13781
PDT000376999.1	PDS000217830.37	SAMN10064123	environmental/other	cd_8_group_15652	-	-
PDT000293211.2	PDS000217830.37	SAMN08650049	environmental/other	cd_8_group_15652	cd_4_group_15222	-
PDT000323522.1	PDS000217830.37	SAMN09343334	environmental/other	cd_8_group_15652	cd_4_group_15222	-
PDT000293243.2	PDS000037478.24	SAMN08649124	environmental/other	cd_8_group_15653	cd_4_group_15224	cd_2_group_13666
PDT000293250.2	PDS000037478.24	SAMN08649122	environmental/other	cd_8_group_15653	cd_4_group_15224	cd_2_group_13666
PDT002014783.1	PDS000027230.63	SAMN38642606	environmental/other	cd_8_group_15654	-	-
PDT002038814.1	PDS000027230.63	SAMN39081126	clinical	cd_8_group_15654	-	-
PDT002594701.1	PDS000027230.63	SAMN46428912	environmental/other	cd_8_group_15654	-	-
PDT002864938.1	PDS000027230.63	SAMN50339913	environmental/other	cd_8_group_15654	-	-
PDT000293254.2	PDS000027230.63	SAMN08662323	environmental/other	cd_8_group_15654	cd_4_group_15225	-
PDT001120542.1	PDS000027230.63	SAMN21160062	clinical	cd_8_group_15654	cd_4_group_15225	-
PDT001199503.1	PDS000027230.63	SAMN23794874	clinical	cd_8_group_15654	cd_4_group_15225	-
PDT000865729.1	PDS000027230.63	SAMN16533263	clinical	cd_8_group_15654	cd_4_group_15225	cd_2_group_33471
PDT000917958.1	PDS000027230.63	SAMN17087200	clinical	cd_8_group_15654	cd_4_group_15225	cd_2_group_33471
PDT002823633.1	PDS000027230.63	SAMN49784509	clinical	cd_8_group_15654	cd_4_group_15225	cd_2_group_71131
PDT002834041.1	PDS000027230.63	SAMN49948174	clinical	cd_8_group_15654	cd_4_group_15225	cd_2_group_71131
PDT002850425.1	PDS000027230.63	SAMN50195069	clinical	cd_8_group_15654	cd_4_group_15225	cd_2_group_71131
PDT002865592.1	PDS000027230.63	SAMN50414007	clinical	cd_8_group_15654	cd_4_group_15225	cd_2_group_71131
PDT002877263.1	PDS000027230.63	SAMN50557425	clinical	cd_8_group_15654	cd_4_group_15225	cd_2_group_71131
PDT002893093.1	PDS000027230.63	SAMN50736783	clinical	cd_8_group_15654	cd_4_group_15225	cd_2_group_71131
PDT002911730.1	PDS000027230.63	SAMN51167456	clinical	cd_8_group_15654	cd_4_group_15225	cd_2_group_71131
PDT002916540.1	PDS000027230.63	SAMN51207559	clinical	cd_8_group_15654	cd_4_group_15225	cd_2_group_71131
PDT000669320.1	PDS000027230.63	SAMN13916512	clinical	cd_8_group_15654	cd_4_group_16391	-
PDT002460917.1	PDS000027230.63	SAMN44636788	clinical	cd_8_group_15654	cd_4_group_16391	-
PDT002645603.1	PDS000027230.63	SAMN47132599	environmental/other	cd_8_group_15654	cd_4_group_16391	-
PDT000312305.2	PDS000027230.63	SAMN09088245	environmental/other	cd_8_group_15654	cd_4_group_16391	cd_2_group_14866
PDT000355970.1	PDS000027230.63	SAMN09744807	clinical	cd_8_group_15654	cd_4_group_16391	cd_2_group_14866
PDT000363014.1	PDS000027230.63	SAMN09839035	clinical	cd_8_group_15654	cd_4_group_16391	cd_2_group_14866
PDT000365838.1	PDS000027230.63	SAMN09872794	clinical	cd_8_group_15654	cd_4_group_16391	cd_2_group_14866
PDT000392777.1	PDS000027230.63	SAMN10258276	clinical	cd_8_group_15654	cd_4_group_16391	cd_2_group_14866
PDT000504984.1	PDS000027230.63	SAMN11822566	clinical	cd_8_group_15654	cd_4_group_16391	cd_2_group_14866
PDT000536856.1	PDS000027230.63	SAMN12174401	clinical	cd_8_group_15654	cd_4_group_16391	cd_2_group_14866
PDT000564982.1	PDS000027230.63	SAMN12584553	clinical	cd_8_group_15654	cd_4_group_16391	cd_2_group_14866
PDT000595722.1	PDS000027230.63	SAMN12861857	clinical	cd_8_group_15654	cd_4_group_16391	cd_2_group_14866
PDT000604117.1	PDS000027230.63	SAMN13008984	clinical	cd_8_group_15654	cd_4_group_16391	cd_2_group_14866
PDT000635839.1	PDS000027230.63	SAMN13382944	clinical	cd_8_group_15654	cd_4_group_16391	cd_2_group_14866
PDT000801427.1	PDS000027230.63	SAMN15717257	environmental/other	cd_8_group_15654	cd_4_group_16391	cd_2_group_14866
PDT000804438.1	PDS000027230.63	SAMN15760292	clinical	cd_8_group_15654	cd_4_group_16391	cd_2_group_14866
PDT000871384.1	PDS000027230.63	SAMN16584148	clinical	cd_8_group_15654	cd_4_group_16391	cd_2_group_14866
PDT000967636.1	PDS000027230.63	SAMN17977893	clinical	cd_8_group_15654	cd_4_group_16391	cd_2_group_14866
PDT000977352.1	PDS000027230.63	SAMN18129004	clinical	cd_8_group_15654	cd_4_group_16391	cd_2_group_14866
PDT001272123.1	PDS000027230.63	SAMEA7542018	NULL	cd_8_group_15654	cd_4_group_16391	cd_2_group_14866
PDT002240903.1	PDS000027230.63	SAMN42338547	clinical	cd_8_group_15654	cd_4_group_16391	cd_2_group_14866
PDT001390952.1	PDS000027230.63	SAMN30348966	clinical	cd_8_group_15654	cd_4_group_16391	cd_2_group_47546
PDT001392935.1	PDS000027230.63	SAMN30385659	clinical	cd_8_group_15654	cd_4_group_16391	cd_2_group_47546
PDT001415020.1	PDS000027230.63	SAMN30811765	clinical	cd_8_group_15654	cd_4_group_16391	cd_2_group_47546
PDT001899998.1	PDS000027230.63	SAMN37529720	clinical	cd_8_group_15654	cd_4_group_58555	-
PDT002478035.1	PDS000027230.63	SAMN43946705	clinical	cd_8_group_15654	cd_4_group_58555	-
PDT002188774.1	PDS000027230.63	SAMN41686268	clinical	cd_8_group_15654	cd_4_group_63547	cd_2_group_62049
PDT002203673.1	PDS000027230.63	SAMN41787992	clinical	cd_8_group_15654	cd_4_group_63547	cd_2_group_62049
PDT002310825.1	PDS000027230.63	SAMN43102943	clinical	cd_8_group_15654	cd_4_group_65719	cd_2_group_64366
PDT002341680.1	PDS000027230.63	SAMN43370084	clinical	cd_8_group_15654	cd_4_group_65719	cd_2_group_64366
PDT002559908.1	PDS000027230.63	SAMN46178447	clinical	cd_8_group_15654	cd_4_group_69610	cd_2_group_68570
PDT002566048.1	PDS000027230.63	SAMN46263931	clinical	cd_8_group_15654	cd_4_group_69610	cd_2_group_68570
PDT002606529.1	PDS000027230.63	SAMN46532398	clinical	cd_8_group_15654	cd_4_group_69610	cd_2_group_68570
PDT002643077.1	PDS000027230.63	SAMN47096713	clinical	cd_8_group_15654	cd_4_group_69610	cd_2_group_68570
PDT002645338.1	PDS000027230.63	SAMN47130425	clinical	cd_8_group_15654	cd_4_group_69610	cd_2_group_68570
PDT002725956.1	PDS000027230.63	SAMN48079638	clinical	cd_8_group_15654	cd_4_group_69610	cd_2_group_68570
PDT000293263.2	PDS000201938.72	SAMN08662376	environmental/other	cd_8_group_15655	-	-
PDT000734609.1	PDS000201938.72	SAMN14898912	environmental/other	cd_8_group_15655	-	-
PDT000293266.2	PDS000007281.367	SAMN08662381	environmental/other	cd_8_group_15656	-	-
PDT000303920.2	PDS000007281.367	SAMN08886743	environmental/other	cd_8_group_15656	-	-
PDT000293267.2	PDS000028192.1216	SAMN08662347	environmental/other	cd_8_group_15657	cd_4_group_15226	cd_2_group_13667
PDT000293297.2	PDS000028192.1216	SAMN08662346	environmental/other	cd_8_group_15657	cd_4_group_15226	cd_2_group_13667
PDT000293274.2	PDS000028081.2	SAMN08662342	environmental/other	cd_8_group_15658	-	-
PDT002310206.1	PDS000028081.2	SAMN43095144	environmental/other	cd_8_group_15658	-	-
PDT000293277.2	PDS000032517.30	SAMN08662353	environmental/other	cd_8_group_15659	-	-
PDT000482462.2	PDS000032517.30	SAMN11250921	environmental/other	cd_8_group_15659	-	-
PDT000033836.2	PDS000032118.127	SAMN02802272	clinical	cd_8_group_1566	-	-
PDT001526081.1	PDS000032118.127	SAMN32224728	clinical	cd_8_group_1566	-	-
PDT000293288.2	PDS000217831.27	SAMN08662335	environmental/other	cd_8_group_15660	-	-
PDT000408590.1	PDS000217831.27	SAMN10436590	environmental/other	cd_8_group_15660	cd_4_group_21469	cd_2_group_19739
PDT000410742.2	PDS000217831.27	SAMN10475924	environmental/other	cd_8_group_15660	cd_4_group_21469	cd_2_group_19739
PDT000293291.2	PDS000032705.1486	SAMN08662326	environmental/other	cd_8_group_15661	cd_4_group_15228	cd_2_group_13670
PDT000293300.2	PDS000032705.1486	SAMN08662331	environmental/other	cd_8_group_15661	cd_4_group_15228	cd_2_group_13670
PDT000491829.1	PDS000005117.60	SAMN11456636	environmental/other	cd_8_group_15662	-	-
PDT002639965.1	PDS000005117.60	SAMN46988055	environmental/other	cd_8_group_15662	-	-
PDT000617402.1	PDS000005117.60	SAMN13108208	environmental/other	cd_8_group_15662	cd_4_group_15229	-
PDT000806860.1	PDS000005117.60	SAMN15776878	environmental/other	cd_8_group_15662	cd_4_group_15229	-
PDT000293299.2	PDS000005117.60	SAMN08662316	environmental/other	cd_8_group_15662	cd_4_group_15229	cd_2_group_13672
PDT000308411.2	PDS000005117.60	SAMN08974774	environmental/other	cd_8_group_15662	cd_4_group_15229	cd_2_group_13672
PDT000314031.2	PDS000005117.60	SAMN09206553	environmental/other	cd_8_group_15662	cd_4_group_15229	cd_2_group_13672
PDT000323573.1	PDS000005117.60	SAMN09348070	environmental/other	cd_8_group_15662	cd_4_group_15229	cd_2_group_15593
PDT000372526.1	PDS000005117.60	SAMN09980163	environmental/other	cd_8_group_15662	cd_4_group_15229	cd_2_group_15593
PDT000390781.1	PDS000005117.60	SAMN10237275	environmental/other	cd_8_group_15662	cd_4_group_15229	cd_2_group_15593
PDT000444802.1	PDS000005117.60	SAMN10780281	environmental/other	cd_8_group_15662	cd_4_group_15229	cd_2_group_15593
PDT000464316.1	PDS000005117.60	SAMN10887253	environmental/other	cd_8_group_15662	cd_4_group_15229	cd_2_group_15593
PDT000522513.1	PDS000005117.60	SAMN12049121	environmental/other	cd_8_group_15662	cd_4_group_15229	cd_2_group_15593
PDT000545998.1	PDS000005117.60	SAMN12307549	environmental/other	cd_8_group_15662	cd_4_group_15229	cd_2_group_15593
PDT000565771.1	PDS000005117.60	SAMN12587190	environmental/other	cd_8_group_15662	cd_4_group_15229	cd_2_group_15593
PDT000565774.1	PDS000005117.60	SAMN12587191	environmental/other	cd_8_group_15662	cd_4_group_15229	cd_2_group_15593
PDT000682443.1	PDS000005117.60	SAMN14081002	environmental/other	cd_8_group_15662	cd_4_group_15229	cd_2_group_15593
PDT000690229.1	PDS000005117.60	SAMN14173787	environmental/other	cd_8_group_15662	cd_4_group_15229	cd_2_group_15593
PDT000729296.1	PDS000005117.60	SAMN14777904	environmental/other	cd_8_group_15662	cd_4_group_15229	cd_2_group_15593
PDT000762983.1	PDS000005117.60	SAMN14891220	environmental/other	cd_8_group_15662	cd_4_group_15229	cd_2_group_15593
PDT000841542.1	PDS000005117.60	SAMN16234070	environmental/other	cd_8_group_15662	cd_4_group_15229	cd_2_group_15593
PDT000853755.1	PDS000005117.60	SAMN16357143	environmental/other	cd_8_group_15662	cd_4_group_15229	cd_2_group_15593
PDT000855430.1	PDS000005117.60	SAMN16367492	environmental/other	cd_8_group_15662	cd_4_group_15229	cd_2_group_15593
PDT000873808.1	PDS000005117.60	SAMN16615713	environmental/other	cd_8_group_15662	cd_4_group_15229	cd_2_group_15593
PDT001242256.1	PDS000005117.60	SAMN25706922	environmental/other	cd_8_group_15662	cd_4_group_15229	cd_2_group_43484
PDT001832115.1	PDS000005117.60	SAMN36748424	environmental/other	cd_8_group_15662	cd_4_group_15229	cd_2_group_43484
PDT001249491.1	PDS000005117.60	SAMN25943280	environmental/other	cd_8_group_15662	cd_4_group_39125	-
PDT001365242.1	PDS000005117.60	SAMN29855571	environmental/other	cd_8_group_15662	cd_4_group_39125	-
PDT001582185.1	PDS000005117.60	SAMN32800033	environmental/other	cd_8_group_15662	cd_4_group_39125	-
PDT000993344.1	PDS000005117.60	SAMN18529181	environmental/other	cd_8_group_15662	cd_4_group_39125	cd_2_group_36781
PDT000993428.1	PDS000005117.60	SAMN18528915	environmental/other	cd_8_group_15662	cd_4_group_39125	cd_2_group_36781
PDT001040063.1	PDS000005117.60	SAMN19230006	environmental/other	cd_8_group_15662	cd_4_group_39125	cd_2_group_36781
PDT001222414.1	PDS000005117.60	SAMN24900531	environmental/other	cd_8_group_15662	cd_4_group_39125	cd_2_group_36781
PDT001229346.1	PDS000005117.60	SAMN25220530	clinical	cd_8_group_15662	cd_4_group_39125	cd_2_group_36781
PDT001253694.1	PDS000005117.60	SAMN26199603	environmental/other	cd_8_group_15662	cd_4_group_39125	cd_2_group_36781
PDT001255406.2	PDS000005117.60	SAMN26303202	environmental/other	cd_8_group_15662	cd_4_group_39125	cd_2_group_36781
PDT001983563.1	PDS000005117.60	SAMN38225784	environmental/other	cd_8_group_15662	cd_4_group_39125	cd_2_group_36781
PDT002130557.1	PDS000005117.60	SAMN40742701	environmental/other	cd_8_group_15662	cd_4_group_39125	cd_2_group_36781
PDT000293325.2	PDS000004081.37	SAMN08663226	environmental/other	cd_8_group_15663	-	-
PDT001104817.1	PDS000004081.37	SAMN20585117	environmental/other	cd_8_group_15663	-	-
PDT000497142.2	PDS000004081.37	SAMN11553479	environmental/other	cd_8_group_15663	cd_4_group_24652	-
PDT000816986.1	PDS000004081.37	SAMN15860614	environmental/other	cd_8_group_15663	cd_4_group_24652	-
PDT000293334.2	PDS000040388.8	SAMN08663241	environmental/other	cd_8_group_15664	-	-
PDT000570386.1	PDS000040388.8	SAMN12617351	clinical	cd_8_group_15664	-	-
PDT000293340.2	PDS000026541.311	SAMN08663245	environmental/other	cd_8_group_15665	-	-
PDT000483413.2	PDS000026541.311	SAMN11267723	environmental/other	cd_8_group_15665	-	-
PDT001171723.1	PDS000026541.311	SAMN22985661	environmental/other	cd_8_group_15665	cd_4_group_44293	cd_2_group_41851
PDT001235311.1	PDS000026541.311	SAMN25523533	environmental/other	cd_8_group_15665	cd_4_group_44293	cd_2_group_41851
PDT000293344.2	PDS000040279.1	SAMN08663252	environmental/other	cd_8_group_15666	cd_4_group_15230	cd_2_group_13674
PDT000430657.1	PDS000040279.1	SAMN10695666	environmental/other	cd_8_group_15666	cd_4_group_15230	cd_2_group_13674
PDT000293349.2	PDS000032562.14	SAMN08663251	environmental/other	cd_8_group_15667	cd_4_group_15231	cd_2_group_13675
PDT000293353.2	PDS000032562.14	SAMN08663250	environmental/other	cd_8_group_15667	cd_4_group_15231	cd_2_group_13675
PDT000323548.1	PDS000032562.14	SAMN09343341	environmental/other	cd_8_group_15667	cd_4_group_15231	cd_2_group_13675
PDT000293360.2	PDS000029675.54	SAMN08663264	environmental/other	cd_8_group_15668	-	-
PDT000360089.1	PDS000029675.54	SAMN09784440	environmental/other	cd_8_group_15668	-	-
PDT000293363.2	PDS000030058.228	SAMN08663269	environmental/other	cd_8_group_15669	cd_4_group_15232	cd_2_group_13676
PDT000303264.2	PDS000030058.228	SAMN08863886	environmental/other	cd_8_group_15669	cd_4_group_15232	cd_2_group_13676
PDT000033845.3	PDS000046652.3	SAMN02698375	environmental/other	cd_8_group_1567	-	-
PDT000525434.1	PDS000046652.3	SAMN12099487	clinical	cd_8_group_1567	-	-
PDT000405047.1	PDS000004040.78	SAMN10396421	clinical	cd_8_group_15670	-	-
PDT000867803.1	PDS000004040.78	SAMN16553625	clinical	cd_8_group_15670	-	-
PDT000293385.2	PDS000004040.78	SAMN08663285	environmental/other	cd_8_group_15670	cd_4_group_15234	cd_2_group_13679
PDT000643114.1	PDS000004040.78	SAMN13528311	clinical	cd_8_group_15670	cd_4_group_15234	cd_2_group_13679
PDT002843887.1	PDS000004040.78	SAMN50111758	clinical	cd_8_group_15670	cd_4_group_15234	cd_2_group_13679
PDT000293390.2	PDS000215642.28	SAMN08663305	environmental/other	cd_8_group_15671	cd_4_group_15235	-
PDT000658577.1	PDS000215642.28	SAMN13810782	clinical	cd_8_group_15671	cd_4_group_15235	-
PDT000293783.2	PDS000077665.3	SAMN08668110	clinical	cd_8_group_15672	cd_4_group_15237	cd_2_group_13681
PDT000917011.1	PDS000077665.3	SAMN17104239	clinical	cd_8_group_15672	cd_4_group_15237	cd_2_group_13681
PDT000806995.1	PDS000076604.959	SAMN15785439	clinical	cd_8_group_15673	cd_4_group_15238	-
PDT000817012.1	PDS000076604.959	SAMN15862568	clinical	cd_8_group_15673	cd_4_group_15238	-
PDT000293786.2	PDS000076604.959	SAMN08668113	clinical	cd_8_group_15673	cd_4_group_15238	cd_2_group_13682
PDT000509967.1	PDS000076604.959	SAMN11891398	clinical	cd_8_group_15673	cd_4_group_15238	cd_2_group_13682
PDT000532926.1	PDS000076604.959	SAMN12142511	clinical	cd_8_group_15673	cd_4_group_15238	cd_2_group_13682
PDT000855414.1	PDS000076604.959	SAMN16367217	clinical	cd_8_group_15673	cd_4_group_15238	cd_2_group_13682
PDT001005030.1	PDS000076604.959	SAMN18723879	clinical	cd_8_group_15673	cd_4_group_15238	cd_2_group_13682
PDT000764471.1	PDS000076604.959	SAMN15223823	clinical	cd_8_group_15673	cd_4_group_15238	cd_2_group_30769
PDT000822954.1	PDS000076604.959	SAMN15932142	clinical	cd_8_group_15673	cd_4_group_15238	cd_2_group_30769
PDT000849056.1	PDS000076604.959	SAMN16282842	clinical	cd_8_group_15673	cd_4_group_15238	cd_2_group_30769
PDT000293788.2	PDS000032735.1023	SAMN08668115	clinical	cd_8_group_15674	-	-
PDT000588564.1	PDS000032735.1023	SAMN12782271	clinical	cd_8_group_15674	-	-
PDT000625039.1	PDS000032735.1023	SAMN13226839	clinical	cd_8_group_15674	cd_4_group_28896	-
PDT001103703.1	PDS000032735.1023	SAMN20602987	clinical	cd_8_group_15674	cd_4_group_28896	-
PDT002239105.1	PDS000032735.1023	SAMN42232272	clinical	cd_8_group_15674	cd_4_group_28896	-
PDT000368500.1	PDS000076604.959	SAMN09937762	clinical	cd_8_group_15675	-	-
PDT000293791.2	PDS000076604.959	SAMN08668111	clinical	cd_8_group_15675	cd_4_group_15239	cd_2_group_13683
PDT000295933.2	PDS000076604.959	SAMN08743602	clinical	cd_8_group_15675	cd_4_group_15239	cd_2_group_13683
PDT000293800.2	PDS000078032.33	SAMN08668133	clinical	cd_8_group_15676	-	-
PDT000293807.2	PDS000078032.33	SAMN08668164	clinical	cd_8_group_15676	-	-
PDT000297440.2	PDS000078032.33	SAMN08774911	clinical	cd_8_group_15676	cd_4_group_15453	cd_2_group_13890
PDT000303865.2	PDS000078032.33	SAMN08885922	clinical	cd_8_group_15676	cd_4_group_15453	cd_2_group_13890
PDT000536787.1	PDS000027738.5	SAMN12172831	clinical	cd_8_group_15677	-	-
PDT001450515.1	PDS000027738.5	SAMN31243598	clinical	cd_8_group_15677	-	-
PDT000293803.2	PDS000027738.5	SAMN08668160	clinical	cd_8_group_15677	cd_4_group_15240	cd_2_group_13684
PDT000311337.2	PDS000027738.5	SAMN09044198	clinical	cd_8_group_15677	cd_4_group_15240	cd_2_group_13684
PDT000311829.2	PDS000027738.5	SAMN09075326	clinical	cd_8_group_15677	cd_4_group_15240	cd_2_group_13684
PDT000450455.1	PDS000027738.5	SAMEA104138321	NULL	cd_8_group_15677	cd_4_group_15240	cd_2_group_13684
PDT002784636.1	PDS000027738.5	SAMN48756318	clinical	cd_8_group_15677	cd_4_group_15240	cd_2_group_13684
PDT000293810.2	PDS000065401.2	SAMN08668163	clinical	cd_8_group_15678	-	-
PDT000785164.1	PDS000065401.2	SAMN15485633	environmental/other	cd_8_group_15678	cd_4_group_33463	cd_2_group_31245
PDT000938363.1	PDS000065401.2	SAMN15361567	environmental/other	cd_8_group_15678	cd_4_group_33463	cd_2_group_31245
PDT000363645.1	PDS000027495.23	SAMN09843221	clinical	cd_8_group_15679	cd_4_group_15242	-
PDT000293818.2	PDS000027495.23	SAMN08668173	clinical	cd_8_group_15679	cd_4_group_15242	cd_2_group_13686
PDT000300436.2	PDS000027495.23	SAMN08804812	clinical	cd_8_group_15679	cd_4_group_15242	cd_2_group_13686
PDT000307307.2	PDS000027495.23	SAMN08955938	clinical	cd_8_group_15679	cd_4_group_15242	cd_2_group_13686
PDT000372867.1	PDS000027495.23	SAMN09989608	clinical	cd_8_group_15679	cd_4_group_15242	cd_2_group_13686
PDT000983061.1	PDS000027495.23	SAMN18239116	clinical	cd_8_group_15679	cd_4_group_15242	cd_2_group_13686
PDT000557562.1	PDS000027495.23	SAMN12512927	clinical	cd_8_group_15679	cd_4_group_15242	cd_2_group_24404
PDT000570282.1	PDS000027495.23	SAMN12617037	clinical	cd_8_group_15679	cd_4_group_15242	cd_2_group_24404
PDT000573129.1	PDS000027495.23	SAMN12627713	clinical	cd_8_group_15679	cd_4_group_15242	cd_2_group_24404
PDT000575124.1	PDS000027495.23	SAMN12647609	clinical	cd_8_group_15679	cd_4_group_15242	cd_2_group_24404
PDT000593093.1	PDS000027495.23	SAMN12831158	clinical	cd_8_group_15679	cd_4_group_15242	cd_2_group_24404
PDT000594423.1	PDS000027495.23	SAMN12854419	clinical	cd_8_group_15679	cd_4_group_15242	cd_2_group_24404
PDT000628008.1	PDS000027495.23	SAMN13283222	clinical	cd_8_group_15679	cd_4_group_15242	cd_2_group_24404
PDT000983110.1	PDS000027495.23	SAMN18239119	clinical	cd_8_group_15679	cd_4_group_15242	cd_2_group_24404
PDT000033849.3	PDS000001893.76	SAMN02698380	environmental/other	cd_8_group_1568	-	-
PDT000631358.1	PDS000001893.76	SAMN13337530	clinical	cd_8_group_1568	cd_4_group_29130	cd_2_group_27057
PDT000640299.1	PDS000001893.76	SAMN13494080	clinical	cd_8_group_1568	cd_4_group_29130	cd_2_group_27057
PDT000293821.2	PDS000037315.1	SAMN08668174	clinical	cd_8_group_15680	cd_4_group_15243	cd_2_group_13687
PDT000385394.1	PDS000037315.1	SAMN10134456	clinical	cd_8_group_15680	cd_4_group_15243	cd_2_group_13687
PDT000293828.2	PDS000031314.427	SAMN08668175	clinical	cd_8_group_15681	-	-
PDT002332399.1	PDS000031314.427	SAMN43276582	clinical	cd_8_group_15681	cd_4_group_66080	cd_2_group_64780
PDT002344833.1	PDS000031314.427	SAMN43406690	clinical	cd_8_group_15681	cd_4_group_66080	cd_2_group_64780
PDT000293829.2	PDS000078032.33	SAMN08668179	clinical	cd_8_group_15682	cd_4_group_15244	cd_2_group_13688
PDT000296750.2	PDS000078032.33	SAMN08773395	clinical	cd_8_group_15682	cd_4_group_15244	cd_2_group_13688
PDT001684152.1	PDS000003903.264	SAMN34116462	clinical	cd_8_group_15683	-	-
PDT000293830.2	PDS000003903.264	SAMN08663361	environmental/other	cd_8_group_15683	cd_4_group_15245	cd_2_group_13689
PDT000294268.2	PDS000003903.264	SAMN08663338	environmental/other	cd_8_group_15683	cd_4_group_15245	cd_2_group_13689
PDT000296041.2	PDS000003903.264	SAMN08724288	environmental/other	cd_8_group_15683	cd_4_group_15245	cd_2_group_13689
PDT000296401.2	PDS000003903.264	SAMN08772792	environmental/other	cd_8_group_15683	cd_4_group_15245	cd_2_group_13689
PDT000296407.2	PDS000003903.264	SAMN08772801	environmental/other	cd_8_group_15683	cd_4_group_15245	cd_2_group_13689
PDT000298489.2	PDS000003903.264	SAMN08795398	environmental/other	cd_8_group_15683	cd_4_group_15245	cd_2_group_13689
PDT000302624.2	PDS000003903.264	SAMN08832510	environmental/other	cd_8_group_15683	cd_4_group_15245	cd_2_group_13689
PDT000307421.2	PDS000003903.264	SAMN08930366	environmental/other	cd_8_group_15683	cd_4_group_15245	cd_2_group_13689
PDT000329170.1	PDS000003903.264	SAMN09405308	clinical	cd_8_group_15683	cd_4_group_15245	cd_2_group_13689
PDT000293831.2	PDS000027708.3	SAMN08663369	environmental/other	cd_8_group_15684	cd_4_group_15246	cd_2_group_13690
PDT000296402.2	PDS000027708.3	SAMN08772793	environmental/other	cd_8_group_15684	cd_4_group_15246	cd_2_group_13690
PDT000562762.1	PDS000027708.3	SAMN08833160	environmental/other	cd_8_group_15684	cd_4_group_15246	cd_2_group_13690
PDT000293833.2	PDS000027573.1	SAMN08663323	environmental/other	cd_8_group_15685	cd_4_group_15247	cd_2_group_13692
PDT000294265.2	PDS000027573.1	SAMN08663339	environmental/other	cd_8_group_15685	cd_4_group_15247	cd_2_group_13692
PDT000297745.2	PDS000027573.1	SAMN08784591	environmental/other	cd_8_group_15685	cd_4_group_15247	cd_2_group_13692
PDT000302634.2	PDS000027573.1	SAMN08832517	environmental/other	cd_8_group_15685	cd_4_group_15247	cd_2_group_13692
PDT000293834.2	PDS000004170.708	SAMN08668360	environmental/other	cd_8_group_15686	cd_4_group_15248	cd_2_group_13693
PDT000307815.2	PDS000004170.708	SAMN08963810	environmental/other	cd_8_group_15686	cd_4_group_15248	cd_2_group_13693
PDT001162363.1	PDS000032458.103	SAMN22583503	clinical	cd_8_group_15687	-	-
PDT000293839.2	PDS000032458.103	SAMN08668365	environmental/other	cd_8_group_15687	cd_4_group_15249	cd_2_group_13694
PDT000482239.1	PDS000032458.103	SAMN10396145	environmental/other	cd_8_group_15687	cd_4_group_15249	cd_2_group_13694
PDT000590130.1	PDS000027448.134	SAMN12798120	environmental/other	cd_8_group_15688	-	-
PDT000603404.1	PDS000027448.134	SAMN12999746	clinical	cd_8_group_15688	-	-
PDT000725503.1	PDS000027448.134	SAMN14681043	environmental/other	cd_8_group_15688	-	-
PDT001235326.1	PDS000027448.134	SAMN25523644	environmental/other	cd_8_group_15688	-	-
PDT001414947.1	PDS000027448.134	SAMN30810533	clinical	cd_8_group_15688	-	-
PDT001443283.1	PDS000027448.134	SAMN31167766	environmental/other	cd_8_group_15688	-	-
PDT002029494.1	PDS000027448.134	SAMN38842726	clinical	cd_8_group_15688	-	-
PDT002291695.1	PDS000027448.134	SAMN43034500	environmental/other	cd_8_group_15688	-	-
PDT000332041.1	PDS000027448.134	SAMN09444122	environmental/other	cd_8_group_15688	cd_4_group_15250	-
PDT000522614.1	PDS000027448.134	SAMN12056283	clinical	cd_8_group_15688	cd_4_group_15250	-
PDT000546000.1	PDS000027448.134	SAMN12307564	environmental/other	cd_8_group_15688	cd_4_group_15250	-
PDT000600461.1	PDS000027448.134	SAMN12911140	clinical	cd_8_group_15688	cd_4_group_15250	-
PDT000649366.1	PDS000027448.134	SAMN13663206	environmental/other	cd_8_group_15688	cd_4_group_15250	-
PDT000659626.1	PDS000027448.134	SAMN13828593	environmental/other	cd_8_group_15688	cd_4_group_15250	-
PDT000688685.1	PDS000027448.134	SAMN14148663	environmental/other	cd_8_group_15688	cd_4_group_15250	-
PDT000688690.1	PDS000027448.134	SAMN14148922	environmental/other	cd_8_group_15688	cd_4_group_15250	-
PDT000712867.1	PDS000027448.134	SAMN14441540	clinical	cd_8_group_15688	cd_4_group_15250	-
PDT000729295.1	PDS000027448.134	SAMN14777899	environmental/other	cd_8_group_15688	cd_4_group_15250	-
PDT000879866.1	PDS000027448.134	SAMN16675260	environmental/other	cd_8_group_15688	cd_4_group_15250	-
PDT000943257.1	PDS000027448.134	SAMN17619485	environmental/other	cd_8_group_15688	cd_4_group_15250	-
PDT000945473.1	PDS000027448.134	SAMN17717871	environmental/other	cd_8_group_15688	cd_4_group_15250	-
PDT000966152.1	PDS000027448.134	SAMN17926864	environmental/other	cd_8_group_15688	cd_4_group_15250	-
PDT000991431.1	PDS000027448.134	SAMN18511378	environmental/other	cd_8_group_15688	cd_4_group_15250	-
PDT001067119.1	PDS000027448.134	SAMN19668320	clinical	cd_8_group_15688	cd_4_group_15250	-
PDT001079968.1	PDS000027448.134	SAMN19960810	environmental/other	cd_8_group_15688	cd_4_group_15250	-
PDT001086301.1	PDS000027448.134	SAMN20151561	environmental/other	cd_8_group_15688	cd_4_group_15250	-
PDT001120817.1	PDS000027448.134	SAMN21162496	environmental/other	cd_8_group_15688	cd_4_group_15250	-
PDT001125187.1	PDS000027448.134	SAMN21309480	clinical	cd_8_group_15688	cd_4_group_15250	-
PDT001221268.1	PDS000027448.134	SAMN24850556	environmental/other	cd_8_group_15688	cd_4_group_15250	-
PDT001324697.1	PDS000027448.134	SAMN28905522	environmental/other	cd_8_group_15688	cd_4_group_15250	-
PDT001363735.1	PDS000027448.134	SAMN29797404	environmental/other	cd_8_group_15688	cd_4_group_15250	-
PDT001582081.1	PDS000027448.134	SAMN32798058	environmental/other	cd_8_group_15688	cd_4_group_15250	-
PDT001730209.1	PDS000027448.134	SAMN35062657	environmental/other	cd_8_group_15688	cd_4_group_15250	-
PDT001764788.1	PDS000027448.134	SAMN35529534	environmental/other	cd_8_group_15688	cd_4_group_15250	-
PDT002050039.1	PDS000027448.134	SAMN39324474	environmental/other	cd_8_group_15688	cd_4_group_15250	-
PDT002829600.1	PDS000027448.134	SAMN49882258	clinical	cd_8_group_15688	cd_4_group_15250	-
PDT000293840.2	PDS000027448.134	SAMN08668366	environmental/other	cd_8_group_15688	cd_4_group_15250	cd_2_group_13695
PDT000311894.2	PDS000027448.134	SAMN09076848	environmental/other	cd_8_group_15688	cd_4_group_15250	cd_2_group_13695
PDT000311896.2	PDS000027448.134	SAMN09076847	environmental/other	cd_8_group_15688	cd_4_group_15250	cd_2_group_13695
PDT000355082.1	PDS000027448.134	SAMN09730253	environmental/other	cd_8_group_15688	cd_4_group_15250	cd_2_group_13695
PDT000362289.1	PDS000027448.134	SAMN09813411	clinical	cd_8_group_15688	cd_4_group_15250	cd_2_group_13695
PDT000368031.2	PDS000027448.134	SAMN09850841	environmental/other	cd_8_group_15688	cd_4_group_15250	cd_2_group_13695
PDT000371846.1	PDS000027448.134	SAMN09953628	clinical	cd_8_group_15688	cd_4_group_15250	cd_2_group_13695
PDT000396475.1	PDS000027448.134	SAMN10292976	environmental/other	cd_8_group_15688	cd_4_group_15250	cd_2_group_13695
PDT000404728.1	PDS000027448.134	SAMN10392890	environmental/other	cd_8_group_15688	cd_4_group_15250	cd_2_group_13695
PDT000451036.1	PDS000027448.134	SAMN10794736	environmental/other	cd_8_group_15688	cd_4_group_15250	cd_2_group_13695
PDT000454168.1	PDS000027448.134	SAMN10830492	environmental/other	cd_8_group_15688	cd_4_group_15250	cd_2_group_13695
PDT000454175.1	PDS000027448.134	SAMN10830519	environmental/other	cd_8_group_15688	cd_4_group_15250	cd_2_group_13695
PDT000458822.1	PDS000027448.134	SAMN10871283	environmental/other	cd_8_group_15688	cd_4_group_15250	cd_2_group_13695
PDT000467182.1	PDS000027448.134	SAMN10968494	environmental/other	cd_8_group_15688	cd_4_group_15250	cd_2_group_13695
PDT000469071.1	PDS000027448.134	SAMN10996062	environmental/other	cd_8_group_15688	cd_4_group_15250	cd_2_group_13695
PDT000469321.1	PDS000027448.134	SAMN11008386	environmental/other	cd_8_group_15688	cd_4_group_15250	cd_2_group_13695
PDT000483450.1	PDS000027448.134	SAMN11267707	environmental/other	cd_8_group_15688	cd_4_group_15250	cd_2_group_13695
PDT000491473.1	PDS000027448.134	SAMN11456503	environmental/other	cd_8_group_15688	cd_4_group_15250	cd_2_group_13695
PDT000494416.1	PDS000027448.134	SAMN11456573	environmental/other	cd_8_group_15688	cd_4_group_15250	cd_2_group_13695
PDT000505475.2	PDS000027448.134	SAMN11860566	environmental/other	cd_8_group_15688	cd_4_group_15250	cd_2_group_13695
PDT000519985.1	PDS000027448.134	SAMN12021174	clinical	cd_8_group_15688	cd_4_group_15250	cd_2_group_13695
PDT000520087.1	PDS000027448.134	SAMN11969913	clinical	cd_8_group_15688	cd_4_group_15250	cd_2_group_13695
PDT000520180.1	PDS000027448.134	SAMN11999152	clinical	cd_8_group_15688	cd_4_group_15250	cd_2_group_13695
PDT000521811.1	PDS000027448.134	SAMN12041671	environmental/other	cd_8_group_15688	cd_4_group_15250	cd_2_group_13695
PDT000539967.1	PDS000027448.134	SAMN12229968	environmental/other	cd_8_group_15688	cd_4_group_15250	cd_2_group_13695
PDT000551437.1	PDS000027448.134	SAMN12413060	clinical	cd_8_group_15688	cd_4_group_15250	cd_2_group_13695
PDT000566544.1	PDS000027448.134	SAMN12588391	clinical	cd_8_group_15688	cd_4_group_15250	cd_2_group_13695
PDT000566793.1	PDS000027448.134	SAMN12590956	environmental/other	cd_8_group_15688	cd_4_group_15250	cd_2_group_13695
PDT000568695.1	PDS000027448.134	SAMN12601669	environmental/other	cd_8_group_15688	cd_4_group_15250	cd_2_group_13695
PDT000580142.1	PDS000027448.134	SAMN12692410	environmental/other	cd_8_group_15688	cd_4_group_15250	cd_2_group_13695
PDT000591755.1	PDS000027448.134	SAMN12821313	clinical	cd_8_group_15688	cd_4_group_15250	cd_2_group_13695
PDT000594407.1	PDS000027448.134	SAMN12850975	environmental/other	cd_8_group_15688	cd_4_group_15250	cd_2_group_13695
PDT000594620.1	PDS000027448.134	SAMN12767581	clinical	cd_8_group_15688	cd_4_group_15250	cd_2_group_13695
PDT000604905.1	PDS000027448.134	SAMN13019823	environmental/other	cd_8_group_15688	cd_4_group_15250	cd_2_group_13695
PDT000629944.1	PDS000027448.134	SAMN13316225	environmental/other	cd_8_group_15688	cd_4_group_15250	cd_2_group_13695
PDT000639107.1	PDS000027448.134	SAMN13447788	environmental/other	cd_8_group_15688	cd_4_group_15250	cd_2_group_13695
PDT000649252.1	PDS000027448.134	SAMN13662691	environmental/other	cd_8_group_15688	cd_4_group_15250	cd_2_group_13695
PDT000649363.1	PDS000027448.134	SAMN13663198	environmental/other	cd_8_group_15688	cd_4_group_15250	cd_2_group_13695
PDT000652038.1	PDS000027448.134	SAMN13703401	environmental/other	cd_8_group_15688	cd_4_group_15250	cd_2_group_13695
PDT000688648.1	PDS000027448.134	SAMN14147471	environmental/other	cd_8_group_15688	cd_4_group_15250	cd_2_group_13695
PDT000688679.1	PDS000027448.134	SAMN14148679	environmental/other	cd_8_group_15688	cd_4_group_15250	cd_2_group_13695
PDT000688682.1	PDS000027448.134	SAMN14148716	environmental/other	cd_8_group_15688	cd_4_group_15250	cd_2_group_13695
PDT000688684.1	PDS000027448.134	SAMN14148713	environmental/other	cd_8_group_15688	cd_4_group_15250	cd_2_group_13695
PDT000688707.1	PDS000027448.134	SAMN14149040	environmental/other	cd_8_group_15688	cd_4_group_15250	cd_2_group_13695
PDT000688719.1	PDS000027448.134	SAMN14149054	environmental/other	cd_8_group_15688	cd_4_group_15250	cd_2_group_13695
PDT000688724.1	PDS000027448.134	SAMN14149094	environmental/other	cd_8_group_15688	cd_4_group_15250	cd_2_group_13695
PDT000688731.1	PDS000027448.134	SAMN14149099	environmental/other	cd_8_group_15688	cd_4_group_15250	cd_2_group_13695
PDT000689892.1	PDS000027448.134	SAMN14165798	environmental/other	cd_8_group_15688	cd_4_group_15250	cd_2_group_13695
PDT000707892.1	PDS000027448.134	SAMN14341252	environmental/other	cd_8_group_15688	cd_4_group_15250	cd_2_group_13695
PDT000717088.1	PDS000027448.134	SAMN14486351	clinical	cd_8_group_15688	cd_4_group_15250	cd_2_group_13695
PDT000717432.1	PDS000027448.134	SAMN14486163	environmental/other	cd_8_group_15688	cd_4_group_15250	cd_2_group_13695
PDT000771204.1	PDS000027448.134	SAMN15147494	environmental/other	cd_8_group_15688	cd_4_group_15250	cd_2_group_13695
PDT000931531.1	PDS000027448.134	SAMN17295550	clinical	cd_8_group_15688	cd_4_group_15250	cd_2_group_13695
PDT000938856.1	PDS000027448.134	SAMN17391260	clinical	cd_8_group_15688	cd_4_group_15250	cd_2_group_13695
PDT001058123.1	PDS000027448.134	SAMN16421900	environmental/other	cd_8_group_15688	cd_4_group_15250	cd_2_group_13695
PDT001071597.1	PDS000027448.134	SAMN19731356	environmental/other	cd_8_group_15688	cd_4_group_15250	cd_2_group_13695
PDT001071601.1	PDS000027448.134	SAMN19731352	environmental/other	cd_8_group_15688	cd_4_group_15250	cd_2_group_13695
PDT001071605.1	PDS000027448.134	SAMN19731368	environmental/other	cd_8_group_15688	cd_4_group_15250	cd_2_group_13695
PDT001071606.1	PDS000027448.134	SAMN19731367	environmental/other	cd_8_group_15688	cd_4_group_15250	cd_2_group_13695
PDT001071607.1	PDS000027448.134	SAMN19731366	environmental/other	cd_8_group_15688	cd_4_group_15250	cd_2_group_13695
PDT001071608.1	PDS000027448.134	SAMN19731365	environmental/other	cd_8_group_15688	cd_4_group_15250	cd_2_group_13695
PDT001080157.1	PDS000027448.134	SAMN19731393	environmental/other	cd_8_group_15688	cd_4_group_15250	cd_2_group_13695
PDT001080162.1	PDS000027448.134	SAMN19731389	environmental/other	cd_8_group_15688	cd_4_group_15250	cd_2_group_13695
PDT001080167.1	PDS000027448.134	SAMN19731384	environmental/other	cd_8_group_15688	cd_4_group_15250	cd_2_group_13695
PDT000542156.1	PDS000027448.134	SAMN12256409	clinical	cd_8_group_15688	cd_4_group_15250	cd_2_group_23846
PDT000618203.1	PDS000027448.134	SAMN13117052	clinical	cd_8_group_15688	cd_4_group_15250	cd_2_group_23846
PDT000642127.1	PDS000027448.134	SAMN13513880	environmental/other	cd_8_group_15688	cd_4_group_15250	cd_2_group_23846
PDT000659629.1	PDS000027448.134	SAMN13828594	environmental/other	cd_8_group_15688	cd_4_group_15250	cd_2_group_23846
PDT000664390.1	PDS000027448.134	SAMN13874430	environmental/other	cd_8_group_15688	cd_4_group_15250	cd_2_group_23846
PDT000686969.1	PDS000027448.134	SAMN14120637	environmental/other	cd_8_group_15688	cd_4_group_15250	cd_2_group_23846
PDT000771188.1	PDS000027448.134	SAMN15147493	environmental/other	cd_8_group_15688	cd_4_group_15250	cd_2_group_23846
PDT000803024.1	PDS000027448.134	SAMN15738551	clinical	cd_8_group_15688	cd_4_group_15250	cd_2_group_23846
PDT000838451.1	PDS000027448.134	SAMN16200982	environmental/other	cd_8_group_15688	cd_4_group_15250	cd_2_group_23846
PDT000860009.1	PDS000027448.134	SAMN16421117	environmental/other	cd_8_group_15688	cd_4_group_15250	cd_2_group_23846
PDT000865523.1	PDS000027448.134	SAMN16532415	environmental/other	cd_8_group_15688	cd_4_group_15250	cd_2_group_23846
PDT000873656.1	PDS000027448.134	SAMN16611406	environmental/other	cd_8_group_15688	cd_4_group_15250	cd_2_group_23846
PDT000885214.1	PDS000027448.134	SAMN16722622	environmental/other	cd_8_group_15688	cd_4_group_15250	cd_2_group_23846
PDT000906089.1	PDS000027448.134	SAMN17027982	environmental/other	cd_8_group_15688	cd_4_group_15250	cd_2_group_23846
PDT000917185.1	PDS000027448.134	SAMN17112685	environmental/other	cd_8_group_15688	cd_4_group_15250	cd_2_group_23846
PDT000945477.1	PDS000027448.134	SAMN17717889	environmental/other	cd_8_group_15688	cd_4_group_15250	cd_2_group_23846
PDT000947953.1	PDS000027448.134	SAMN17774307	clinical	cd_8_group_15688	cd_4_group_15250	cd_2_group_23846
PDT001022117.1	PDS000027448.134	SAMN19056301	environmental/other	cd_8_group_15688	cd_4_group_15250	cd_2_group_23846
PDT001024892.1	PDS000027448.134	SAMN19117566	environmental/other	cd_8_group_15688	cd_4_group_15250	cd_2_group_23846
PDT001067529.1	PDS000027448.134	SAMN19672995	environmental/other	cd_8_group_15688	cd_4_group_15250	cd_2_group_23846
PDT001092441.1	PDS000027448.134	SAMN20299501	environmental/other	cd_8_group_15688	cd_4_group_15250	cd_2_group_23846
PDT002157402.1	PDS000027448.134	SAMN41250281	clinical	cd_8_group_15688	cd_4_group_15250	cd_2_group_23846
PDT000643728.1	PDS000027448.134	SAMN13541483	environmental/other	cd_8_group_15688	cd_4_group_15250	cd_2_group_27392
PDT000660590.1	PDS000027448.134	SAMN13836516	environmental/other	cd_8_group_15688	cd_4_group_15250	cd_2_group_27392
PDT000706242.1	PDS000027448.134	SAMN14308682	environmental/other	cd_8_group_15688	cd_4_group_15250	cd_2_group_29314
PDT000724371.1	PDS000027448.134	SAMN14645668	environmental/other	cd_8_group_15688	cd_4_group_15250	cd_2_group_29314
PDT000762606.1	PDS000027448.134	SAMN15000228	environmental/other	cd_8_group_15688	cd_4_group_15250	cd_2_group_29314
PDT000762700.1	PDS000027448.134	SAMN15187444	environmental/other	cd_8_group_15688	cd_4_group_15250	cd_2_group_29314
PDT000836934.1	PDS000027448.134	SAMN16171048	environmental/other	cd_8_group_15688	cd_4_group_15250	cd_2_group_29314
PDT002036892.1	PDS000027448.134	SAMN38982197	environmental/other	cd_8_group_15688	cd_4_group_15250	cd_2_group_29314
PDT002064674.1	PDS000027448.134	SAMN39623741	environmental/other	cd_8_group_15688	cd_4_group_15250	cd_2_group_29314
PDT000781105.1	PDS000027448.134	SAMN15428839	environmental/other	cd_8_group_15688	cd_4_group_15250	cd_2_group_31103
PDT001162458.1	PDS000027448.134	SAMN22590107	clinical	cd_8_group_15688	cd_4_group_15250	cd_2_group_31103
PDT001167289.1	PDS000027448.134	SAMN22835094	clinical	cd_8_group_15688	cd_4_group_15250	cd_2_group_31103
PDT000931318.1	PDS000027448.134	SAMN17285250	environmental/other	cd_8_group_15688	cd_4_group_15250	cd_2_group_35629
PDT001380127.1	PDS000027448.134	SAMN30196997	environmental/other	cd_8_group_15688	cd_4_group_15250	cd_2_group_35629
PDT001021771.1	PDS000027448.134	SAMN19026543	clinical	cd_8_group_15688	cd_4_group_15250	cd_2_group_37592
PDT001207961.1	PDS000027448.134	SAMN24253035	clinical	cd_8_group_15688	cd_4_group_15250	cd_2_group_37592
PDT001043698.1	PDS000027448.134	SAMN19288041	environmental/other	cd_8_group_15688	cd_4_group_15250	cd_2_group_37827
PDT001157694.3	PDS000027448.134	SAMN22425045	clinical	cd_8_group_15688	cd_4_group_15250	cd_2_group_37827
PDT001185493.1	PDS000027448.134	SAMN23451839	environmental/other	cd_8_group_15688	cd_4_group_15250	cd_2_group_37827
PDT001234675.1	PDS000027448.134	SAMN25512541	environmental/other	cd_8_group_15688	cd_4_group_15250	cd_2_group_37827
PDT001353084.1	PDS000027448.134	SAMN29511407	environmental/other	cd_8_group_15688	cd_4_group_15250	cd_2_group_37827
PDT001371265.1	PDS000027448.134	SAMN29983853	environmental/other	cd_8_group_15688	cd_4_group_15250	cd_2_group_37827
PDT001376458.1	PDS000027448.134	SAMN30077551	environmental/other	cd_8_group_15688	cd_4_group_15250	cd_2_group_37827
PDT001383653.1	PDS000027448.134	SAMN30242867	clinical	cd_8_group_15688	cd_4_group_15250	cd_2_group_37827
PDT001397563.1	PDS000027448.134	SAMN30487453	environmental/other	cd_8_group_15688	cd_4_group_15250	cd_2_group_37827
PDT001486853.1	PDS000027448.134	SAMN31747474	environmental/other	cd_8_group_15688	cd_4_group_15250	cd_2_group_37827
PDT001487866.1	PDS000027448.134	SAMN31760469	environmental/other	cd_8_group_15688	cd_4_group_15250	cd_2_group_37827
PDT001717129.1	PDS000027448.134	SAMN34510989	clinical	cd_8_group_15688	cd_4_group_15250	cd_2_group_37827
PDT001096420.1	PDS000027448.134	SAMN20400590	environmental/other	cd_8_group_15688	cd_4_group_15250	cd_2_group_38997
PDT001118257.1	PDS000027448.134	SAMN21027374	environmental/other	cd_8_group_15688	cd_4_group_15250	cd_2_group_38997
PDT001131469.1	PDS000027448.134	SAMN21465269	clinical	cd_8_group_15688	cd_4_group_15250	cd_2_group_38997
PDT001103578.1	PDS000027448.134	SAMN20604043	environmental/other	cd_8_group_15688	cd_4_group_15250	cd_2_group_39298
PDT001262432.1	PDS000027448.134	SAMN26526731	clinical	cd_8_group_15688	cd_4_group_15250	cd_2_group_39298
PDT001582413.1	PDS000027448.134	SAMN32802229	environmental/other	cd_8_group_15688	cd_4_group_53807	-
PDT001597054.1	PDS000027448.134	SAMN32960881	environmental/other	cd_8_group_15688	cd_4_group_53807	-
PDT001823737.1	PDS000027448.134	SAMN36673278	environmental/other	cd_8_group_15688	cd_4_group_56933	-
PDT001869006.1	PDS000027448.134	SAMN37196984	environmental/other	cd_8_group_15688	cd_4_group_56933	-
PDT002424961.1	PDS000027448.134	SAMN44368140	environmental/other	cd_8_group_15688	cd_4_group_56933	-
PDT000293844.2	PDS000026984.7	SAMN08668367	environmental/other	cd_8_group_15689	cd_4_group_15251	cd_2_group_13696
PDT000334386.1	PDS000026984.7	SAMN09474695	clinical	cd_8_group_15689	cd_4_group_15251	cd_2_group_13696
PDT000380800.1	PDS000026984.7	SAMN10088659	clinical	cd_8_group_15689	cd_4_group_15251	cd_2_group_13696
PDT000387852.1	PDS000026984.7	SAMN10170661	clinical	cd_8_group_15689	cd_4_group_15251	cd_2_group_13696
PDT000033850.4	PDS000032550.75	SAMN02698382	environmental/other	cd_8_group_1569	cd_4_group_1521	-
PDT000285017.2	PDS000032550.75	SAMN02847596	environmental/other	cd_8_group_1569	cd_4_group_1521	-
PDT000293846.2	PDS000004040.78	SAMN08668413	environmental/other	cd_8_group_15690	-	-
PDT000639701.1	PDS000004040.78	SAMN13474614	environmental/other	cd_8_group_15690	-	-
PDT000293857.2	PDS000030061.2	SAMN08663330	environmental/other	cd_8_group_15691	cd_4_group_15252	cd_2_group_13697
PDT000294250.2	PDS000030061.2	SAMN08663274	environmental/other	cd_8_group_15691	cd_4_group_15252	cd_2_group_13697
PDT000296404.2	PDS000030061.2	SAMN08772798	environmental/other	cd_8_group_15691	cd_4_group_15252	cd_2_group_13697
PDT000298496.3	PDS000030061.2	SAMN08795393	environmental/other	cd_8_group_15691	cd_4_group_15252	cd_2_group_13697
PDT000302619.2	PDS000030061.2	SAMN08832514	environmental/other	cd_8_group_15691	cd_4_group_15252	cd_2_group_13697
PDT000302622.2	PDS000030061.2	SAMN08832515	environmental/other	cd_8_group_15691	cd_4_group_15252	cd_2_group_13697
PDT000294235.2	PDS000028584.24	SAMN08663354	environmental/other	cd_8_group_15692	cd_4_group_15253	-
PDT000294258.2	PDS000028584.24	SAMN08663333	environmental/other	cd_8_group_15692	cd_4_group_15253	-
PDT001476717.1	PDS000028584.24	SAMN31611006	clinical	cd_8_group_15692	cd_4_group_15253	-
PDT000294239.2	PDS000032516.161	SAMN08663351	environmental/other	cd_8_group_15693	cd_4_group_15254	cd_2_group_13698
PDT000294272.2	PDS000032516.161	SAMN08663370	environmental/other	cd_8_group_15693	cd_4_group_15254	cd_2_group_13698
PDT000294241.2	PDS000027746.1	SAMN08663271	environmental/other	cd_8_group_15694	cd_4_group_15255	cd_2_group_13699
PDT000296418.2	PDS000027746.1	SAMN08772813	environmental/other	cd_8_group_15694	cd_4_group_15255	cd_2_group_13699
PDT000294242.2	PDS000216718.134	SAMN08663350	environmental/other	cd_8_group_15695	cd_4_group_15256	cd_2_group_13700
PDT000294246.2	PDS000216718.134	SAMN08663347	environmental/other	cd_8_group_15695	cd_4_group_15256	cd_2_group_13700
PDT000294266.2	PDS000216718.134	SAMN08663360	environmental/other	cd_8_group_15695	cd_4_group_15256	cd_2_group_13700
PDT000294280.2	PDS000216718.134	SAMN08663318	environmental/other	cd_8_group_15695	cd_4_group_15256	cd_2_group_13700
PDT000294281.2	PDS000216718.134	SAMN08663321	environmental/other	cd_8_group_15695	cd_4_group_15256	cd_2_group_13700
PDT000294245.2	PDS000027572.1	SAMN08663281	environmental/other	cd_8_group_15696	-	-
PDT000294248.2	PDS000027572.1	SAMN08663277	environmental/other	cd_8_group_15696	cd_4_group_15257	cd_2_group_13701
PDT000302633.2	PDS000027572.1	SAMN08832518	environmental/other	cd_8_group_15696	cd_4_group_15257	cd_2_group_13701
PDT000302644.2	PDS000027572.1	SAMN08832521	environmental/other	cd_8_group_15696	cd_4_group_15257	cd_2_group_13701
PDT000294249.2	PDS000004397.425	SAMN08688124	clinical	cd_8_group_15697	-	-
PDT002281113.1	PDS000004397.425	SAMN43006379	clinical	cd_8_group_15697	-	-
PDT000294251.2	PDS000027575.2	SAMN08663275	environmental/other	cd_8_group_15698	cd_4_group_15258	cd_2_group_13702
PDT000296416.2	PDS000027575.2	SAMN08772812	environmental/other	cd_8_group_15698	cd_4_group_15258	cd_2_group_13702
PDT000298512.2	PDS000027575.2	SAMN08795397	environmental/other	cd_8_group_15698	cd_4_group_15258	cd_2_group_13702
PDT000302621.2	PDS000027575.2	SAMN08832512	environmental/other	cd_8_group_15698	cd_4_group_15258	cd_2_group_13702
PDT000562765.1	PDS000027575.2	SAMN08833157	environmental/other	cd_8_group_15698	cd_4_group_15258	cd_2_group_13702
PDT000294252.2	PDS000027055.3	SAMN08663280	environmental/other	cd_8_group_15699	cd_4_group_15259	cd_2_group_13703
PDT000294263.2	PDS000027055.3	SAMN08663345	environmental/other	cd_8_group_15699	cd_4_group_15259	cd_2_group_13703
PDT000297748.2	PDS000027055.3	SAMN08784593	environmental/other	cd_8_group_15699	cd_4_group_15259	cd_2_group_13703
PDT000302645.2	PDS000027055.3	SAMN08832520	environmental/other	cd_8_group_15699	cd_4_group_15259	cd_2_group_13703
PDT000562761.1	PDS000027055.3	SAMN08833175	environmental/other	cd_8_group_15699	cd_4_group_15259	cd_2_group_13703
PDT000001166.2	PDS000027349.1	SAMN01924612	environmental/other	cd_8_group_157	cd_4_group_137	cd_2_group_122
PDT000001172.2	PDS000027349.1	SAMN01924615	environmental/other	cd_8_group_157	cd_4_group_137	cd_2_group_122
PDT000173465.4	PDS000030981.195	SAMN02847685	environmental/other	cd_8_group_1570	cd_4_group_1522	-
PDT000033854.2	PDS000030981.195	SAMN02698387	environmental/other	cd_8_group_1570	cd_4_group_1522	cd_2_group_1384
PDT000173461.4	PDS000030981.195	SAMN02847681	environmental/other	cd_8_group_1570	cd_4_group_1522	cd_2_group_1384
PDT000173462.4	PDS000030981.195	SAMN02847682	environmental/other	cd_8_group_1570	cd_4_group_1522	cd_2_group_1384
PDT000173463.4	PDS000030981.195	SAMN02847683	environmental/other	cd_8_group_1570	cd_4_group_1522	cd_2_group_1384
PDT001064518.1	PDS000030981.195	SAMN02847684	environmental/other	cd_8_group_1570	cd_4_group_1522	cd_2_group_1384
PDT000069150.3	PDS000030981.195	SAMN02844803	environmental/other	cd_8_group_1570	cd_4_group_4536	-
PDT000149574.2	PDS000030981.195	SAMN02846803	environmental/other	cd_8_group_1570	cd_4_group_4536	-
PDT000294253.2	PDS000027574.2	SAMN08663356	environmental/other	cd_8_group_15700	cd_4_group_15260	cd_2_group_13704
PDT000294254.2	PDS000027574.2	SAMN08663278	environmental/other	cd_8_group_15700	cd_4_group_15260	cd_2_group_13704
PDT000294274.2	PDS000027574.2	SAMN08663367	environmental/other	cd_8_group_15700	cd_4_group_15260	cd_2_group_13704
PDT000294276.2	PDS000027574.2	SAMN08663341	environmental/other	cd_8_group_15700	cd_4_group_15260	cd_2_group_13704
PDT000296405.2	PDS000027574.2	SAMN08772797	environmental/other	cd_8_group_15700	cd_4_group_15260	cd_2_group_13704
PDT000296412.2	PDS000027574.2	SAMN08772796	environmental/other	cd_8_group_15700	cd_4_group_15260	cd_2_group_13704
PDT000297789.2	PDS000027574.2	SAMN08724271	environmental/other	cd_8_group_15700	cd_4_group_15260	cd_2_group_13704
PDT000298494.2	PDS000027574.2	SAMN08795391	environmental/other	cd_8_group_15700	cd_4_group_15260	cd_2_group_13704
PDT000302616.2	PDS000027574.2	SAMN08832513	environmental/other	cd_8_group_15700	cd_4_group_15260	cd_2_group_13704
PDT000302618.2	PDS000027574.2	SAMN08832511	environmental/other	cd_8_group_15700	cd_4_group_15260	cd_2_group_13704
PDT000302620.2	PDS000027574.2	SAMN08832516	environmental/other	cd_8_group_15700	cd_4_group_15260	cd_2_group_13704
PDT000314419.2	PDS000027574.2	SAMN09211127	clinical	cd_8_group_15700	cd_4_group_15260	cd_2_group_13704
PDT000364319.1	PDS000027574.2	SAMN09848206	clinical	cd_8_group_15700	cd_4_group_15260	cd_2_group_13704
PDT000294264.2	PDS000027707.9	SAMN08663340	environmental/other	cd_8_group_15701	cd_4_group_15261	cd_2_group_13706
PDT000296408.2	PDS000027707.9	SAMN08772795	environmental/other	cd_8_group_15701	cd_4_group_15261	cd_2_group_13706
PDT000294270.2	PDS000027002.67	SAMN08663348	environmental/other	cd_8_group_15702	cd_4_group_15262	cd_2_group_13707
PDT000295564.2	PDS000027002.67	SAMN08731617	clinical	cd_8_group_15702	cd_4_group_15262	cd_2_group_13707
PDT000322322.1	PDS000027002.67	SAMN09294237	clinical	cd_8_group_15702	cd_4_group_15262	cd_2_group_13707
PDT000294273.2	PDS000055565.2	SAMN08663337	environmental/other	cd_8_group_15703	cd_4_group_15263	cd_2_group_13708
PDT000660698.1	PDS000055565.2	SAMN13839664	clinical	cd_8_group_15703	cd_4_group_15263	cd_2_group_13708
PDT000294354.2	PDS000030278.1	SAMN08706634	clinical	cd_8_group_15704	cd_4_group_15264	cd_2_group_13709
PDT000306848.2	PDS000030278.1	SAMN08942869	clinical	cd_8_group_15704	cd_4_group_15264	cd_2_group_13709
PDT000294457.2	PDS000027787.3	SAMN08663316	environmental/other	cd_8_group_15705	cd_4_group_15265	cd_2_group_13711
PDT000294461.2	PDS000027787.3	SAMN08663324	environmental/other	cd_8_group_15705	cd_4_group_15265	cd_2_group_13711
PDT000294467.2	PDS000028917.30	SAMN08709343	clinical	cd_8_group_15706	-	-
PDT000297118.2	PDS000028917.30	SAMN08774309	clinical	cd_8_group_15706	-	-
PDT000294468.2	PDS000144856.73	SAMN08709342	clinical	cd_8_group_15707	-	-
PDT000417017.1	PDS000144856.73	SAMN10589429	environmental/other	cd_8_group_15707	-	-
PDT000691401.1	PDS000144856.73	SAMN14233001	clinical	cd_8_group_15707	-	-
PDT000938977.1	PDS000144856.73	SAMN17391760	clinical	cd_8_group_15707	-	-
PDT000380657.1	PDS000027530.3	SAMN10088492	clinical	cd_8_group_15708	-	-
PDT000294473.2	PDS000027530.3	SAMN08709337	clinical	cd_8_group_15708	cd_4_group_15266	-
PDT000305384.2	PDS000027530.3	SAMN08916497	clinical	cd_8_group_15708	cd_4_group_15266	-
PDT000774508.1	PDS000027530.3	SAMN15410797	environmental/other	cd_8_group_15708	cd_4_group_15266	-
PDT002882228.1	PDS000042369.158	SAMN50606181	clinical	cd_8_group_15709	-	-
PDT000294474.2	PDS000042369.158	SAMN08709345	clinical	cd_8_group_15709	cd_4_group_15267	-
PDT002529983.1	PDS000042369.158	SAMN45676565	clinical	cd_8_group_15709	cd_4_group_15267	-
PDT000033855.3	PDS000214890.109	SAMN02699485	environmental/other	cd_8_group_1571	cd_4_group_1523	cd_2_group_1385
PDT000033958.3	PDS000214890.109	SAMN02699502	environmental/other	cd_8_group_1571	cd_4_group_1523	cd_2_group_1385
PDT000294476.2	PDS000027742.1	SAMN08663332	environmental/other	cd_8_group_15710	cd_4_group_15268	cd_2_group_13713
PDT000294478.2	PDS000027742.1	SAMN08663317	environmental/other	cd_8_group_15710	cd_4_group_15268	cd_2_group_13713
PDT000294483.3	PDS000033105.1	SAMN02847673	environmental/other	cd_8_group_15711	cd_4_group_15270	cd_2_group_13715
PDT000294484.3	PDS000033105.1	SAMN02847674	environmental/other	cd_8_group_15711	cd_4_group_15270	cd_2_group_13715
PDT000294485.3	PDS000033105.1	SAMN02847675	environmental/other	cd_8_group_15711	cd_4_group_15270	cd_2_group_13715
PDT000294488.3	PDS000016743.10	SAMN02847780	environmental/other	cd_8_group_15712	cd_4_group_15271	cd_2_group_13716
PDT000310425.4	PDS000016743.10	SAMN02847781	environmental/other	cd_8_group_15712	cd_4_group_15271	cd_2_group_13716
PDT000294537.2	PDS000027733.3	SAMN08714148	environmental/other	cd_8_group_15713	-	-
PDT000300769.2	PDS000027733.3	SAMN08816098	environmental/other	cd_8_group_15713	-	-
PDT000469137.1	PDS000006148.60	SAMN10997756	clinical	cd_8_group_15714	-	-
PDT000294606.2	PDS000006148.60	SAMN08716744	clinical	cd_8_group_15714	cd_4_group_15274	-
PDT000489484.1	PDS000006148.60	SAMN11404271	clinical	cd_8_group_15714	cd_4_group_15274	-
PDT000510144.1	PDS000006148.60	SAMN11893824	clinical	cd_8_group_15714	cd_4_group_15274	-
PDT001226813.1	PDS000028192.1216	SAMN25087752	clinical	cd_8_group_15715	-	-
PDT001697072.1	PDS000028192.1216	SAMN34310378	environmental/other	cd_8_group_15715	-	-
PDT002163037.1	PDS000028192.1216	SAMN41291450	clinical	cd_8_group_15715	cd_4_group_15275	-
PDT002163041.1	PDS000028192.1216	SAMN41291446	clinical	cd_8_group_15715	cd_4_group_15275	-
PDT002163108.1	PDS000028192.1216	SAMN41291483	clinical	cd_8_group_15715	cd_4_group_15275	-
PDT000294648.2	PDS000028192.1216	SAMN08719240	environmental/other	cd_8_group_15715	cd_4_group_15275	cd_2_group_13722
PDT000330224.1	PDS000028192.1216	SAMN09430503	clinical	cd_8_group_15715	cd_4_group_15275	cd_2_group_13722
PDT000355991.1	PDS000028192.1216	SAMN09744834	clinical	cd_8_group_15715	cd_4_group_15275	cd_2_group_13722
PDT001150116.1	PDS000028192.1216	SAMN19642050	clinical	cd_8_group_15715	cd_4_group_15275	cd_2_group_13722
PDT001315672.1	PDS000028192.1216	SAMN28552972	clinical	cd_8_group_15715	cd_4_group_15275	cd_2_group_13722
PDT001728260.1	PDS000028192.1216	SAMN35015554	clinical	cd_8_group_15715	cd_4_group_15275	cd_2_group_13722
PDT000604420.1	PDS000028192.1216	SAMN13012757	clinical	cd_8_group_15715	cd_4_group_15275	cd_2_group_26119
PDT000620722.1	PDS000028192.1216	SAMN13162496	clinical	cd_8_group_15715	cd_4_group_15275	cd_2_group_26119
PDT000294660.2	PDS000029437.260	SAMN08719237	environmental/other	cd_8_group_15716	-	-
PDT000333083.1	PDS000029437.260	SAMN09243116	environmental/other	cd_8_group_15716	cd_4_group_17921	cd_2_group_16342
PDT000385747.1	PDS000029437.260	SAMN10132989	environmental/other	cd_8_group_15716	cd_4_group_17921	cd_2_group_16342
PDT000329040.1	PDS000020716.8	SAMN08930764	clinical	cd_8_group_15717	-	-
PDT000328658.1	PDS000020716.8	SAMN08930768	clinical	cd_8_group_15717	cd_4_group_15277	-
PDT000337145.1	PDS000020716.8	SAMN09489336	environmental/other	cd_8_group_15717	cd_4_group_15277	-
PDT000294678.2	PDS000020716.8	SAMN08719246	environmental/other	cd_8_group_15717	cd_4_group_15277	cd_2_group_13723
PDT000323460.1	PDS000020716.8	SAMN09305238	clinical	cd_8_group_15717	cd_4_group_15277	cd_2_group_13723
PDT000329039.1	PDS000020716.8	SAMN09074519	clinical	cd_8_group_15717	cd_4_group_15277	cd_2_group_13723
PDT001004751.1	PDS000020716.8	SAMN18675423	clinical	cd_8_group_15717	cd_4_group_15277	cd_2_group_13723
PDT001877988.1	PDS000020716.8	SAMN37326786	clinical	cd_8_group_15717	cd_4_group_15277	cd_2_group_13723
PDT001877990.1	PDS000020716.8	SAMN37326787	clinical	cd_8_group_15717	cd_4_group_15277	cd_2_group_13723
PDT000409372.1	PDS000020716.8	SAMN10450698	clinical	cd_8_group_15717	cd_4_group_15277	cd_2_group_19785
PDT000412651.1	PDS000020716.8	SAMN10503028	clinical	cd_8_group_15717	cd_4_group_15277	cd_2_group_19785
PDT000294714.2	PDS000029459.130	SAMN08719160	environmental/other	cd_8_group_15718	-	-
PDT000294831.2	PDS000029459.130	SAMN08723990	environmental/other	cd_8_group_15718	-	-
PDT000314468.2	PDS000029459.130	SAMN09211311	environmental/other	cd_8_group_15718	-	-
PDT000336056.1	PDS000029459.130	SAMN09479030	environmental/other	cd_8_group_15718	-	-
PDT000591324.1	PDS000029459.130	SAMN12818426	environmental/other	cd_8_group_15718	-	-
PDT000727452.1	PDS000029459.130	SAMN14738154	environmental/other	cd_8_group_15718	-	-
PDT000294742.1	PDS000032370.16	SAMN06339604	clinical	cd_8_group_15719	cd_4_group_15280	-
PDT001303757.1	PDS000032370.16	SAMN22613147	clinical	cd_8_group_15719	cd_4_group_15280	-
PDT000033856.3	PDS000026824.7	SAMN02699486	environmental/other	cd_8_group_1572	-	-
PDT000036270.3	PDS000026824.7	SAMN02699547	environmental/other	cd_8_group_1572	-	-
PDT000294749.1	PDS000093801.8	SAMN06339611	clinical	cd_8_group_15720	cd_4_group_15281	-
PDT001303756.1	PDS000093801.8	SAMN22613148	clinical	cd_8_group_15720	cd_4_group_15281	-
PDT000294751.1	PDS000032226.14	SAMN06339609	clinical	cd_8_group_15721	cd_4_group_15282	cd_2_group_13725
PDT001996235.1	PDS000032226.14	SAMN16261399	NULL	cd_8_group_15721	cd_4_group_15282	cd_2_group_13725
PDT002467839.1	PDS000032226.14	SAMN16622239	NULL	cd_8_group_15721	cd_4_group_15282	cd_2_group_13725
PDT000294753.1	PDS000032237.1	SAMN06339616	clinical	cd_8_group_15722	cd_4_group_15283	cd_2_group_13726
PDT000294761.1	PDS000032237.1	SAMN06339636	clinical	cd_8_group_15722	cd_4_group_15283	cd_2_group_13726
PDT000294754.1	PDS000032370.16	SAMN06339618	clinical	cd_8_group_15723	cd_4_group_15284	-
PDT001996221.1	PDS000032370.16	SAMN16261350	NULL	cd_8_group_15723	cd_4_group_15284	cd_2_group_58126
PDT001996222.1	PDS000032370.16	SAMN16261417	NULL	cd_8_group_15723	cd_4_group_15284	cd_2_group_58126
PDT002467894.1	PDS000032370.16	SAMN16622264	NULL	cd_8_group_15723	cd_4_group_15284	cd_2_group_58126
PDT002467895.1	PDS000032370.16	SAMN16622261	NULL	cd_8_group_15723	cd_4_group_15284	cd_2_group_58126
PDT002153250.1	PDS000032370.16	SAMN40636273	environmental/other	cd_8_group_15724	-	-
PDT000294764.1	PDS000032370.16	SAMN06339639	clinical	cd_8_group_15724	cd_4_group_15285	cd_2_group_13727
PDT000294765.1	PDS000032370.16	SAMN06339640	clinical	cd_8_group_15724	cd_4_group_15285	cd_2_group_13727
PDT000294767.1	PDS000019237.2	SAMN06339644	clinical	cd_8_group_15725	cd_4_group_15286	-
PDT000294768.1	PDS000019237.2	SAMN06339645	clinical	cd_8_group_15725	cd_4_group_15286	-
PDT000294774.1	PDS000032370.16	SAMN06339631	clinical	cd_8_group_15726	-	-
PDT001996234.1	PDS000032370.16	SAMN16261400	NULL	cd_8_group_15726	cd_4_group_59914	cd_2_group_58135
PDT002467835.1	PDS000032370.16	SAMN16622243	NULL	cd_8_group_15726	cd_4_group_59914	cd_2_group_58135
PDT000294812.2	PDS000028280.4	SAMN08723981	clinical	cd_8_group_15727	cd_4_group_15287	-
PDT000294811.2	PDS000028280.4	SAMN08723982	clinical	cd_8_group_15727	cd_4_group_15287	cd_2_group_13728
PDT000294813.2	PDS000028280.4	SAMN08723983	clinical	cd_8_group_15727	cd_4_group_15287	cd_2_group_13728
PDT000294816.2	PDS000029747.8	SAMN08556611	environmental/other	cd_8_group_15728	cd_4_group_15288	cd_2_group_13729
PDT000294818.2	PDS000029747.8	SAMN08556612	environmental/other	cd_8_group_15728	cd_4_group_15288	cd_2_group_13729
PDT000297287.2	PDS000029747.8	SAMN08774627	clinical	cd_8_group_15728	cd_4_group_15288	cd_2_group_13729
PDT000297289.2	PDS000029747.8	SAMN08774608	clinical	cd_8_group_15728	cd_4_group_15288	cd_2_group_13729
PDT000297295.2	PDS000029747.8	SAMN08774610	clinical	cd_8_group_15728	cd_4_group_15288	cd_2_group_13729
PDT000318501.1	PDS000029747.8	SAMN08556614	environmental/other	cd_8_group_15728	cd_4_group_15288	cd_2_group_13729
PDT000319471.1	PDS000029747.8	SAMN09260896	clinical	cd_8_group_15728	cd_4_group_15288	cd_2_group_13729
PDT000329969.1	PDS000029747.8	SAMN09429137	clinical	cd_8_group_15728	cd_4_group_15288	cd_2_group_13729
PDT000976775.1	PDS000083226.1033	SAMN18072400	clinical	cd_8_group_15729	cd_4_group_15290	-
PDT000294830.2	PDS000083226.1033	SAMN08723985	environmental/other	cd_8_group_15729	cd_4_group_15290	cd_2_group_13731
PDT000300446.2	PDS000083226.1033	SAMN08804842	clinical	cd_8_group_15729	cd_4_group_15290	cd_2_group_13731
PDT000499285.1	PDS000083226.1033	SAMN11586884	clinical	cd_8_group_15729	cd_4_group_24713	cd_2_group_22848
PDT000499781.1	PDS000083226.1033	SAMN11618986	clinical	cd_8_group_15729	cd_4_group_24713	cd_2_group_22848
PDT000034306.3	PDS000144856.73	SAMN02699523	environmental/other	cd_8_group_1573	-	-
PDT000033859.3	PDS000144856.73	SAMN02699493	environmental/other	cd_8_group_1573	cd_4_group_1524	-
PDT000042390.3	PDS000144856.73	SAMN02699761	environmental/other	cd_8_group_1573	cd_4_group_1524	-
PDT000294838.2	PDS000210843.32	SAMN08723998	environmental/other	cd_8_group_15730	cd_4_group_15291	cd_2_group_13734
PDT000409011.1	PDS000210843.32	SAMN10393218	environmental/other	cd_8_group_15730	cd_4_group_15291	cd_2_group_13734
PDT000294841.2	PDS000239639.11	SAMN08723999	environmental/other	cd_8_group_15731	cd_4_group_15293	-
PDT000365495.1	PDS000239639.11	SAMN09862979	environmental/other	cd_8_group_15731	cd_4_group_15293	-
PDT000306695.2	PDS000031814.230	SAMN08923996	environmental/other	cd_8_group_15732	-	-
PDT000659718.1	PDS000031814.230	SAMN13828688	environmental/other	cd_8_group_15732	-	-
PDT000489266.1	PDS000031814.230	SAMN11402465	environmental/other	cd_8_group_15732	cd_4_group_15294	-
PDT000294846.2	PDS000031814.230	SAMN08724003	environmental/other	cd_8_group_15732	cd_4_group_15294	cd_2_group_13737
PDT000303152.2	PDS000031814.230	SAMN08851625	environmental/other	cd_8_group_15732	cd_4_group_15294	cd_2_group_13737
PDT000330333.1	PDS000031814.230	SAMN09430691	clinical	cd_8_group_15732	cd_4_group_15294	cd_2_group_13737
PDT000602093.1	PDS000031814.230	SAMN12930385	environmental/other	cd_8_group_15732	cd_4_group_15294	cd_2_group_13737
PDT000856810.1	PDS000027494.10	SAMN16388451	clinical	cd_8_group_15733	-	-
PDT000294851.2	PDS000027494.10	SAMN08724015	environmental/other	cd_8_group_15733	cd_4_group_15295	-
PDT000307317.2	PDS000027494.10	SAMN08955953	clinical	cd_8_group_15733	cd_4_group_15295	-
PDT000415578.1	PDS000027494.10	SAMN10538103	clinical	cd_8_group_15733	cd_4_group_21788	-
PDT000604916.2	PDS000027494.10	SAMN13020319	environmental/other	cd_8_group_15733	cd_4_group_21788	-
PDT000294855.2	PDS000112666.238	SAMN08724016	environmental/other	cd_8_group_15734	-	-
PDT000299720.2	PDS000112666.238	SAMN08799035	environmental/other	cd_8_group_15734	-	-
PDT000324260.1	PDS000112666.238	SAMN09372565	environmental/other	cd_8_group_15734	-	-
PDT000360869.1	PDS000112666.238	SAMN09788656	environmental/other	cd_8_group_15734	-	-
PDT000294859.2	PDS000217830.37	SAMN08724014	environmental/other	cd_8_group_15735	-	-
PDT000517502.1	PDS000217830.37	SAMN11942497	environmental/other	cd_8_group_15735	-	-
PDT000294871.2	PDS000029303.68	SAMN08640396	environmental/other	cd_8_group_15736	-	-
PDT000304895.2	PDS000029303.68	SAMN08719763	environmental/other	cd_8_group_15736	-	-
PDT000295679.1	PDS000019260.1	SAMN08195674	clinical	cd_8_group_15737	cd_4_group_15297	-
PDT000295688.1	PDS000019260.1	SAMN08195664	clinical	cd_8_group_15737	cd_4_group_15297	-
PDT000297411.2	PDS000032545.23	SAMN08774845	clinical	cd_8_group_15738	-	-
PDT000342942.1	PDS000032545.23	SAMN09628838	clinical	cd_8_group_15738	-	-
PDT000429292.1	PDS000032545.23	SAMN10685844	clinical	cd_8_group_15738	-	-
PDT000476451.1	PDS000032545.23	SAMN11096951	clinical	cd_8_group_15738	-	-
PDT000901802.1	PDS000032545.23	SAMN16981394	clinical	cd_8_group_15738	-	-
PDT000295692.2	PDS000032545.23	SAMN08732046	clinical	cd_8_group_15738	cd_4_group_15298	-
PDT000351775.1	PDS000032545.23	SAMN09690929	clinical	cd_8_group_15738	cd_4_group_15298	-
PDT000475827.1	PDS000032545.23	SAMN11095727	clinical	cd_8_group_15738	cd_4_group_15298	-
PDT000295730.2	PDS000028852.1	SAMN08724246	environmental/other	cd_8_group_15739	cd_4_group_15303	cd_2_group_13743
PDT000295734.2	PDS000028852.1	SAMN08724297	environmental/other	cd_8_group_15739	cd_4_group_15303	cd_2_group_13743
PDT000307403.2	PDS000028852.1	SAMN08930365	environmental/other	cd_8_group_15739	cd_4_group_15303	cd_2_group_13743
PDT001242565.1	PDS000032206.5	SAMN25752614	environmental/other	cd_8_group_1574	-	-
PDT000033863.3	PDS000032206.5	SAMN02699498	environmental/other	cd_8_group_1574	cd_4_group_1525	cd_2_group_1386
PDT000199170.2	PDS000032206.5	SAMN06333686	environmental/other	cd_8_group_1574	cd_4_group_1525	cd_2_group_1386
PDT000469944.2	PDS000032206.5	SAMN11022063	environmental/other	cd_8_group_1574	cd_4_group_23817	cd_2_group_21997
PDT000950051.1	PDS000032206.5	SAMN17813970	environmental/other	cd_8_group_1574	cd_4_group_23817	cd_2_group_21997
PDT000295782.2	PDS000027657.10	SAMN08743427	clinical	cd_8_group_15740	-	-
PDT000307298.2	PDS000027657.10	SAMN08955942	clinical	cd_8_group_15740	-	-
PDT000295786.2	PDS000027648.1	SAMN08743443	clinical	cd_8_group_15741	-	-
PDT000334404.1	PDS000027648.1	SAMN09474691	clinical	cd_8_group_15741	-	-
PDT000295828.2	PDS000029636.1094	SAMN08743449	clinical	cd_8_group_15742	cd_4_group_15304	cd_2_group_13745
PDT001156397.1	PDS000029636.1094	SAMN18796869	clinical	cd_8_group_15742	cd_4_group_15304	cd_2_group_13745
PDT000295833.2	PDS000032192.313	SAMN08743474	clinical	cd_8_group_15743	-	-
PDT000891112.1	PDS000032192.313	SAMN16810018	clinical	cd_8_group_15743	-	-
PDT002050993.1	PDS000032192.313	SAMN39399779	clinical	cd_8_group_15743	-	-
PDT000295841.2	PDS000026989.62	SAMN08743482	clinical	cd_8_group_15744	-	-
PDT000365365.1	PDS000026989.62	SAMN09862699	clinical	cd_8_group_15744	-	-
PDT000418015.1	PDS000026989.62	SAMN10597662	clinical	cd_8_group_15744	-	-
PDT001095083.1	PDS000026989.62	SAMN20350366	clinical	cd_8_group_15744	-	-
PDT001427254.1	PDS000026989.62	SAMN30937151	clinical	cd_8_group_15744	-	-
PDT001791085.1	PDS000026989.62	SAMN35989209	clinical	cd_8_group_15744	-	-
PDT001849045.1	PDS000026989.62	SAMN36949287	clinical	cd_8_group_15744	-	-
PDT002391914.1	PDS000026989.62	SAMN43905886	clinical	cd_8_group_15744	-	-
PDT000616834.1	PDS000026989.62	SAMN13091788	clinical	cd_8_group_15744	cd_4_group_28545	cd_2_group_26486
PDT000617678.1	PDS000026989.62	SAMN13109414	clinical	cd_8_group_15744	cd_4_group_28545	cd_2_group_26486
PDT001412415.1	PDS000026989.62	SAMN30725647	clinical	cd_8_group_15744	cd_4_group_50647	-
PDT002898892.1	PDS000026989.62	SAMN50810408	clinical	cd_8_group_15744	cd_4_group_50647	-
PDT002316398.1	PDS000026989.62	SAMN43145486	clinical	cd_8_group_15744	cd_4_group_50647	cd_2_group_64467
PDT002316414.1	PDS000026989.62	SAMN43145472	clinical	cd_8_group_15744	cd_4_group_50647	cd_2_group_64467
PDT002328929.1	PDS000026989.62	SAMN43259598	clinical	cd_8_group_15744	cd_4_group_50647	cd_2_group_64467
PDT002361827.1	PDS000026989.62	SAMN43484732	clinical	cd_8_group_15744	cd_4_group_50647	cd_2_group_64467
PDT001965105.1	PDS000002867.1521	SAMEA7456524	NULL	cd_8_group_15745	-	-
PDT000295862.2	PDS000002867.1521	SAMN08743510	clinical	cd_8_group_15745	cd_4_group_15305	-
PDT001326387.1	PDS000002867.1521	SAMN28942168	clinical	cd_8_group_15745	cd_4_group_15305	cd_2_group_45678
PDT002311059.1	PDS000002867.1521	SAMN43053828	clinical	cd_8_group_15745	cd_4_group_15305	cd_2_group_45678
PDT002394256.1	PDS000002867.1521	SAMN43946215	clinical	cd_8_group_15745	cd_4_group_67065	cd_2_group_65924
PDT002512170.1	PDS000002867.1521	SAMN45174014	clinical	cd_8_group_15745	cd_4_group_67065	cd_2_group_65924
PDT000295863.2	PDS000001722.561	SAMN08743513	clinical	cd_8_group_15746	-	-
PDT000665097.1	PDS000001722.561	SAMN13878916	clinical	cd_8_group_15746	-	-
PDT000295882.2	PDS000014930.24	SAMN08743524	clinical	cd_8_group_15747	cd_4_group_15306	cd_2_group_13746
PDT000315157.2	PDS000014930.24	SAMN09213279	clinical	cd_8_group_15747	cd_4_group_15306	cd_2_group_13746
PDT000295889.2	PDS000216718.134	SAMN08743538	clinical	cd_8_group_15748	cd_4_group_15307	-
PDT001443393.1	PDS000216718.134	SAMN31168253	clinical	cd_8_group_15748	cd_4_group_15307	-
PDT000295900.2	PDS000237560.3	SAMN08743551	clinical	cd_8_group_15749	-	-
PDT001270802.1	PDS000237560.3	SAMN26748250	clinical	cd_8_group_15749	-	-
PDT000033877.2	PDS000047502.1	SAMN02802264	clinical	cd_8_group_1575	-	-
PDT000292567.3	PDS000047502.1	SAMN04296593	environmental/other	cd_8_group_1575	-	-
PDT000295901.2	PDS000016568.14	SAMN08712845	environmental/other	cd_8_group_15750	cd_4_group_15308	cd_2_group_13747
PDT000295924.2	PDS000016568.14	SAMN08712846	environmental/other	cd_8_group_15750	cd_4_group_15308	cd_2_group_13747
PDT000305331.2	PDS000016568.14	SAMN08916434	clinical	cd_8_group_15750	cd_4_group_15308	cd_2_group_13747
PDT000295914.2	PDS000026562.7	SAMN08743557	clinical	cd_8_group_15751	-	-
PDT000420846.1	PDS000026562.7	SAMN10616677	clinical	cd_8_group_15751	-	-
PDT000295917.2	PDS000038749.70	SAMN08743564	clinical	cd_8_group_15752	-	-
PDT000538205.1	PDS000038749.70	SAMN12211348	clinical	cd_8_group_15752	-	-
PDT000656289.1	PDS000038749.70	SAMN13763186	clinical	cd_8_group_15752	-	-
PDT000861416.1	PDS000038749.70	SAMN16432448	clinical	cd_8_group_15752	-	-
PDT001187062.1	PDS000038749.70	SAMN23491994	clinical	cd_8_group_15752	-	-
PDT002199161.1	PDS000038749.70	SAMN41778049	clinical	cd_8_group_15752	-	-
PDT002832570.1	PDS000038749.70	SAMN49917379	clinical	cd_8_group_15752	-	-
PDT000537011.1	PDS000038749.70	SAMN12182511	clinical	cd_8_group_15752	cd_4_group_25589	-
PDT000538191.1	PDS000038749.70	SAMN12211343	clinical	cd_8_group_15752	cd_4_group_25589	-
PDT000576184.1	PDS000038749.70	SAMN12660165	clinical	cd_8_group_15752	cd_4_group_25589	-
PDT000589199.1	PDS000038749.70	SAMN12796864	clinical	cd_8_group_15752	cd_4_group_25589	-
PDT001542497.1	PDS000038749.70	SAMN32354848	clinical	cd_8_group_15752	cd_4_group_25589	-
PDT000537016.1	PDS000038749.70	SAMN12182365	clinical	cd_8_group_15752	cd_4_group_25589	cd_2_group_23717
PDT000537036.1	PDS000038749.70	SAMN12184508	clinical	cd_8_group_15752	cd_4_group_25589	cd_2_group_23717
PDT000540042.1	PDS000038749.70	SAMN12232263	clinical	cd_8_group_15752	cd_4_group_25589	cd_2_group_23717
PDT000544506.1	PDS000038749.70	SAMN12283871	clinical	cd_8_group_15752	cd_4_group_25589	cd_2_group_23717
PDT000544684.1	PDS000038749.70	SAMN12285867	clinical	cd_8_group_15752	cd_4_group_25589	cd_2_group_23717
PDT000545236.1	PDS000038749.70	SAMN12291831	clinical	cd_8_group_15752	cd_4_group_25589	cd_2_group_23717
PDT000549998.1	PDS000038749.70	SAMN12374379	clinical	cd_8_group_15752	cd_4_group_25589	cd_2_group_23717
PDT000551244.1	PDS000038749.70	SAMN12410557	clinical	cd_8_group_15752	cd_4_group_25589	cd_2_group_23717
PDT000551788.1	PDS000038749.70	SAMN12415741	clinical	cd_8_group_15752	cd_4_group_25589	cd_2_group_23717
PDT000593696.1	PDS000038749.70	SAMN12840022	clinical	cd_8_group_15752	cd_4_group_25589	cd_2_group_23717
PDT000628262.1	PDS000038749.70	SAMN13285875	clinical	cd_8_group_15752	cd_4_group_25589	cd_2_group_23717
PDT000542743.1	PDS000038749.70	SAMN12264904	clinical	cd_8_group_15752	cd_4_group_25589	cd_2_group_23890
PDT000542749.1	PDS000038749.70	SAMN12264901	clinical	cd_8_group_15752	cd_4_group_25589	cd_2_group_23890
PDT000649928.1	PDS000038749.70	SAMN13676149	clinical	cd_8_group_15752	cd_4_group_25589	cd_2_group_27590
PDT000662078.1	PDS000038749.70	SAMN13852302	clinical	cd_8_group_15752	cd_4_group_25589	cd_2_group_27590
PDT001220923.1	PDS000038749.70	SAMN24847804	clinical	cd_8_group_15752	cd_4_group_25589	cd_2_group_43087
PDT001225913.1	PDS000038749.70	SAMN25076428	clinical	cd_8_group_15752	cd_4_group_25589	cd_2_group_43087
PDT001594084.1	PDS000038749.70	SAMN32939620	clinical	cd_8_group_15752	cd_4_group_25589	cd_2_group_51729
PDT001641299.1	PDS000038749.70	SAMN33426208	clinical	cd_8_group_15752	cd_4_group_25589	cd_2_group_51729
PDT000547070.1	PDS000038749.70	SAMN12335349	clinical	cd_8_group_15752	cd_4_group_25946	cd_2_group_24058
PDT000548039.1	PDS000038749.70	SAMN12349886	clinical	cd_8_group_15752	cd_4_group_25946	cd_2_group_24058
PDT000295920.2	PDS000026597.184	SAMN08724287	environmental/other	cd_8_group_15753	cd_4_group_15309	cd_2_group_13748
PDT000296014.2	PDS000026597.184	SAMN08724289	environmental/other	cd_8_group_15753	cd_4_group_15309	cd_2_group_13748
PDT000296148.2	PDS000026597.184	SAMN08724280	environmental/other	cd_8_group_15753	cd_4_group_15309	cd_2_group_13748
PDT000295935.2	PDS000044773.61	SAMN08724286	environmental/other	cd_8_group_15754	cd_4_group_15310	cd_2_group_13749
PDT000296070.2	PDS000044773.61	SAMN08724245	environmental/other	cd_8_group_15754	cd_4_group_15310	cd_2_group_13749
PDT000295946.2	PDS000015860.35	SAMN08743595	clinical	cd_8_group_15755	cd_4_group_15312	cd_2_group_13750
PDT000329984.1	PDS000015860.35	SAMN09429161	clinical	cd_8_group_15755	cd_4_group_15312	cd_2_group_13750
PDT000503509.1	PDS000015860.35	SAMN11784347	clinical	cd_8_group_15755	cd_4_group_15312	cd_2_group_13750
PDT000520265.1	PDS000015860.35	SAMN11977026	clinical	cd_8_group_15755	cd_4_group_15312	cd_2_group_13750
PDT000295957.2	PDS000239639.11	SAMN08743631	clinical	cd_8_group_15756	cd_4_group_15313	cd_2_group_13751
PDT000573187.1	PDS000239639.11	SAMN12627911	clinical	cd_8_group_15756	cd_4_group_15313	cd_2_group_13751
PDT000296027.2	PDS000027689.1	SAMN08743855	clinical	cd_8_group_15757	cd_4_group_15315	cd_2_group_13754
PDT000296742.2	PDS000027689.1	SAMN08773394	clinical	cd_8_group_15757	cd_4_group_15315	cd_2_group_13754
PDT000296030.2	PDS000027688.1	SAMN08743880	clinical	cd_8_group_15758	-	-
PDT000296773.2	PDS000027688.1	SAMN08773412	clinical	cd_8_group_15758	-	-
PDT000296037.2	PDS000027049.414	SAMN08743914	clinical	cd_8_group_15759	-	-
PDT000397369.1	PDS000027049.414	SAMN10319868	clinical	cd_8_group_15759	-	-
PDT000033879.2	PDS000026970.1233	SAMN02802267	clinical	cd_8_group_1576	-	-
PDT000587740.1	PDS000026970.1233	SAMN12773342	clinical	cd_8_group_1576	-	-
PDT000296042.2	PDS000020504.3	SAMN08743910	clinical	cd_8_group_15760	cd_4_group_15316	cd_2_group_13755
PDT000319562.1	PDS000020504.3	SAMN09260992	clinical	cd_8_group_15760	cd_4_group_15316	cd_2_group_13755
PDT000827658.1	PDS000020504.3	SAMN15962830	clinical	cd_8_group_15760	cd_4_group_15316	cd_2_group_13755
PDT000296054.2	PDS000027722.1	SAMN08724285	environmental/other	cd_8_group_15761	cd_4_group_15318	cd_2_group_13756
PDT000296122.2	PDS000027722.1	SAMN08724251	environmental/other	cd_8_group_15761	cd_4_group_15318	cd_2_group_13756
PDT000302675.2	PDS000008116.28	SAMN08832596	clinical	cd_8_group_15762	-	-
PDT000310947.2	PDS000008116.28	SAMN09011236	clinical	cd_8_group_15762	-	-
PDT000324495.1	PDS000008116.28	SAMN09374998	clinical	cd_8_group_15762	-	-
PDT000917437.1	PDS000008116.28	SAMN17117382	environmental/other	cd_8_group_15762	-	-
PDT000305624.2	PDS000008116.28	SAMN08922684	clinical	cd_8_group_15762	cd_4_group_15319	-
PDT000313256.2	PDS000008116.28	SAMN09197792	clinical	cd_8_group_15762	cd_4_group_15319	-
PDT000316421.1	PDS000008116.28	SAMN09223441	clinical	cd_8_group_15762	cd_4_group_15319	-
PDT000379324.1	PDS000008116.28	SAMN10079099	clinical	cd_8_group_15762	cd_4_group_15319	-
PDT000394430.1	PDS000008116.28	SAMN10276434	clinical	cd_8_group_15762	cd_4_group_15319	-
PDT000296077.4	PDS000008116.28	SAMN08737119	environmental/other	cd_8_group_15762	cd_4_group_15319	cd_2_group_13758
PDT000296124.2	PDS000008116.28	SAMN08737166	environmental/other	cd_8_group_15762	cd_4_group_15319	cd_2_group_13758
PDT000296125.2	PDS000008116.28	SAMN08737165	environmental/other	cd_8_group_15762	cd_4_group_15319	cd_2_group_13758
PDT000296598.2	PDS000008116.28	SAMN08773136	clinical	cd_8_group_15762	cd_4_group_15319	cd_2_group_13758
PDT000303493.2	PDS000008116.28	SAMN08868569	clinical	cd_8_group_15762	cd_4_group_15319	cd_2_group_13758
PDT000306898.2	PDS000008116.28	SAMN08943079	clinical	cd_8_group_15762	cd_4_group_15319	cd_2_group_13758
PDT000311024.2	PDS000008116.28	SAMN09011632	clinical	cd_8_group_15762	cd_4_group_15319	cd_2_group_13758
PDT000312850.2	PDS000008116.28	SAMN09101043	clinical	cd_8_group_15762	cd_4_group_15319	cd_2_group_13758
PDT000313162.2	PDS000008116.28	SAMN09101136	clinical	cd_8_group_15762	cd_4_group_15319	cd_2_group_13758
PDT000315251.2	PDS000008116.28	SAMN09213374	clinical	cd_8_group_15762	cd_4_group_15319	cd_2_group_13758
PDT000329140.1	PDS000008116.28	SAMN09405304	clinical	cd_8_group_15762	cd_4_group_15319	cd_2_group_13758
PDT000338876.1	PDS000008116.28	SAMN09519697	clinical	cd_8_group_15762	cd_4_group_15319	cd_2_group_13758
PDT000373116.1	PDS000008116.28	SAMN09990414	clinical	cd_8_group_15762	cd_4_group_15319	cd_2_group_13758
PDT000482104.1	PDS000008116.28	SAMN11249358	clinical	cd_8_group_15762	cd_4_group_15319	cd_2_group_13758
PDT000296079.2	PDS000026986.5	SAMN08737118	environmental/other	cd_8_group_15763	cd_4_group_15320	cd_2_group_13759
PDT000296864.2	PDS000026986.5	SAMN08773496	clinical	cd_8_group_15763	cd_4_group_15320	cd_2_group_13759
PDT000303706.2	PDS000026986.5	SAMN08816057	environmental/other	cd_8_group_15763	cd_4_group_15320	cd_2_group_13759
PDT000303721.2	PDS000026986.5	SAMN08816050	environmental/other	cd_8_group_15763	cd_4_group_15320	cd_2_group_13759
PDT000303728.2	PDS000026986.5	SAMN08816048	environmental/other	cd_8_group_15763	cd_4_group_15320	cd_2_group_13759
PDT000304720.2	PDS000026986.5	SAMN08816055	environmental/other	cd_8_group_15763	cd_4_group_15320	cd_2_group_13759
PDT000342291.1	PDS000026986.5	SAMN09622949	clinical	cd_8_group_15763	cd_4_group_15320	cd_2_group_13759
PDT000375296.1	PDS000026986.5	SAMN10037280	clinical	cd_8_group_15763	cd_4_group_15320	cd_2_group_13759
PDT000296081.2	PDS000027718.2	SAMN08737116	environmental/other	cd_8_group_15764	cd_4_group_15321	cd_2_group_13760
PDT001173689.1	PDS000027718.2	SAMN08737117	environmental/other	cd_8_group_15764	cd_4_group_15321	cd_2_group_13760
PDT000296082.2	PDS000020315.4	SAMN08737115	environmental/other	cd_8_group_15765	cd_4_group_15322	cd_2_group_13761
PDT000318438.1	PDS000020315.4	SAMN09237853	clinical	cd_8_group_15765	cd_4_group_15322	cd_2_group_13761
PDT002568011.1	PDS000020315.4	SAMN46270813	clinical	cd_8_group_15765	cd_4_group_69756	cd_2_group_68722
PDT002590927.1	PDS000020315.4	SAMN46391262	clinical	cd_8_group_15765	cd_4_group_69756	cd_2_group_68722
PDT001258536.1	PDS000216718.134	SAMN26441130	clinical	cd_8_group_15766	cd_4_group_15323	-
PDT000296089.2	PDS000216718.134	SAMN08640044	environmental/other	cd_8_group_15766	cd_4_group_15323	cd_2_group_13763
PDT000296093.2	PDS000216718.134	SAMN08640068	environmental/other	cd_8_group_15766	cd_4_group_15323	cd_2_group_13763
PDT000296119.2	PDS000216718.134	SAMN08639887	environmental/other	cd_8_group_15766	cd_4_group_15323	cd_2_group_13763
PDT000305489.2	PDS000216718.134	SAMN08639992	environmental/other	cd_8_group_15766	cd_4_group_15323	cd_2_group_13763
PDT000305518.2	PDS000216718.134	SAMN08639938	environmental/other	cd_8_group_15766	cd_4_group_15323	cd_2_group_13763
PDT000310565.2	PDS000216718.134	SAMN08640192	environmental/other	cd_8_group_15766	cd_4_group_15323	cd_2_group_13763
PDT000310570.2	PDS000216718.134	SAMN08640196	environmental/other	cd_8_group_15766	cd_4_group_15323	cd_2_group_13763
PDT000310582.2	PDS000216718.134	SAMN08640028	environmental/other	cd_8_group_15766	cd_4_group_15323	cd_2_group_13763
PDT000310612.2	PDS000216718.134	SAMN08640195	environmental/other	cd_8_group_15766	cd_4_group_15323	cd_2_group_13763
PDT000312112.2	PDS000216718.134	SAMN08639940	environmental/other	cd_8_group_15766	cd_4_group_15323	cd_2_group_13763
PDT000312114.2	PDS000216718.134	SAMN08639946	environmental/other	cd_8_group_15766	cd_4_group_15323	cd_2_group_13763
PDT000315716.1	PDS000216718.134	SAMN08639990	environmental/other	cd_8_group_15766	cd_4_group_15323	cd_2_group_13763
PDT000315760.1	PDS000216718.134	SAMN08639947	environmental/other	cd_8_group_15766	cd_4_group_15323	cd_2_group_13763
PDT000590270.1	PDS000027707.9	SAMN12802252	clinical	cd_8_group_15767	cd_4_group_15324	-
PDT001618497.1	PDS000027707.9	SAMN33340057	clinical	cd_8_group_15767	cd_4_group_15324	-
PDT000296097.2	PDS000027707.9	SAMN08737182	environmental/other	cd_8_group_15767	cd_4_group_15324	cd_2_group_13764
PDT000296134.2	PDS000027707.9	SAMN08737147	environmental/other	cd_8_group_15767	cd_4_group_15324	cd_2_group_13764
PDT001113629.1	PDS000027707.9	SAMN20880128	clinical	cd_8_group_15767	cd_4_group_15324	cd_2_group_39699
PDT001379753.1	PDS000027707.9	SAMN30169311	clinical	cd_8_group_15767	cd_4_group_15324	cd_2_group_39699
PDT000296099.2	PDS000001852.976	SAMN08737173	environmental/other	cd_8_group_15768	-	-
PDT000296136.2	PDS000001852.976	SAMN08737145	environmental/other	cd_8_group_15768	-	-
PDT000620177.1	PDS000001852.976	SAMN13153805	clinical	cd_8_group_15768	-	-
PDT001234343.1	PDS000001852.976	SAMN25076193	environmental/other	cd_8_group_15768	-	-
PDT000296100.2	PDS000003903.264	SAMN08737191	environmental/other	cd_8_group_15769	cd_4_group_15325	cd_2_group_13765
PDT000296112.2	PDS000003903.264	SAMN08737176	environmental/other	cd_8_group_15769	cd_4_group_15325	cd_2_group_13765
PDT000490919.1	PDS000003903.264	SAMN11408658	environmental/other	cd_8_group_15769	cd_4_group_15325	cd_2_group_13765
PDT000033880.2	PDS000096770.9	SAMN02802271	clinical	cd_8_group_1577	-	-
PDT001140310.1	PDS000096770.9	SAMN21850470	clinical	cd_8_group_1577	-	-
PDT002594832.1	PDS000096770.9	SAMN46430246	clinical	cd_8_group_1577	-	-
PDT002466731.1	PDS000096770.9	SAMN44739856	clinical	cd_8_group_1577	cd_4_group_68466	cd_2_group_67378
PDT002493532.1	PDS000096770.9	SAMN45033257	clinical	cd_8_group_1577	cd_4_group_68466	cd_2_group_67378
PDT002514321.1	PDS000096770.9	SAMN45191644	clinical	cd_8_group_1577	cd_4_group_68466	cd_2_group_67378
PDT002560058.1	PDS000096770.9	SAMN46180929	clinical	cd_8_group_1577	cd_4_group_68466	cd_2_group_67378
PDT000296106.2	PDS000026597.184	SAMN08737189	environmental/other	cd_8_group_15770	-	-
PDT000692254.1	PDS000026597.184	SAMN14247409	clinical	cd_8_group_15770	cd_4_group_20089	-
PDT000379362.1	PDS000026597.184	SAMN10079311	clinical	cd_8_group_15770	cd_4_group_20089	cd_2_group_18429
PDT000385516.1	PDS000026597.184	SAMN10134123	clinical	cd_8_group_15770	cd_4_group_20089	cd_2_group_18429
PDT000296113.2	PDS000216718.134	SAMN08737169	environmental/other	cd_8_group_15771	cd_4_group_15326	-
PDT000338264.1	PDS000216718.134	SAMN09510639	clinical	cd_8_group_15771	cd_4_group_15326	-
PDT001487165.1	PDS000216718.134	SAMN31756602	clinical	cd_8_group_15771	cd_4_group_15326	-
PDT000296120.2	PDS000026106.8	SAMN08724261	environmental/other	cd_8_group_15772	cd_4_group_15328	cd_2_group_13767
PDT000393815.1	PDS000026106.8	SAMN10266354	clinical	cd_8_group_15772	cd_4_group_15328	cd_2_group_13767
PDT001327669.1	PDS000026106.8	SAMN29012072	clinical	cd_8_group_15772	cd_4_group_15328	cd_2_group_13767
PDT000371833.1	PDS000015702.13	SAMN09952608	clinical	cd_8_group_15773	-	-
PDT000303401.2	PDS000015702.13	SAMN08865616	clinical	cd_8_group_15773	cd_4_group_15329	-
PDT000347828.1	PDS000015702.13	SAMN09654872	clinical	cd_8_group_15773	cd_4_group_15329	-
PDT001001445.1	PDS000015702.13	SAMN18365495	clinical	cd_8_group_15773	cd_4_group_15329	-
PDT000296128.2	PDS000015702.13	SAMN08737161	environmental/other	cd_8_group_15773	cd_4_group_15329	cd_2_group_13768
PDT000319573.1	PDS000015702.13	SAMN09260996	clinical	cd_8_group_15773	cd_4_group_15329	cd_2_group_13768
PDT000336741.1	PDS000015702.13	SAMN09487774	clinical	cd_8_group_15773	cd_4_group_15329	cd_2_group_13768
PDT000405197.1	PDS000015702.13	SAMN10395605	environmental/other	cd_8_group_15773	cd_4_group_15329	cd_2_group_13768
PDT000296130.2	PDS000027734.1	SAMN08712858	environmental/other	cd_8_group_15774	cd_4_group_15330	cd_2_group_13769
PDT000297534.2	PDS000027734.1	SAMN08724263	environmental/other	cd_8_group_15774	cd_4_group_15330	cd_2_group_13769
PDT000297536.2	PDS000027734.1	SAMN08724250	environmental/other	cd_8_group_15774	cd_4_group_15330	cd_2_group_13769
PDT000296285.2	PDS000239639.11	SAMN08767323	environmental/other	cd_8_group_15775	cd_4_group_15336	-
PDT000475544.1	PDS000239639.11	SAMN11079865	environmental/other	cd_8_group_15775	cd_4_group_15336	-
PDT000296295.2	PDS000028037.419	SAMN08767331	environmental/other	cd_8_group_15776	-	-
PDT000329328.1	PDS000028037.419	SAMN09405478	clinical	cd_8_group_15776	-	-
PDT000296406.2	PDS000027657.10	SAMN08772794	environmental/other	cd_8_group_15777	cd_4_group_15337	cd_2_group_13778
PDT000298490.2	PDS000027657.10	SAMN08795396	environmental/other	cd_8_group_15777	cd_4_group_15337	cd_2_group_13778
PDT000562764.1	PDS000027657.10	SAMN08833169	environmental/other	cd_8_group_15777	cd_4_group_15337	cd_2_group_13778
PDT001212241.1	PDS000027657.10	SAMN24433761	clinical	cd_8_group_15777	cd_4_group_15337	cd_2_group_13778
PDT000624138.1	PDS000027657.10	SAMN13207181	clinical	cd_8_group_15777	cd_4_group_15337	cd_2_group_26744
PDT002226691.1	PDS000027657.10	SAMN42015730	clinical	cd_8_group_15777	cd_4_group_15337	cd_2_group_26744
PDT000365914.1	PDS000003903.264	SAMN09872965	clinical	cd_8_group_15778	-	-
PDT000296417.2	PDS000003903.264	SAMN08772800	environmental/other	cd_8_group_15778	cd_4_group_15338	cd_2_group_13779
PDT000303708.2	PDS000003903.264	SAMN08663272	environmental/other	cd_8_group_15778	cd_4_group_15338	cd_2_group_13779
PDT000296428.2	PDS000049280.1	SAMN08772809	environmental/other	cd_8_group_15779	cd_4_group_15340	cd_2_group_13780
PDT000562763.1	PDS000049280.1	SAMN08773302	environmental/other	cd_8_group_15779	cd_4_group_15340	cd_2_group_13780
PDT001786314.1	PDS000076604.959	SAMN35818510	clinical	cd_8_group_1578	cd_4_group_1526	-
PDT000033882.2	PDS000076604.959	SAMN02802274	clinical	cd_8_group_1578	cd_4_group_1526	cd_2_group_1388
PDT001786479.1	PDS000076604.959	SAMN35818511	clinical	cd_8_group_1578	cd_4_group_1526	cd_2_group_1388
PDT000296434.2	PDS000026597.184	SAMN08772824	clinical	cd_8_group_15780	-	-
PDT000368304.1	PDS000026597.184	SAMN09934120	clinical	cd_8_group_15780	-	-
PDT001146861.1	PDS000026597.184	SAMN22133982	clinical	cd_8_group_15780	-	-
PDT000305571.2	PDS000007928.13	SAMN08922653	clinical	cd_8_group_15781	cd_4_group_15342	-
PDT000296446.2	PDS000007928.13	SAMN08772837	clinical	cd_8_group_15781	cd_4_group_15342	cd_2_group_13782
PDT000297084.2	PDS000007928.13	SAMN08774288	clinical	cd_8_group_15781	cd_4_group_15342	cd_2_group_13782
PDT000297090.2	PDS000007928.13	SAMN08774282	clinical	cd_8_group_15781	cd_4_group_15342	cd_2_group_13782
PDT000297093.2	PDS000007928.13	SAMN08774286	clinical	cd_8_group_15781	cd_4_group_15342	cd_2_group_13782
PDT000297100.2	PDS000007928.13	SAMN08774285	clinical	cd_8_group_15781	cd_4_group_15342	cd_2_group_13782
PDT000297565.2	PDS000007928.13	SAMN08784159	clinical	cd_8_group_15781	cd_4_group_15342	cd_2_group_13782
PDT000297568.2	PDS000007928.13	SAMN08784161	clinical	cd_8_group_15781	cd_4_group_15342	cd_2_group_13782
PDT000297570.2	PDS000007928.13	SAMN08784160	clinical	cd_8_group_15781	cd_4_group_15342	cd_2_group_13782
PDT000299807.2	PDS000007928.13	SAMN08799843	clinical	cd_8_group_15781	cd_4_group_15342	cd_2_group_13782
PDT000299811.2	PDS000007928.13	SAMN08799852	clinical	cd_8_group_15781	cd_4_group_15342	cd_2_group_13782
PDT000299812.2	PDS000007928.13	SAMN08799842	clinical	cd_8_group_15781	cd_4_group_15342	cd_2_group_13782
PDT000299815.2	PDS000007928.13	SAMN08799854	clinical	cd_8_group_15781	cd_4_group_15342	cd_2_group_13782
PDT000299817.2	PDS000007928.13	SAMN08799833	clinical	cd_8_group_15781	cd_4_group_15342	cd_2_group_13782
PDT000299821.2	PDS000007928.13	SAMN08799858	clinical	cd_8_group_15781	cd_4_group_15342	cd_2_group_13782
PDT000299826.2	PDS000007928.13	SAMN08799866	clinical	cd_8_group_15781	cd_4_group_15342	cd_2_group_13782
PDT000299831.2	PDS000007928.13	SAMN08799871	clinical	cd_8_group_15781	cd_4_group_15342	cd_2_group_13782
PDT000299838.2	PDS000007928.13	SAMN08799874	clinical	cd_8_group_15781	cd_4_group_15342	cd_2_group_13782
PDT000299847.2	PDS000007928.13	SAMN08799867	clinical	cd_8_group_15781	cd_4_group_15342	cd_2_group_13782
PDT000299848.2	PDS000007928.13	SAMN08799864	clinical	cd_8_group_15781	cd_4_group_15342	cd_2_group_13782
PDT000299851.2	PDS000007928.13	SAMN08799865	clinical	cd_8_group_15781	cd_4_group_15342	cd_2_group_13782
PDT000299943.2	PDS000007928.13	SAMN08799825	clinical	cd_8_group_15781	cd_4_group_15342	cd_2_group_13782
PDT000299944.2	PDS000007928.13	SAMN08799840	clinical	cd_8_group_15781	cd_4_group_15342	cd_2_group_13782
PDT000299945.2	PDS000007928.13	SAMN08799856	clinical	cd_8_group_15781	cd_4_group_15342	cd_2_group_13782
PDT000299952.2	PDS000007928.13	SAMN08799835	clinical	cd_8_group_15781	cd_4_group_15342	cd_2_group_13782
PDT000299956.2	PDS000007928.13	SAMN08799837	clinical	cd_8_group_15781	cd_4_group_15342	cd_2_group_13782
PDT000299966.2	PDS000007928.13	SAMN08799850	clinical	cd_8_group_15781	cd_4_group_15342	cd_2_group_13782
PDT000299971.2	PDS000007928.13	SAMN08799849	clinical	cd_8_group_15781	cd_4_group_15342	cd_2_group_13782
PDT000299974.2	PDS000007928.13	SAMN08799847	clinical	cd_8_group_15781	cd_4_group_15342	cd_2_group_13782
PDT000299980.2	PDS000007928.13	SAMN08799823	clinical	cd_8_group_15781	cd_4_group_15342	cd_2_group_13782
PDT000299982.2	PDS000007928.13	SAMN08799855	clinical	cd_8_group_15781	cd_4_group_15342	cd_2_group_13782
PDT000300312.2	PDS000007928.13	SAMN08804097	clinical	cd_8_group_15781	cd_4_group_15342	cd_2_group_13782
PDT000300326.2	PDS000007928.13	SAMN08804461	clinical	cd_8_group_15781	cd_4_group_15342	cd_2_group_13782
PDT000303220.2	PDS000007928.13	SAMN08865427	clinical	cd_8_group_15781	cd_4_group_15342	cd_2_group_13782
PDT000303338.2	PDS000007928.13	SAMN08865518	clinical	cd_8_group_15781	cd_4_group_15342	cd_2_group_13782
PDT000306853.2	PDS000007928.13	SAMN08942951	clinical	cd_8_group_15781	cd_4_group_15342	cd_2_group_13782
PDT000306858.2	PDS000007928.13	SAMN08942952	clinical	cd_8_group_15781	cd_4_group_15342	cd_2_group_13782
PDT000306860.2	PDS000007928.13	SAMN08942963	clinical	cd_8_group_15781	cd_4_group_15342	cd_2_group_13782
PDT000306861.2	PDS000007928.13	SAMN08942950	clinical	cd_8_group_15781	cd_4_group_15342	cd_2_group_13782
PDT000322202.1	PDS000007928.13	SAMN09293546	clinical	cd_8_group_15781	cd_4_group_15342	cd_2_group_13782
PDT000328468.1	PDS000007928.13	SAMN09399394	clinical	cd_8_group_15781	cd_4_group_15342	cd_2_group_13782
PDT000368081.1	PDS000007928.13	SAMN09933813	clinical	cd_8_group_15781	cd_4_group_15342	cd_2_group_13782
PDT000660701.1	PDS000042640.6	SAMN13839680	clinical	cd_8_group_15782	-	-
PDT000296453.2	PDS000042640.6	SAMN08772915	clinical	cd_8_group_15782	cd_4_group_15343	-
PDT000454618.1	PDS000042640.6	SAMN10835819	clinical	cd_8_group_15782	cd_4_group_15343	-
PDT000901731.1	PDS000042640.6	SAMN16979895	clinical	cd_8_group_15782	cd_4_group_15343	-
PDT000296458.2	PDS000002770.674	SAMN08772912	clinical	cd_8_group_15783	cd_4_group_15344	cd_2_group_13783
PDT000347876.1	PDS000002770.674	SAMN09655201	clinical	cd_8_group_15783	cd_4_group_15344	cd_2_group_13783
PDT000296472.2	PDS000009725.181	SAMN08772921	clinical	cd_8_group_15784	cd_4_group_15346	cd_2_group_13786
PDT000296477.2	PDS000009725.181	SAMN08772954	clinical	cd_8_group_15784	cd_4_group_15346	cd_2_group_13786
PDT000296478.2	PDS000004371.472	SAMN08772955	clinical	cd_8_group_15785	cd_4_group_15347	cd_2_group_13787
PDT000305829.2	PDS000004371.472	SAMN08930238	clinical	cd_8_group_15785	cd_4_group_15347	cd_2_group_13787
PDT000296484.2	PDS000027705.1	SAMN08772945	clinical	cd_8_group_15786	cd_4_group_15348	cd_2_group_13788
PDT000303234.2	PDS000027705.1	SAMN08865449	clinical	cd_8_group_15786	cd_4_group_15348	cd_2_group_13788
PDT000296489.2	PDS000027703.33	SAMN08772957	clinical	cd_8_group_15787	-	-
PDT000429105.1	PDS000027703.33	SAMN10685165	clinical	cd_8_group_15787	-	-
PDT000928984.1	PDS000027703.33	SAMN17245465	clinical	cd_8_group_15787	-	-
PDT001435180.1	PDS000027703.33	SAMN31039740	clinical	cd_8_group_15787	-	-
PDT002451692.1	PDS000027703.33	SAMN44535711	clinical	cd_8_group_15787	-	-
PDT000608023.1	PDS000027703.33	SAMN13030791	clinical	cd_8_group_15787	cd_4_group_28353	cd_2_group_26290
PDT001185768.1	PDS000027703.33	SAMN23459975	clinical	cd_8_group_15787	cd_4_group_28353	cd_2_group_26290
PDT002455713.1	PDS000027703.33	SAMN44293606	clinical	cd_8_group_15787	cd_4_group_28353	cd_2_group_26290
PDT001728881.1	PDS000027703.33	SAMN35028492	clinical	cd_8_group_15787	cd_4_group_28353	cd_2_group_53563
PDT001816890.1	PDS000027703.33	SAMN36438627	clinical	cd_8_group_15787	cd_4_group_28353	cd_2_group_53563
PDT001865806.1	PDS000027703.33	SAMN37161866	clinical	cd_8_group_15787	cd_4_group_28353	cd_2_group_53563
PDT000296529.2	PDS000031681.42	SAMN08773066	clinical	cd_8_group_15788	cd_4_group_15349	-
PDT000315163.2	PDS000031681.42	SAMN09213251	clinical	cd_8_group_15788	cd_4_group_15349	-
PDT000296536.2	PDS000032655.412	SAMN08773058	clinical	cd_8_group_15789	cd_4_group_15350	cd_2_group_13789
PDT000480158.1	PDS000032655.412	SAMN11177958	clinical	cd_8_group_15789	cd_4_group_15350	cd_2_group_13789
PDT000244022.2	PDS000031854.1	SAMN02846645	environmental/other	cd_8_group_1579	-	-
PDT000033911.3	PDS000031854.1	SAMN02698428	environmental/other	cd_8_group_1579	cd_4_group_1528	-
PDT000244020.2	PDS000031854.1	SAMN02846643	environmental/other	cd_8_group_1579	cd_4_group_1528	-
PDT000296540.2	PDS000026745.33	SAMN08773074	clinical	cd_8_group_15790	-	-
PDT000739637.1	PDS000026745.33	SAMN14946431	clinical	cd_8_group_15790	-	-
PDT000296542.2	PDS000083314.737	SAMN08773068	clinical	cd_8_group_15791	cd_4_group_15351	cd_2_group_13791
PDT001276284.1	PDS000083314.737	SAMN26850881	clinical	cd_8_group_15791	cd_4_group_15351	cd_2_group_13791
PDT001276295.1	PDS000083314.737	SAMN26850878	clinical	cd_8_group_15791	cd_4_group_15351	cd_2_group_13791
PDT001279709.1	PDS000083314.737	SAMN26850891	clinical	cd_8_group_15791	cd_4_group_15351	cd_2_group_13791
PDT001279718.1	PDS000083314.737	SAMN26850890	clinical	cd_8_group_15791	cd_4_group_15351	cd_2_group_13791
PDT000296549.2	PDS000027040.17	SAMN08773093	clinical	cd_8_group_15792	cd_4_group_15352	-
PDT000300951.2	PDS000027040.17	SAMN08823497	clinical	cd_8_group_15792	cd_4_group_15352	-
PDT000296550.2	PDS000027474.1	SAMN08773099	clinical	cd_8_group_15793	-	-
PDT000300990.2	PDS000027474.1	SAMN08823985	clinical	cd_8_group_15793	cd_4_group_15736	cd_2_group_14195
PDT000308300.2	PDS000027474.1	SAMN08970363	clinical	cd_8_group_15793	cd_4_group_15736	cd_2_group_14195
PDT000296561.2	PDS000031636.126	SAMN08772935	environmental/other	cd_8_group_15794	cd_4_group_15353	cd_2_group_13794
PDT000305792.2	PDS000031636.126	SAMN08929366	environmental/other	cd_8_group_15794	cd_4_group_15353	cd_2_group_13794
PDT000296562.2	PDS000032520.50	SAMN08772938	environmental/other	cd_8_group_15795	-	-
PDT000297815.2	PDS000032520.50	SAMN08792390	environmental/other	cd_8_group_15795	-	-
PDT000303126.2	PDS000032520.50	SAMN08851665	environmental/other	cd_8_group_15795	-	-
PDT000308952.2	PDS000032520.50	SAMN08981327	environmental/other	cd_8_group_15795	-	-
PDT000314460.2	PDS000032520.50	SAMN09211317	environmental/other	cd_8_group_15795	-	-
PDT000339338.1	PDS000032520.50	SAMN09521759	environmental/other	cd_8_group_15795	-	-
PDT000343916.1	PDS000032520.50	SAMN09633421	environmental/other	cd_8_group_15795	-	-
PDT000362854.1	PDS000032520.50	SAMN09828503	environmental/other	cd_8_group_15795	-	-
PDT000396401.1	PDS000032520.50	SAMN10291162	environmental/other	cd_8_group_15795	-	-
PDT000399344.1	PDS000032520.50	SAMN10346527	environmental/other	cd_8_group_15795	-	-
PDT000430598.2	PDS000032520.50	SAMN10693260	environmental/other	cd_8_group_15795	-	-
PDT000483956.2	PDS000032520.50	SAMN11281751	environmental/other	cd_8_group_15795	-	-
PDT000494362.2	PDS000032520.50	SAMN11477199	environmental/other	cd_8_group_15795	-	-
PDT000496911.2	PDS000032520.50	SAMN11546029	environmental/other	cd_8_group_15795	-	-
PDT000525357.1	PDS000032520.50	SAMN12098387	environmental/other	cd_8_group_15795	-	-
PDT000559681.1	PDS000032520.50	SAMN12546627	environmental/other	cd_8_group_15795	-	-
PDT000565084.1	PDS000032520.50	SAMN12585542	environmental/other	cd_8_group_15795	-	-
PDT000576941.1	PDS000032520.50	SAMN12638099	environmental/other	cd_8_group_15795	-	-
PDT000593979.1	PDS000032520.50	SAMN12842998	environmental/other	cd_8_group_15795	-	-
PDT000627474.1	PDS000032520.50	SAMN13265205	environmental/other	cd_8_group_15795	-	-
PDT000767473.1	PDS000032520.50	SAMN15249496	environmental/other	cd_8_group_15795	-	-
PDT000863295.1	PDS000032520.50	SAMN16424470	environmental/other	cd_8_group_15795	-	-
PDT000459631.1	PDS000032520.50	SAMN10880133	environmental/other	cd_8_group_15795	cd_4_group_23561	-
PDT000548879.1	PDS000032520.50	SAMN12358334	environmental/other	cd_8_group_15795	cd_4_group_23561	-
PDT000551896.1	PDS000032520.50	SAMN12401829	environmental/other	cd_8_group_15795	cd_4_group_23561	-
PDT000494377.2	PDS000032520.50	SAMN11477200	environmental/other	cd_8_group_15795	cd_4_group_23561	cd_2_group_22679
PDT000495466.1	PDS000032520.50	SAMN11492418	environmental/other	cd_8_group_15795	cd_4_group_23561	cd_2_group_22679
PDT000522039.1	PDS000032520.50	SAMN12040788	environmental/other	cd_8_group_15795	cd_4_group_23561	cd_2_group_22679
PDT000500470.2	PDS000032520.50	SAMN11634846	environmental/other	cd_8_group_15795	cd_4_group_23561	cd_2_group_22879
PDT001235273.1	PDS000032520.50	SAMN25521774	environmental/other	cd_8_group_15795	cd_4_group_23561	cd_2_group_22879
PDT000470196.1	PDS000032520.50	SAMN11029861	environmental/other	cd_8_group_15795	cd_4_group_23825	cd_2_group_22010
PDT000476548.1	PDS000032520.50	SAMN11099181	environmental/other	cd_8_group_15795	cd_4_group_23825	cd_2_group_22010
PDT000522754.1	PDS000032520.50	SAMN12056531	environmental/other	cd_8_group_15795	cd_4_group_25328	-
PDT000559803.1	PDS000032520.50	SAMN12547818	environmental/other	cd_8_group_15795	cd_4_group_25328	cd_2_group_24477
PDT000565789.1	PDS000032520.50	SAMN12587252	environmental/other	cd_8_group_15795	cd_4_group_25328	cd_2_group_24477
PDT000296575.2	PDS000032705.1486	SAMN08773107	clinical	cd_8_group_15796	-	-
PDT000563684.1	PDS000032705.1486	SAMN12570763	clinical	cd_8_group_15796	-	-
PDT000296577.2	PDS000002800.190	SAMN08773108	clinical	cd_8_group_15797	cd_4_group_15356	-
PDT000306969.2	PDS000002800.190	SAMN08945471	clinical	cd_8_group_15797	cd_4_group_15356	-
PDT000296580.2	PDS000043496.3	SAMN08773118	clinical	cd_8_group_15798	cd_4_group_15357	cd_2_group_13796
PDT000470034.1	PDS000043496.3	SAMN11029656	clinical	cd_8_group_15798	cd_4_group_15357	cd_2_group_13796
PDT000601073.1	PDS000043496.3	SAMN12916068	clinical	cd_8_group_15798	cd_4_group_15357	cd_2_group_13796
PDT000930013.1	PDS000043496.3	SAMN17085988	clinical	cd_8_group_15798	cd_4_group_15357	cd_2_group_13796
PDT000296592.2	PDS000039581.20	SAMN08773135	clinical	cd_8_group_15799	cd_4_group_15358	cd_2_group_13798
PDT000297667.2	PDS000039581.20	SAMN08784394	clinical	cd_8_group_15799	cd_4_group_15358	cd_2_group_13798
PDT000323821.1	PDS000039581.20	SAMN09358292	clinical	cd_8_group_15799	cd_4_group_15358	cd_2_group_13798
PDT000328157.1	PDS000039581.20	SAMN09396577	clinical	cd_8_group_15799	cd_4_group_15358	cd_2_group_13798
PDT000329509.1	PDS000039581.20	SAMN09423362	clinical	cd_8_group_15799	cd_4_group_15358	cd_2_group_13798
PDT000329990.1	PDS000039581.20	SAMN09429180	clinical	cd_8_group_15799	cd_4_group_15358	cd_2_group_13798
PDT000334993.1	PDS000039581.20	SAMN09475812	clinical	cd_8_group_15799	cd_4_group_15358	cd_2_group_13798
PDT000336413.1	PDS000039581.20	SAMN09484448	clinical	cd_8_group_15799	cd_4_group_15358	cd_2_group_13798
PDT000337808.1	PDS000039581.20	SAMN09501389	clinical	cd_8_group_15799	cd_4_group_15358	cd_2_group_13798
PDT000993761.1	PDS000039581.20	SAMN18350909	clinical	cd_8_group_15799	cd_4_group_15358	cd_2_group_13798
PDT001001389.1	PDS000039581.20	SAMN18350989	clinical	cd_8_group_15799	cd_4_group_15358	cd_2_group_13798
PDT000044833.3	PDS000211943.19	SAMN03160756	environmental/other	cd_8_group_158	-	-
PDT000060096.2	PDS000211943.19	SAMN03418438	environmental/other	cd_8_group_158	-	-
PDT000135156.2	PDS000211943.19	SAMN05201532	environmental/other	cd_8_group_158	-	-
PDT000316362.1	PDS000211943.19	SAMN09223386	clinical	cd_8_group_158	-	-
PDT000001169.3	PDS000211943.19	SAMN02261104	environmental/other	cd_8_group_158	cd_4_group_138	cd_2_group_123
PDT000125721.2	PDS000211943.19	SAMN04218282	environmental/other	cd_8_group_158	cd_4_group_138	cd_2_group_123
PDT000310352.2	PDS000211943.19	SAMN09001015	clinical	cd_8_group_158	cd_4_group_138	cd_2_group_123
PDT000051277.2	PDS000211943.19	SAMN03360885	environmental/other	cd_8_group_158	cd_4_group_2677	-
PDT000052190.2	PDS000211943.19	SAMN03400371	environmental/other	cd_8_group_158	cd_4_group_2677	-
PDT000135163.2	PDS000211943.19	SAMN05201539	environmental/other	cd_8_group_158	cd_4_group_2677	-
PDT000049721.2	PDS000211943.19	SAMN03282106	environmental/other	cd_8_group_158	cd_4_group_2677	cd_2_group_2376
PDT000060160.2	PDS000211943.19	SAMN03455236	environmental/other	cd_8_group_158	cd_4_group_2677	cd_2_group_2376
PDT000078095.1	PDS000211943.19	SAMN03894291	environmental/other	cd_8_group_158	cd_4_group_2677	cd_2_group_2376
PDT000078168.1	PDS000211943.19	SAMN03894373	environmental/other	cd_8_group_158	cd_4_group_2677	cd_2_group_2376
PDT000083342.2	PDS000211943.19	SAMN04090414	clinical	cd_8_group_158	cd_4_group_2677	cd_2_group_2376
PDT000085930.2	PDS000211943.19	SAMN03988312	environmental/other	cd_8_group_158	cd_4_group_2677	cd_2_group_2376
PDT000085979.2	PDS000211943.19	SAMN03988361	environmental/other	cd_8_group_158	cd_4_group_2677	cd_2_group_2376
PDT000100401.1	PDS000211943.19	SAMN02699340	environmental/other	cd_8_group_158	cd_4_group_2677	cd_2_group_2376
PDT000134950.2	PDS000211943.19	SAMN05201856	environmental/other	cd_8_group_158	cd_4_group_2677	cd_2_group_2376
PDT000135040.2	PDS000211943.19	SAMN05201952	environmental/other	cd_8_group_158	cd_4_group_2677	cd_2_group_2376
PDT000257940.2	PDS000211943.19	SAMN07811988	clinical	cd_8_group_158	cd_4_group_2677	cd_2_group_2376
PDT000469142.1	PDS000211943.19	SAMN10997748	environmental/other	cd_8_group_158	cd_4_group_2677	cd_2_group_2376
PDT000066827.2	PDS000211943.19	SAMN03276068	environmental/other	cd_8_group_158	cd_4_group_2677	cd_2_group_3950
PDT000086851.3	PDS000211943.19	SAMN03938860	environmental/other	cd_8_group_158	cd_4_group_2677	cd_2_group_3950
PDT000093270.3	PDS000211943.19	SAMN03938907	environmental/other	cd_8_group_158	cd_4_group_2677	cd_2_group_3950
PDT000093962.3	PDS000211943.19	SAMN03938859	environmental/other	cd_8_group_158	cd_4_group_2677	cd_2_group_3950
PDT000249355.2	PDS000211943.19	SAMN07735165	clinical	cd_8_group_158	cd_4_group_7314	-
PDT000149887.2	PDS000211943.19	SAMN05783848	clinical	cd_8_group_158	cd_4_group_7314	cd_2_group_6577
PDT000149888.2	PDS000211943.19	SAMN05783849	clinical	cd_8_group_158	cd_4_group_7314	cd_2_group_6577
PDT000149889.2	PDS000211943.19	SAMN05783850	clinical	cd_8_group_158	cd_4_group_7314	cd_2_group_6577
PDT000149890.2	PDS000211943.19	SAMN05783851	clinical	cd_8_group_158	cd_4_group_7314	cd_2_group_6577
PDT000149893.2	PDS000211943.19	SAMN05783852	clinical	cd_8_group_158	cd_4_group_7314	cd_2_group_6577
PDT000149894.2	PDS000211943.19	SAMN05783853	clinical	cd_8_group_158	cd_4_group_7314	cd_2_group_6577
PDT000149938.2	PDS000211943.19	SAMN05783842	clinical	cd_8_group_158	cd_4_group_7314	cd_2_group_6577
PDT000149939.2	PDS000211943.19	SAMN05783843	clinical	cd_8_group_158	cd_4_group_7314	cd_2_group_6577
PDT000149940.2	PDS000211943.19	SAMN05783844	clinical	cd_8_group_158	cd_4_group_7314	cd_2_group_6577
PDT000149941.2	PDS000211943.19	SAMN05783845	clinical	cd_8_group_158	cd_4_group_7314	cd_2_group_6577
PDT000149942.2	PDS000211943.19	SAMN05783846	clinical	cd_8_group_158	cd_4_group_7314	cd_2_group_6577
PDT000149943.2	PDS000211943.19	SAMN05783847	clinical	cd_8_group_158	cd_4_group_7314	cd_2_group_6577
PDT000447819.1	PDS000084711.526	SAMN09899597	clinical	cd_8_group_1580	-	-
PDT000033913.3	PDS000084711.526	SAMN02698430	environmental/other	cd_8_group_1580	cd_4_group_1529	cd_2_group_1390
PDT000244011.2	PDS000084711.526	SAMN02847317	environmental/other	cd_8_group_1580	cd_4_group_1529	cd_2_group_1390
PDT000296634.2	PDS000027608.1	SAMN08773178	clinical	cd_8_group_15800	cd_4_group_15362	cd_2_group_13802
PDT000300400.2	PDS000027608.1	SAMN08804704	clinical	cd_8_group_15800	cd_4_group_15362	cd_2_group_13802
PDT000310943.2	PDS000027608.1	SAMN09011248	clinical	cd_8_group_15800	cd_4_group_15362	cd_2_group_13802
PDT000296639.2	PDS000072876.9	SAMN08773218	clinical	cd_8_group_15801	-	-
PDT001356789.1	PDS000072876.9	SAMN29632637	clinical	cd_8_group_15801	-	-
PDT000296648.2	PDS000216718.134	SAMN08773226	clinical	cd_8_group_15802	-	-
PDT000296978.2	PDS000216718.134	SAMN08773704	clinical	cd_8_group_15802	cd_4_group_15406	cd_2_group_13842
PDT000300942.2	PDS000216718.134	SAMN08823493	clinical	cd_8_group_15802	cd_4_group_15406	cd_2_group_13842
PDT000310736.2	PDS000216718.134	SAMN09008003	clinical	cd_8_group_15802	cd_4_group_15406	cd_2_group_13842
PDT000313263.2	PDS000216718.134	SAMN09197799	clinical	cd_8_group_15802	cd_4_group_15406	cd_2_group_13842
PDT000324326.1	PDS000216718.134	SAMN09374797	clinical	cd_8_group_15802	cd_4_group_15406	cd_2_group_13842
PDT000331928.1	PDS000216718.134	SAMN09438046	clinical	cd_8_group_15802	cd_4_group_15406	cd_2_group_13842
PDT000394651.1	PDS000216718.134	SAMN10279294	clinical	cd_8_group_15802	cd_4_group_15406	cd_2_group_13842
PDT000451246.1	PDS000216718.134	SAMN10810278	clinical	cd_8_group_15802	cd_4_group_15406	cd_2_group_13842
PDT000296651.2	PDS000027700.1	SAMN08773221	clinical	cd_8_group_15803	-	-
PDT000300412.2	PDS000027700.1	SAMN08804765	clinical	cd_8_group_15803	-	-
PDT000296652.2	PDS000020314.6	SAMN08773225	clinical	cd_8_group_15804	-	-
PDT000315948.1	PDS000020314.6	SAMN09220822	environmental/other	cd_8_group_15804	cd_4_group_16631	-
PDT000390780.1	PDS000020314.6	SAMN10237267	environmental/other	cd_8_group_15804	cd_4_group_16631	-
PDT000467198.1	PDS000020314.6	SAMN10968503	environmental/other	cd_8_group_15804	cd_4_group_16631	-
PDT000296653.2	PDS000088365.1	SAMN08773224	clinical	cd_8_group_15805	-	-
PDT001023595.1	PDS000088365.1	SAMN19102641	clinical	cd_8_group_15805	-	-
PDT000296669.2	PDS000239639.11	SAMN08773246	clinical	cd_8_group_15806	-	-
PDT000489392.1	PDS000239639.11	SAMN11403779	clinical	cd_8_group_15806	-	-
PDT000327684.1	PDS000239639.11	SAMN09389866	environmental/other	cd_8_group_15806	cd_4_group_17439	-
PDT000355904.1	PDS000239639.11	SAMN09744556	clinical	cd_8_group_15806	cd_4_group_17439	-
PDT000619248.1	PDS000239639.11	SAMN13141252	environmental/other	cd_8_group_15806	cd_4_group_28672	-
PDT000743289.1	PDS000239639.11	SAMN14981263	clinical	cd_8_group_15806	cd_4_group_28672	-
PDT000653347.1	PDS000239639.11	SAMN13711797	clinical	cd_8_group_15806	cd_4_group_29834	cd_2_group_27720
PDT000687252.1	PDS000239639.11	SAMN14124309	clinical	cd_8_group_15806	cd_4_group_29834	cd_2_group_27720
PDT000296678.2	PDS000102184.69	SAMN08773245	clinical	cd_8_group_15807	-	-
PDT000644015.1	PDS000102184.69	SAMN13547601	clinical	cd_8_group_15807	-	-
PDT000296690.2	PDS000094899.3	SAMN08773258	clinical	cd_8_group_15808	cd_4_group_15365	cd_2_group_13807
PDT000307734.2	PDS000094899.3	SAMN08964120	clinical	cd_8_group_15808	cd_4_group_15365	cd_2_group_13807
PDT000296694.2	PDS000037351.5	SAMN08773279	clinical	cd_8_group_15809	-	-
PDT002547728.1	PDS000037351.5	SAMN45955465	clinical	cd_8_group_15809	-	-
PDT000033914.3	PDS000027945.28	SAMN02698432	environmental/other	cd_8_group_1581	-	-
PDT000233501.2	PDS000027945.28	SAMN07490517	clinical	cd_8_group_1581	-	-
PDT000233830.2	PDS000027945.28	SAMN07490577	clinical	cd_8_group_1581	-	-
PDT000280505.2	PDS000027945.28	SAMN08383636	clinical	cd_8_group_1581	-	-
PDT000730397.1	PDS000027945.28	SAMN14829369	clinical	cd_8_group_1581	-	-
PDT000897640.1	PDS000027945.28	SAMN16881223	clinical	cd_8_group_1581	-	-
PDT000989359.1	PDS000027945.28	SAMN18434610	clinical	cd_8_group_1581	-	-
PDT001077936.1	PDS000027945.28	SAMN19876174	clinical	cd_8_group_1581	-	-
PDT001845176.1	PDS000027945.28	SAMN36891357	clinical	cd_8_group_1581	-	-
PDT002663244.1	PDS000027945.28	SAMN47300206	clinical	cd_8_group_1581	-	-
PDT000224993.2	PDS000027945.28	SAMN07340040	clinical	cd_8_group_1581	cd_4_group_11381	-
PDT002429193.1	PDS000027945.28	SAMN44427728	clinical	cd_8_group_1581	cd_4_group_11381	cd_2_group_66504
PDT002429195.1	PDS000027945.28	SAMN44427767	clinical	cd_8_group_1581	cd_4_group_11381	cd_2_group_66504
PDT002454336.1	PDS000027945.28	SAMN44590141	clinical	cd_8_group_1581	cd_4_group_11381	cd_2_group_66504
PDT000798203.1	PDS000027945.28	SAMN15663155	clinical	cd_8_group_1581	cd_4_group_33871	-
PDT000922582.1	PDS000027945.28	SAMN17147491	clinical	cd_8_group_1581	cd_4_group_33871	-
PDT002158678.1	PDS000027945.28	SAMN41284144	clinical	cd_8_group_1581	cd_4_group_33871	-
PDT001614310.1	PDS000027945.28	SAMN33272549	clinical	cd_8_group_1581	cd_4_group_54106	-
PDT002832328.1	PDS000027945.28	SAMN49913238	clinical	cd_8_group_1581	cd_4_group_54106	cd_2_group_71266
PDT002836658.1	PDS000027945.28	SAMN49994120	clinical	cd_8_group_1581	cd_4_group_54106	cd_2_group_71266
PDT002836673.1	PDS000027945.28	SAMN49993687	clinical	cd_8_group_1581	cd_4_group_54106	cd_2_group_71266
PDT001824080.1	PDS000027945.28	SAMN36674974	clinical	cd_8_group_1581	cd_4_group_56940	-
PDT001876633.1	PDS000027945.28	SAMN37313445	clinical	cd_8_group_1581	cd_4_group_56940	-
PDT002026221.1	PDS000027945.28	SAMN38801421	clinical	cd_8_group_1581	cd_4_group_60191	cd_2_group_58407
PDT002026256.1	PDS000027945.28	SAMN38809335	clinical	cd_8_group_1581	cd_4_group_60191	cd_2_group_58407
PDT002047475.1	PDS000027945.28	SAMN39273532	clinical	cd_8_group_1581	cd_4_group_60191	cd_2_group_58407
PDT002047477.1	PDS000027945.28	SAMN39273530	clinical	cd_8_group_1581	cd_4_group_60191	cd_2_group_58407
PDT002157271.1	PDS000027945.28	SAMN41246398	clinical	cd_8_group_1581	cd_4_group_60191	cd_2_group_58407
PDT000727268.1	PDS000027602.17	SAMN14738185	clinical	cd_8_group_15810	-	-
PDT002829297.1	PDS000027602.17	SAMN49875449	clinical	cd_8_group_15810	-	-
PDT000296698.2	PDS000027602.17	SAMN08773275	clinical	cd_8_group_15810	cd_4_group_15366	-
PDT000296999.2	PDS000027602.17	SAMN08773710	clinical	cd_8_group_15810	cd_4_group_15366	-
PDT000300745.2	PDS000027602.17	SAMN08815146	clinical	cd_8_group_15810	cd_4_group_15366	-
PDT000303407.2	PDS000027602.17	SAMN08865579	clinical	cd_8_group_15810	cd_4_group_15366	-
PDT002848010.1	PDS000027602.17	SAMN50129904	clinical	cd_8_group_15810	cd_4_group_15366	-
PDT000642712.1	PDS000027602.17	SAMN13520514	clinical	cd_8_group_15810	cd_4_group_15366	cd_2_group_27339
PDT000642717.1	PDS000027602.17	SAMN13520533	clinical	cd_8_group_15810	cd_4_group_15366	cd_2_group_27339
PDT000682094.1	PDS000027602.17	SAMN14078822	clinical	cd_8_group_15810	cd_4_group_15366	cd_2_group_28709
PDT000691109.1	PDS000027602.17	SAMN14216018	clinical	cd_8_group_15810	cd_4_group_15366	cd_2_group_28709
PDT000707993.1	PDS000027602.17	SAMN14343145	clinical	cd_8_group_15810	cd_4_group_15366	cd_2_group_28709
PDT000725324.1	PDS000027602.17	SAMN14677770	clinical	cd_8_group_15810	cd_4_group_15366	cd_2_group_28709
PDT000902995.1	PDS000027602.17	SAMN16989560	clinical	cd_8_group_15810	cd_4_group_15366	cd_2_group_28709
PDT000584058.1	PDS000027602.17	SAMN12723874	clinical	cd_8_group_15810	cd_4_group_27206	-
PDT000589105.1	PDS000027602.17	SAMN12788774	clinical	cd_8_group_15810	cd_4_group_27206	-
PDT000296711.2	PDS000039302.7	SAMN08773299	clinical	cd_8_group_15811	cd_4_group_15367	cd_2_group_13808
PDT002823488.1	PDS000039302.7	SAMN49778031	clinical	cd_8_group_15811	cd_4_group_15367	cd_2_group_13808
PDT001729199.1	PDS000039302.7	SAMN35042141	clinical	cd_8_group_15811	cd_4_group_55594	cd_2_group_53573
PDT002010854.1	PDS000039302.7	SAMN38495529	environmental/other	cd_8_group_15811	cd_4_group_55594	cd_2_group_53573
PDT000296720.2	PDS000032705.1486	SAMN08773294	clinical	cd_8_group_15812	cd_4_group_15368	cd_2_group_13810
PDT000390669.2	PDS000032705.1486	SAMN10236220	environmental/other	cd_8_group_15812	cd_4_group_15368	cd_2_group_13810
PDT001878141.1	PDS000032705.1486	SAMN37328106	environmental/other	cd_8_group_15812	cd_4_group_15368	cd_2_group_13810
PDT001428577.1	PDS000027695.5	SAMN30964178	clinical	cd_8_group_15813	-	-
PDT000296724.2	PDS000027695.5	SAMN08773312	clinical	cd_8_group_15813	cd_4_group_15369	cd_2_group_13811
PDT000305390.2	PDS000027695.5	SAMN08916498	clinical	cd_8_group_15813	cd_4_group_15369	cd_2_group_13811
PDT000465564.1	PDS000027695.5	SAMN10925197	clinical	cd_8_group_15813	cd_4_group_15369	cd_2_group_21868
PDT000469159.1	PDS000027695.5	SAMN10997805	clinical	cd_8_group_15813	cd_4_group_15369	cd_2_group_21868
PDT000939485.1	PDS000006546.15	SAMN17492939	clinical	cd_8_group_15814	-	-
PDT000300466.2	PDS000006546.15	SAMN08804848	clinical	cd_8_group_15814	cd_4_group_15370	-
PDT001389501.1	PDS000006546.15	SAMN30313467	clinical	cd_8_group_15814	cd_4_group_15370	-
PDT000296727.2	PDS000006546.15	SAMN08773307	clinical	cd_8_group_15814	cd_4_group_15370	cd_2_group_13812
PDT000296740.2	PDS000006546.15	SAMN08773387	clinical	cd_8_group_15814	cd_4_group_15370	cd_2_group_13812
PDT000297322.2	PDS000006546.15	SAMN08774720	clinical	cd_8_group_15814	cd_4_group_15370	cd_2_group_13812
PDT000297460.2	PDS000006546.15	SAMN08774925	clinical	cd_8_group_15814	cd_4_group_15370	cd_2_group_13812
PDT000300329.2	PDS000006546.15	SAMN08804464	clinical	cd_8_group_15814	cd_4_group_15370	cd_2_group_13812
PDT000302730.2	PDS000006546.15	SAMN08832648	clinical	cd_8_group_15814	cd_4_group_15370	cd_2_group_13812
PDT000305337.2	PDS000006546.15	SAMN08916447	clinical	cd_8_group_15814	cd_4_group_15370	cd_2_group_13812
PDT000305895.2	PDS000006546.15	SAMN08930310	clinical	cd_8_group_15814	cd_4_group_15370	cd_2_group_13812
PDT000308338.2	PDS000006546.15	SAMN08970435	clinical	cd_8_group_15814	cd_4_group_15370	cd_2_group_13812
PDT000322195.1	PDS000006546.15	SAMN09293487	clinical	cd_8_group_15814	cd_4_group_15370	cd_2_group_13812
PDT000324300.1	PDS000006546.15	SAMN09374735	clinical	cd_8_group_15814	cd_4_group_15370	cd_2_group_13812
PDT002829322.1	PDS000006546.15	SAMN49875489	clinical	cd_8_group_15814	cd_4_group_15370	cd_2_group_13812
PDT000296755.2	PDS000036001.29	SAMN08773382	clinical	cd_8_group_15815	cd_4_group_15372	cd_2_group_13816
PDT000300381.2	PDS000036001.29	SAMN08804644	clinical	cd_8_group_15815	cd_4_group_15372	cd_2_group_13816
PDT000305133.2	PDS000036001.29	SAMN08910172	clinical	cd_8_group_15815	cd_4_group_15372	cd_2_group_13816
PDT000503486.1	PDS000036001.29	SAMN11784301	clinical	cd_8_group_15815	cd_4_group_15372	cd_2_group_13816
PDT000296760.2	PDS000117284.3	SAMN08773422	clinical	cd_8_group_15816	cd_4_group_15373	cd_2_group_13817
PDT001670475.1	PDS000117284.3	SAMN33927338	clinical	cd_8_group_15816	cd_4_group_15373	cd_2_group_13817
PDT001670490.1	PDS000117284.3	SAMN33927324	clinical	cd_8_group_15816	cd_4_group_15373	cd_2_group_13817
PDT000296762.4	PDS000241216.6	SAMN08773407	clinical	cd_8_group_15817	cd_4_group_15374	cd_2_group_13818
PDT000297149.3	PDS000241216.6	SAMN08774361	clinical	cd_8_group_15817	cd_4_group_15374	cd_2_group_13818
PDT000304842.2	PDS000032669.426	SAMN08899027	clinical	cd_8_group_15818	-	-
PDT000566566.1	PDS000032669.426	SAMN12588567	clinical	cd_8_group_15818	-	-
PDT000889597.1	PDS000032669.426	SAMN16794645	clinical	cd_8_group_15818	-	-
PDT000296768.2	PDS000032669.426	SAMN08773401	clinical	cd_8_group_15818	cd_4_group_15375	-
PDT000307346.3	PDS000032669.426	SAMN08956015	clinical	cd_8_group_15818	cd_4_group_15375	cd_2_group_14536
PDT000317475.1	PDS000032669.426	SAMN09231676	clinical	cd_8_group_15818	cd_4_group_15375	cd_2_group_14536
PDT000322194.1	PDS000032669.426	SAMN09293568	clinical	cd_8_group_15818	cd_4_group_15375	cd_2_group_15503
PDT000340752.1	PDS000032669.426	SAMN09535903	clinical	cd_8_group_15818	cd_4_group_15375	cd_2_group_15503
PDT000350882.1	PDS000032669.426	SAMN09675100	clinical	cd_8_group_15818	cd_4_group_15375	cd_2_group_15503
PDT000620952.1	PDS000032669.426	SAMN13168650	clinical	cd_8_group_15818	cd_4_group_28741	cd_2_group_26669
PDT000627137.1	PDS000032669.426	SAMN13265343	clinical	cd_8_group_15818	cd_4_group_28741	cd_2_group_26669
PDT001093314.1	PDS000032669.426	SAMN20328523	clinical	cd_8_group_15818	cd_4_group_32056	-
PDT000722157.1	PDS000032669.426	SAMN14592577	environmental/other	cd_8_group_15818	cd_4_group_32056	cd_2_group_29835
PDT000770767.1	PDS000032669.426	SAMN15351955	clinical	cd_8_group_15818	cd_4_group_32056	cd_2_group_29835
PDT000296774.2	PDS000071437.2	SAMN08773411	clinical	cd_8_group_15819	cd_4_group_15376	-
PDT001363811.1	PDS000071437.2	SAMN29799003	clinical	cd_8_group_15819	cd_4_group_15376	-
PDT000033916.3	PDS000047447.1	SAMN02698434	environmental/other	cd_8_group_1582	cd_4_group_1530	cd_2_group_1391
PDT000244016.3	PDS000047447.1	SAMN02846745	environmental/other	cd_8_group_1582	cd_4_group_1530	cd_2_group_1391
PDT000296777.2	PDS000096875.4	SAMN08773426	clinical	cd_8_group_15820	cd_4_group_15377	cd_2_group_13819
PDT000352010.1	PDS000096875.4	SAMN09692497	clinical	cd_8_group_15820	cd_4_group_15377	cd_2_group_13819
PDT000296783.2	PDS000038402.8	SAMN08773398	clinical	cd_8_group_15821	cd_4_group_15378	-
PDT000403125.1	PDS000038402.8	SAMN10378990	clinical	cd_8_group_15821	cd_4_group_15378	-
PDT000717247.1	PDS000038402.8	SAMN14487835	environmental/other	cd_8_group_15821	cd_4_group_15378	-
PDT000296784.2	PDS000027037.562	SAMN08773418	clinical	cd_8_group_15822	-	-
PDT001436156.1	PDS000027037.562	SAMN31063725	clinical	cd_8_group_15822	-	-
PDT000296785.4	PDS000005447.46	SAMN08773404	clinical	cd_8_group_15823	-	-
PDT000318746.1	PDS000005447.46	SAMN09238987	clinical	cd_8_group_15823	cd_4_group_16855	cd_2_group_15307
PDT000323418.1	PDS000005447.46	SAMN09302547	clinical	cd_8_group_15823	cd_4_group_16855	cd_2_group_15307
PDT000336269.1	PDS000005447.46	SAMN09484084	clinical	cd_8_group_15823	cd_4_group_16855	cd_2_group_15307
PDT000475680.1	PDS000005447.46	SAMN11093806	clinical	cd_8_group_15823	cd_4_group_16855	cd_2_group_15307
PDT000476784.1	PDS000005447.46	SAMN11103576	clinical	cd_8_group_15823	cd_4_group_16855	cd_2_group_15307
PDT000296803.2	PDS000029636.1094	SAMN08773431	clinical	cd_8_group_15824	-	-
PDT000459201.1	PDS000029636.1094	SAMN10873837	clinical	cd_8_group_15824	-	-
PDT001146596.1	PDS000029636.1094	SAMN22127962	clinical	cd_8_group_15824	-	-
PDT001377908.1	PDS000029636.1094	SAMN30110365	clinical	cd_8_group_15824	-	-
PDT000296805.2	PDS000027686.1	SAMN08773430	clinical	cd_8_group_15825	-	-
PDT000315286.2	PDS000027686.1	SAMN09213400	clinical	cd_8_group_15825	-	-
PDT000296812.2	PDS000032735.1023	SAMN08773451	clinical	cd_8_group_15826	cd_4_group_15380	cd_2_group_13821
PDT001786016.1	PDS000032735.1023	SAMN35806081	environmental/other	cd_8_group_15826	cd_4_group_15380	cd_2_group_13821
PDT001786018.1	PDS000032735.1023	SAMN35807145	environmental/other	cd_8_group_15826	cd_4_group_15380	cd_2_group_13821
PDT001010762.1	PDS000032735.1023	SAMN18822908	environmental/other	cd_8_group_15826	cd_4_group_34745	-
PDT000835819.1	PDS000032735.1023	SAMN16124670	environmental/other	cd_8_group_15826	cd_4_group_34745	cd_2_group_32553
PDT000835821.1	PDS000032735.1023	SAMN16124679	environmental/other	cd_8_group_15826	cd_4_group_34745	cd_2_group_32553
PDT000835824.1	PDS000032735.1023	SAMN16124682	environmental/other	cd_8_group_15826	cd_4_group_34745	cd_2_group_32553
PDT000835825.1	PDS000032735.1023	SAMN16124678	environmental/other	cd_8_group_15826	cd_4_group_34745	cd_2_group_32553
PDT000835859.1	PDS000032735.1023	SAMN16125432	environmental/other	cd_8_group_15826	cd_4_group_34745	cd_2_group_32553
PDT000835937.1	PDS000032735.1023	SAMN16127822	environmental/other	cd_8_group_15826	cd_4_group_34745	cd_2_group_32553
PDT000835949.1	PDS000032735.1023	SAMN16128044	environmental/other	cd_8_group_15826	cd_4_group_34745	cd_2_group_32553
PDT000836051.1	PDS000032735.1023	SAMN16129740	environmental/other	cd_8_group_15826	cd_4_group_34745	cd_2_group_32553
PDT000836053.1	PDS000032735.1023	SAMN16129749	environmental/other	cd_8_group_15826	cd_4_group_34745	cd_2_group_32553
PDT000869450.1	PDS000032735.1023	SAMN16564837	environmental/other	cd_8_group_15826	cd_4_group_34745	cd_2_group_32553
PDT001010822.1	PDS000032735.1023	SAMN18823072	environmental/other	cd_8_group_15826	cd_4_group_34745	cd_2_group_32553
PDT001014227.1	PDS000032735.1023	SAMN18866983	environmental/other	cd_8_group_15826	cd_4_group_34745	cd_2_group_32553
PDT001014231.1	PDS000032735.1023	SAMN18867211	environmental/other	cd_8_group_15826	cd_4_group_34745	cd_2_group_32553
PDT000296816.2	PDS000005740.161	SAMN08773462	clinical	cd_8_group_15827	-	-
PDT000338324.1	PDS000005740.161	SAMN09510672	clinical	cd_8_group_15827	-	-
PDT000296980.2	PDS000027454.2	SAMN08773705	clinical	cd_8_group_15828	cd_4_group_15381	-
PDT000296817.2	PDS000027454.2	SAMN08773461	clinical	cd_8_group_15828	cd_4_group_15381	cd_2_group_13822
PDT000309160.2	PDS000027454.2	SAMN08981903	clinical	cd_8_group_15828	cd_4_group_15381	cd_2_group_13822
PDT000315300.2	PDS000027454.2	SAMN09213431	clinical	cd_8_group_15828	cd_4_group_15381	cd_2_group_13822
PDT000405180.1	PDS000027454.2	SAMN10395537	environmental/other	cd_8_group_15828	cd_4_group_21297	cd_2_group_19579
PDT000405237.1	PDS000027454.2	SAMN10395533	environmental/other	cd_8_group_15828	cd_4_group_21297	cd_2_group_19579
PDT000296826.2	PDS000027684.2	SAMN08773458	clinical	cd_8_group_15829	cd_4_group_15382	-
PDT000355871.1	PDS000027684.2	SAMN09744721	clinical	cd_8_group_15829	cd_4_group_15382	-
PDT000478956.1	PDS000027684.2	SAMN11149889	clinical	cd_8_group_15829	cd_4_group_15382	-
PDT000033917.3	PDS000031845.3	SAMN02698435	environmental/other	cd_8_group_1583	cd_4_group_1531	-
PDT000247097.3	PDS000031845.3	SAMN02846750	environmental/other	cd_8_group_1583	cd_4_group_1531	-
PDT000296848.2	PDS000053857.5	SAMN08773519	clinical	cd_8_group_15830	-	-
PDT000634799.1	PDS000053857.5	SAMN13354238	clinical	cd_8_group_15830	-	-
PDT002093006.1	PDS000053857.5	SAMN40198127	clinical	cd_8_group_15830	-	-
PDT000296879.2	PDS000020644.3	SAMN08773529	clinical	cd_8_group_15831	cd_4_group_15386	cd_2_group_13825
PDT000322406.1	PDS000020644.3	SAMN09294348	clinical	cd_8_group_15831	cd_4_group_15386	cd_2_group_13825
PDT000329316.1	PDS000020644.3	SAMN09405484	clinical	cd_8_group_15831	cd_4_group_15386	cd_2_group_13825
PDT000297710.2	PDS000085033.695	SAMN08784506	clinical	cd_8_group_15832	cd_4_group_15387	-
PDT000296882.2	PDS000085033.695	SAMN08773532	clinical	cd_8_group_15832	cd_4_group_15387	cd_2_group_13826
PDT000296886.2	PDS000085033.695	SAMN08773511	clinical	cd_8_group_15832	cd_4_group_15387	cd_2_group_13826
PDT000296883.2	PDS000004062.113	SAMN08773530	clinical	cd_8_group_15833	cd_4_group_15388	-
PDT000297703.2	PDS000004062.113	SAMN08784428	clinical	cd_8_group_15833	cd_4_group_15388	-
PDT000296887.2	PDS000056537.1	SAMN08773528	clinical	cd_8_group_15834	cd_4_group_15390	cd_2_group_13827
PDT000679521.1	PDS000056537.1	SAMN14057329	clinical	cd_8_group_15834	cd_4_group_15390	cd_2_group_13827
PDT000297709.2	PDS000027616.2	SAMN08784512	clinical	cd_8_group_15835	cd_4_group_15391	-
PDT000299976.2	PDS000027616.2	SAMN08800000	clinical	cd_8_group_15835	cd_4_group_15391	-
PDT000309409.2	PDS000027616.2	SAMN08851598	clinical	cd_8_group_15835	cd_4_group_15391	-
PDT001076076.1	PDS000027616.2	SAMN19819886	clinical	cd_8_group_15835	cd_4_group_15391	-
PDT000296891.2	PDS000027616.2	SAMN08773563	clinical	cd_8_group_15835	cd_4_group_15391	cd_2_group_13828
PDT000296892.2	PDS000027616.2	SAMN08773561	clinical	cd_8_group_15835	cd_4_group_15391	cd_2_group_13828
PDT000300464.2	PDS000027616.2	SAMN08804850	clinical	cd_8_group_15835	cd_4_group_15391	cd_2_group_13828
PDT000296896.2	PDS000241205.3	SAMN08773570	clinical	cd_8_group_15836	cd_4_group_15392	cd_2_group_13829
PDT002828934.1	PDS000241205.3	SAMN49851780	clinical	cd_8_group_15836	cd_4_group_15392	cd_2_group_13829
PDT000296905.2	PDS000031563.6	SAMN08773569	clinical	cd_8_group_15837	cd_4_group_15393	cd_2_group_13830
PDT002259163.1	PDS000031563.6	SAMN42574601	clinical	cd_8_group_15837	cd_4_group_15393	cd_2_group_13830
PDT000296913.2	PDS000002867.1521	SAMN08773577	clinical	cd_8_group_15838	cd_4_group_15395	cd_2_group_13833
PDT000296927.2	PDS000002867.1521	SAMN08773632	clinical	cd_8_group_15838	cd_4_group_15395	cd_2_group_13833
PDT000914382.1	PDS000002867.1521	SAMN17092048	clinical	cd_8_group_15838	cd_4_group_15395	cd_2_group_13833
PDT001393074.1	PDS000002867.1521	SAMEA7882841	NULL	cd_8_group_15838	cd_4_group_15395	cd_2_group_13833
PDT002178025.1	PDS000002867.1521	SAMN41537220	clinical	cd_8_group_15838	cd_4_group_15395	cd_2_group_13833
PDT002756184.1	PDS000002867.1521	SAMN48329133	clinical	cd_8_group_15838	cd_4_group_15395	cd_2_group_13833
PDT000299269.2	PDS000104187.87	SAMN08797537	clinical	cd_8_group_15839	-	-
PDT000302245.2	PDS000104187.87	SAMN08826483	environmental/other	cd_8_group_15839	-	-
PDT000345136.1	PDS000104187.87	SAMN09638054	environmental/other	cd_8_group_15839	-	-
PDT000384703.1	PDS000104187.87	SAMN10129718	clinical	cd_8_group_15839	-	-
PDT000420884.1	PDS000104187.87	SAMN10616686	clinical	cd_8_group_15839	-	-
PDT000429319.1	PDS000104187.87	SAMN10685898	clinical	cd_8_group_15839	-	-
PDT000435609.1	PDS000104187.87	SAMN10734622	clinical	cd_8_group_15839	-	-
PDT000452056.1	PDS000104187.87	SAMEA104287972	clinical	cd_8_group_15839	-	-
PDT000452135.1	PDS000104187.87	SAMEA104375947	clinical	cd_8_group_15839	-	-
PDT000456950.1	PDS000104187.87	SAMN10848579	clinical	cd_8_group_15839	-	-
PDT000465808.1	PDS000104187.87	SAMN10938170	clinical	cd_8_group_15839	-	-
PDT000466246.1	PDS000104187.87	SAMN10959269	clinical	cd_8_group_15839	-	-
PDT000481478.1	PDS000104187.87	SAMN11239211	clinical	cd_8_group_15839	-	-
PDT000490929.1	PDS000104187.87	SAMN11439056	clinical	cd_8_group_15839	-	-
PDT000497059.1	PDS000104187.87	SAMN11553409	clinical	cd_8_group_15839	-	-
PDT000522258.1	PDS000104187.87	SAMN12041213	clinical	cd_8_group_15839	-	-
PDT000523404.1	PDS000104187.87	SAMN12059996	clinical	cd_8_group_15839	-	-
PDT000573462.1	PDS000104187.87	SAMN12629147	clinical	cd_8_group_15839	-	-
PDT000588711.1	PDS000104187.87	SAMN12783634	clinical	cd_8_group_15839	-	-
PDT000711259.1	PDS000104187.87	SAMN14418820	clinical	cd_8_group_15839	-	-
PDT000722339.1	PDS000104187.87	SAMN14598606	clinical	cd_8_group_15839	-	-
PDT000728917.1	PDS000104187.87	SAMN14764596	clinical	cd_8_group_15839	-	-
PDT000999642.1	PDS000104187.87	SAMN18618827	clinical	cd_8_group_15839	-	-
PDT000999931.1	PDS000104187.87	SAMN18619739	clinical	cd_8_group_15839	-	-
PDT001107949.1	PDS000104187.87	SAMN20335963	clinical	cd_8_group_15839	-	-
PDT001107976.1	PDS000104187.87	SAMN20335973	clinical	cd_8_group_15839	-	-
PDT001108456.1	PDS000104187.87	SAMN20335917	clinical	cd_8_group_15839	-	-
PDT001108469.1	PDS000104187.87	SAMN20335919	clinical	cd_8_group_15839	-	-
PDT001268918.1	PDS000104187.87	SAMN26659010	clinical	cd_8_group_15839	-	-
PDT001391924.1	PDS000104187.87	SAMEA110374117	NULL	cd_8_group_15839	-	-
PDT001445559.1	PDS000104187.87	SAMN29164953	clinical	cd_8_group_15839	-	-
PDT001450024.1	PDS000104187.87	SAMN29164857	clinical	cd_8_group_15839	-	-
PDT001489257.1	PDS000104187.87	SAMN31058485	clinical	cd_8_group_15839	-	-
PDT001489311.1	PDS000104187.87	SAMN31058343	clinical	cd_8_group_15839	-	-
PDT001489351.1	PDS000104187.87	SAMN31058128	clinical	cd_8_group_15839	-	-
PDT001489452.1	PDS000104187.87	SAMN31058450	clinical	cd_8_group_15839	-	-
PDT001489454.1	PDS000104187.87	SAMN31058448	clinical	cd_8_group_15839	-	-
PDT001489825.1	PDS000104187.87	SAMN31058404	clinical	cd_8_group_15839	-	-
PDT001489849.1	PDS000104187.87	SAMN31058294	clinical	cd_8_group_15839	-	-
PDT001489861.1	PDS000104187.87	SAMN31058191	clinical	cd_8_group_15839	-	-
PDT001614608.1	PDS000104187.87	SAMN32757277	clinical	cd_8_group_15839	-	-
PDT001614698.1	PDS000104187.87	SAMN32757283	clinical	cd_8_group_15839	-	-
PDT001614709.1	PDS000104187.87	SAMN32757216	clinical	cd_8_group_15839	-	-
PDT001614726.1	PDS000104187.87	SAMN32757200	clinical	cd_8_group_15839	-	-
PDT001614774.1	PDS000104187.87	SAMN32756986	clinical	cd_8_group_15839	-	-
PDT001614841.1	PDS000104187.87	SAMN32757154	clinical	cd_8_group_15839	-	-
PDT002165727.1	PDS000104187.87	SAMN41409731	clinical	cd_8_group_15839	-	-
PDT002433317.1	PDS000104187.87	SAMN43447709	clinical	cd_8_group_15839	-	-
PDT002433344.1	PDS000104187.87	SAMN43447323	clinical	cd_8_group_15839	-	-
PDT002433475.1	PDS000104187.87	SAMN43447653	clinical	cd_8_group_15839	-	-
PDT000296925.2	PDS000104187.87	SAMN08773625	clinical	cd_8_group_15839	cd_4_group_15396	-
PDT000383204.1	PDS000104187.87	SAMN10104776	clinical	cd_8_group_15839	cd_4_group_15396	-
PDT001108432.1	PDS000104187.87	SAMN20335958	clinical	cd_8_group_15839	cd_4_group_15396	-
PDT001108435.1	PDS000104187.87	SAMN20335956	clinical	cd_8_group_15839	cd_4_group_15396	-
PDT001445578.1	PDS000104187.87	SAMN29164935	clinical	cd_8_group_15839	cd_4_group_15396	-
PDT001555902.1	PDS000104187.87	SAMN28985811	clinical	cd_8_group_15839	cd_4_group_15396	-
PDT001614949.1	PDS000104187.87	SAMN32756921	clinical	cd_8_group_15839	cd_4_group_15396	-
PDT002433566.1	PDS000104187.87	SAMN43447083	clinical	cd_8_group_15839	cd_4_group_15396	-
PDT000298733.2	PDS000104187.87	SAMN08795951	clinical	cd_8_group_15839	cd_4_group_15396	cd_2_group_13992
PDT000299290.2	PDS000104187.87	SAMN08797604	clinical	cd_8_group_15839	cd_4_group_15396	cd_2_group_13992
PDT000301537.2	PDS000104187.87	SAMN08822936	clinical	cd_8_group_15839	cd_4_group_15396	cd_2_group_13992
PDT000323380.1	PDS000104187.87	SAMN09302514	clinical	cd_8_group_15839	cd_4_group_15396	cd_2_group_13992
PDT000416375.1	PDS000104187.87	SAMN10581123	clinical	cd_8_group_15839	cd_4_group_15396	cd_2_group_13992
PDT000422742.1	PDS000104187.87	SAMN10643328	clinical	cd_8_group_15839	cd_4_group_15396	cd_2_group_13992
PDT000453926.1	PDS000104187.87	SAMN10827234	clinical	cd_8_group_15839	cd_4_group_15396	cd_2_group_13992
PDT000456878.1	PDS000104187.87	SAMN10848262	clinical	cd_8_group_15839	cd_4_group_15396	cd_2_group_13992
PDT000759020.1	PDS000104187.87	SAMN14863114	clinical	cd_8_group_15839	cd_4_group_15396	cd_2_group_13992
PDT000998850.1	PDS000104187.87	SAMN18618478	clinical	cd_8_group_15839	cd_4_group_15396	cd_2_group_13992
PDT000999501.1	PDS000104187.87	SAMN18618837	clinical	cd_8_group_15839	cd_4_group_15396	cd_2_group_13992
PDT001445535.1	PDS000104187.87	SAMN29164662	clinical	cd_8_group_15839	cd_4_group_15396	cd_2_group_13992
PDT001555939.1	PDS000104187.87	SAMN28985810	clinical	cd_8_group_15839	cd_4_group_15396	cd_2_group_13992
PDT001614656.1	PDS000104187.87	SAMN32756943	clinical	cd_8_group_15839	cd_4_group_15396	cd_2_group_13992
PDT000300101.2	PDS000104187.87	SAMN08798065	clinical	cd_8_group_15839	cd_4_group_15396	cd_2_group_14125
PDT000301566.2	PDS000104187.87	SAMN08822985	clinical	cd_8_group_15839	cd_4_group_15396	cd_2_group_14125
PDT000302132.2	PDS000104187.87	SAMN08825475	clinical	cd_8_group_15839	cd_4_group_15396	cd_2_group_14269
PDT000457906.1	PDS000104187.87	SAMN08387013	environmental/other	cd_8_group_15839	cd_4_group_15396	cd_2_group_14269
PDT000333388.1	PDS000104187.87	SAMN09463054	clinical	cd_8_group_15839	cd_4_group_15396	cd_2_group_16368
PDT000383312.1	PDS000104187.87	SAMN10104881	clinical	cd_8_group_15839	cd_4_group_15396	cd_2_group_16368
PDT000334930.1	PDS000104187.87	SAMN09475645	clinical	cd_8_group_15839	cd_4_group_15396	cd_2_group_16488
PDT001104620.1	PDS000104187.87	SAMN20606924	clinical	cd_8_group_15839	cd_4_group_15396	cd_2_group_16488
PDT000713090.1	PDS000104187.87	SAMN14444044	clinical	cd_8_group_15839	cd_4_group_15396	cd_2_group_29590
PDT000713110.1	PDS000104187.87	SAMN14444041	clinical	cd_8_group_15839	cd_4_group_15396	cd_2_group_29590
PDT001555899.1	PDS000104187.87	SAMN28985814	clinical	cd_8_group_15839	cd_4_group_15396	cd_2_group_51247
PDT002879030.1	PDS000104187.87	SAMN43447161	clinical	cd_8_group_15839	cd_4_group_15396	cd_2_group_51247
PDT000299065.2	PDS000104187.87	SAMN08796771	environmental/other	cd_8_group_15839	cd_4_group_15589	cd_2_group_14037
PDT000300226.2	PDS000104187.87	SAMN08798254	environmental/other	cd_8_group_15839	cd_4_group_15589	cd_2_group_14037
PDT000323392.1	PDS000104187.87	SAMN09302508	clinical	cd_8_group_15839	cd_4_group_17121	cd_2_group_15574
PDT000452327.1	PDS000104187.87	SAMEA4852579	clinical	cd_8_group_15839	cd_4_group_17121	cd_2_group_15574
PDT000332378.1	PDS000104187.87	SAMN09445486	clinical	cd_8_group_15839	cd_4_group_17874	cd_2_group_16297
PDT000457015.1	PDS000104187.87	SAMN10848717	clinical	cd_8_group_15839	cd_4_group_17874	cd_2_group_16297
PDT000334674.1	PDS000104187.87	SAMN09474888	clinical	cd_8_group_15839	cd_4_group_18053	cd_2_group_16467
PDT000457677.1	PDS000104187.87	SAMN10855910	clinical	cd_8_group_15839	cd_4_group_18053	cd_2_group_16467
PDT002259375.1	PDS000104187.87	SAMN42535925	clinical	cd_8_group_15839	cd_4_group_18053	cd_2_group_16467
PDT000485768.1	PDS000104187.87	SAMN11320683	clinical	cd_8_group_15839	cd_4_group_18286	-
PDT000520491.1	PDS000104187.87	SAMN12023719	clinical	cd_8_group_15839	cd_4_group_18286	-
PDT000546915.1	PDS000104187.87	SAMN12326924	clinical	cd_8_group_15839	cd_4_group_18286	-
PDT001489509.1	PDS000104187.87	SAMN31058722	clinical	cd_8_group_15839	cd_4_group_18286	-
PDT001489561.1	PDS000104187.87	SAMN31058495	clinical	cd_8_group_15839	cd_4_group_18286	-
PDT001614811.1	PDS000104187.87	SAMN32757238	clinical	cd_8_group_15839	cd_4_group_18286	-
PDT002433323.1	PDS000104187.87	SAMN43447703	clinical	cd_8_group_15839	cd_4_group_18286	-
PDT000338127.1	PDS000104187.87	SAMN09504460	clinical	cd_8_group_15839	cd_4_group_18286	cd_2_group_16708
PDT000456915.1	PDS000104187.87	SAMN10848548	clinical	cd_8_group_15839	cd_4_group_18286	cd_2_group_16708
PDT000466385.1	PDS000104187.87	SAMN10959453	clinical	cd_8_group_15839	cd_4_group_18286	cd_2_group_16708
PDT000487614.1	PDS000104187.87	SAMN11360093	clinical	cd_8_group_15839	cd_4_group_18286	cd_2_group_16708
PDT000641313.1	PDS000104187.87	SAMN13506212	clinical	cd_8_group_15839	cd_4_group_18286	cd_2_group_16708
PDT000646936.1	PDS000104187.87	SAMN13616045	clinical	cd_8_group_15839	cd_4_group_18286	cd_2_group_16708
PDT001489278.1	PDS000104187.87	SAMN31058457	clinical	cd_8_group_15839	cd_4_group_18286	cd_2_group_16708
PDT001489814.1	PDS000104187.87	SAMN31058415	clinical	cd_8_group_15839	cd_4_group_18286	cd_2_group_16708
PDT001489835.1	PDS000104187.87	SAMN31058306	clinical	cd_8_group_15839	cd_4_group_18286	cd_2_group_16708
PDT001489846.1	PDS000104187.87	SAMN31058293	clinical	cd_8_group_15839	cd_4_group_18286	cd_2_group_16708
PDT001614826.1	PDS000104187.87	SAMN32757225	clinical	cd_8_group_15839	cd_4_group_18286	cd_2_group_16708
PDT000635609.1	PDS000104187.87	SAMN13379020	clinical	cd_8_group_15839	cd_4_group_18286	cd_2_group_27112
PDT001614585.1	PDS000104187.87	SAMN32757012	clinical	cd_8_group_15839	cd_4_group_18286	cd_2_group_27112
PDT000483512.2	PDS000104187.87	SAMN11268730	clinical	cd_8_group_15839	cd_4_group_23938	-
PDT001940311.1	PDS000104187.87	SAMN37819560	clinical	cd_8_group_15839	cd_4_group_23938	-
PDT000475785.1	PDS000104187.87	SAMN11095687	clinical	cd_8_group_15839	cd_4_group_23938	cd_2_group_22121
PDT000855097.1	PDS000104187.87	SAMN16364327	clinical	cd_8_group_15839	cd_4_group_23938	cd_2_group_22121
PDT000520470.1	PDS000104187.87	SAMN12023641	clinical	cd_8_group_15839	cd_4_group_23938	cd_2_group_23369
PDT000532532.1	PDS000104187.87	SAMN12137442	clinical	cd_8_group_15839	cd_4_group_23938	cd_2_group_23369
PDT000520603.1	PDS000104187.87	SAMN12023973	clinical	cd_8_group_15839	cd_4_group_23938	cd_2_group_23382
PDT000522060.1	PDS000104187.87	SAMN12039028	clinical	cd_8_group_15839	cd_4_group_23938	cd_2_group_23382
PDT000533240.1	PDS000104187.87	SAMN12150706	clinical	cd_8_group_15839	cd_4_group_23938	cd_2_group_23670
PDT001450065.1	PDS000104187.87	SAMN29164769	clinical	cd_8_group_15839	cd_4_group_23938	cd_2_group_23670
PDT002433565.1	PDS000104187.87	SAMN43447362	clinical	cd_8_group_15839	cd_4_group_23938	cd_2_group_23670
PDT000484733.1	PDS000104187.87	SAMN11292715	clinical	cd_8_group_15839	cd_4_group_24308	-
PDT002433326.1	PDS000104187.87	SAMN43447701	clinical	cd_8_group_15839	cd_4_group_24308	-
PDT001489269.1	PDS000104187.87	SAMN31058473	clinical	cd_8_group_15839	cd_4_group_25230	-
PDT000520545.1	PDS000104187.87	SAMN12023916	clinical	cd_8_group_15839	cd_4_group_25230	cd_2_group_23376
PDT001107917.1	PDS000104187.87	SAMN20335908	clinical	cd_8_group_15839	cd_4_group_25230	cd_2_group_23376
PDT001450049.1	PDS000104187.87	SAMN29164795	clinical	cd_8_group_15839	cd_4_group_25230	cd_2_group_49262
PDT001450080.1	PDS000104187.87	SAMN29164818	clinical	cd_8_group_15839	cd_4_group_25230	cd_2_group_49262
PDT000522127.1	PDS000104187.87	SAMN12039714	clinical	cd_8_group_15839	cd_4_group_25284	cd_2_group_23425
PDT001489285.1	PDS000104187.87	SAMN31058370	clinical	cd_8_group_15839	cd_4_group_25284	cd_2_group_23425
PDT001614729.1	PDS000104187.87	SAMN32757197	clinical	cd_8_group_15839	cd_4_group_25284	cd_2_group_23425
PDT000761144.1	PDS000104187.87	SAMN14863617	clinical	cd_8_group_15839	cd_4_group_32859	cd_2_group_30678
PDT001445470.1	PDS000104187.87	SAMN29164749	clinical	cd_8_group_15839	cd_4_group_32859	cd_2_group_30678
PDT000931801.1	PDS000104187.87	SAMN17178352	clinical	cd_8_group_15839	cd_4_group_38016	cd_2_group_35664
PDT000931810.1	PDS000104187.87	SAMN17178337	clinical	cd_8_group_15839	cd_4_group_38016	cd_2_group_35664
PDT001107965.1	PDS000104187.87	SAMN20335964	clinical	cd_8_group_15839	cd_4_group_38016	cd_2_group_35664
PDT001107966.1	PDS000104187.87	SAMN20335972	clinical	cd_8_group_15839	cd_4_group_38016	cd_2_group_35664
PDT001107967.1	PDS000104187.87	SAMN20335970	clinical	cd_8_group_15839	cd_4_group_38016	cd_2_group_35664
PDT001107968.1	PDS000104187.87	SAMN20335966	clinical	cd_8_group_15839	cd_4_group_38016	cd_2_group_35664
PDT001107969.1	PDS000104187.87	SAMN20335967	clinical	cd_8_group_15839	cd_4_group_38016	cd_2_group_35664
PDT001107970.1	PDS000104187.87	SAMN20335969	clinical	cd_8_group_15839	cd_4_group_38016	cd_2_group_35664
PDT001107971.1	PDS000104187.87	SAMN20335971	clinical	cd_8_group_15839	cd_4_group_38016	cd_2_group_35664
PDT001107974.1	PDS000104187.87	SAMN20335965	clinical	cd_8_group_15839	cd_4_group_38016	cd_2_group_35664
PDT001107975.1	PDS000104187.87	SAMN20335968	clinical	cd_8_group_15839	cd_4_group_38016	cd_2_group_35664
PDT001108374.1	PDS000104187.87	SAMN20335892	clinical	cd_8_group_15839	cd_4_group_38016	cd_2_group_35664
PDT001108375.1	PDS000104187.87	SAMN20335884	clinical	cd_8_group_15839	cd_4_group_38016	cd_2_group_35664
PDT001108376.1	PDS000104187.87	SAMN20335887	clinical	cd_8_group_15839	cd_4_group_38016	cd_2_group_35664
PDT001108377.1	PDS000104187.87	SAMN20335883	clinical	cd_8_group_15839	cd_4_group_38016	cd_2_group_35664
PDT001108378.1	PDS000104187.87	SAMN20335888	clinical	cd_8_group_15839	cd_4_group_38016	cd_2_group_35664
PDT001108379.1	PDS000104187.87	SAMN20335885	clinical	cd_8_group_15839	cd_4_group_38016	cd_2_group_35664
PDT001108380.1	PDS000104187.87	SAMN20335890	clinical	cd_8_group_15839	cd_4_group_38016	cd_2_group_35664
PDT001108381.1	PDS000104187.87	SAMN20335889	clinical	cd_8_group_15839	cd_4_group_38016	cd_2_group_35664
PDT001108382.1	PDS000104187.87	SAMN20335886	clinical	cd_8_group_15839	cd_4_group_38016	cd_2_group_35664
PDT001108383.1	PDS000104187.87	SAMN20335891	clinical	cd_8_group_15839	cd_4_group_38016	cd_2_group_35664
PDT001108384.1	PDS000104187.87	SAMN20335893	clinical	cd_8_group_15839	cd_4_group_38016	cd_2_group_35664
PDT001108385.1	PDS000104187.87	SAMN20335894	clinical	cd_8_group_15839	cd_4_group_38016	cd_2_group_35664
PDT001108386.1	PDS000104187.87	SAMN20335895	clinical	cd_8_group_15839	cd_4_group_38016	cd_2_group_35664
PDT001108392.1	PDS000104187.87	SAMN20335899	clinical	cd_8_group_15839	cd_4_group_38016	cd_2_group_35664
PDT001108395.1	PDS000104187.87	SAMN20335897	clinical	cd_8_group_15839	cd_4_group_38016	cd_2_group_35664
PDT001108398.1	PDS000104187.87	SAMN20335898	clinical	cd_8_group_15839	cd_4_group_38016	cd_2_group_35664
PDT001108419.1	PDS000104187.87	SAMN20335949	clinical	cd_8_group_15839	cd_4_group_38016	cd_2_group_35664
PDT001108421.1	PDS000104187.87	SAMN20335951	clinical	cd_8_group_15839	cd_4_group_38016	cd_2_group_35664
PDT001108422.1	PDS000104187.87	SAMN20335934	clinical	cd_8_group_15839	cd_4_group_38016	cd_2_group_35664
PDT001108423.1	PDS000104187.87	SAMN20335933	clinical	cd_8_group_15839	cd_4_group_38016	cd_2_group_35664
PDT001108424.1	PDS000104187.87	SAMN20335936	clinical	cd_8_group_15839	cd_4_group_38016	cd_2_group_35664
PDT001108425.1	PDS000104187.87	SAMN20335943	clinical	cd_8_group_15839	cd_4_group_38016	cd_2_group_35664
PDT001108426.1	PDS000104187.87	SAMN20335946	clinical	cd_8_group_15839	cd_4_group_38016	cd_2_group_35664
PDT001108427.1	PDS000104187.87	SAMN20335947	clinical	cd_8_group_15839	cd_4_group_38016	cd_2_group_35664
PDT001108428.1	PDS000104187.87	SAMN20335940	clinical	cd_8_group_15839	cd_4_group_38016	cd_2_group_35664
PDT001108429.1	PDS000104187.87	SAMN20335950	clinical	cd_8_group_15839	cd_4_group_38016	cd_2_group_35664
PDT001108430.1	PDS000104187.87	SAMN20335948	clinical	cd_8_group_15839	cd_4_group_38016	cd_2_group_35664
PDT001108431.1	PDS000104187.87	SAMN20335941	clinical	cd_8_group_15839	cd_4_group_38016	cd_2_group_35664
PDT001108437.1	PDS000104187.87	SAMN20335944	clinical	cd_8_group_15839	cd_4_group_38016	cd_2_group_35664
PDT001108438.1	PDS000104187.87	SAMN20335938	clinical	cd_8_group_15839	cd_4_group_38016	cd_2_group_35664
PDT001108439.1	PDS000104187.87	SAMN20335935	clinical	cd_8_group_15839	cd_4_group_38016	cd_2_group_35664
PDT001108440.1	PDS000104187.87	SAMN20335939	clinical	cd_8_group_15839	cd_4_group_38016	cd_2_group_35664
PDT001108441.1	PDS000104187.87	SAMN20335911	clinical	cd_8_group_15839	cd_4_group_38016	cd_2_group_35664
PDT001108442.1	PDS000104187.87	SAMN20335945	clinical	cd_8_group_15839	cd_4_group_38016	cd_2_group_35664
PDT001108443.1	PDS000104187.87	SAMN20335942	clinical	cd_8_group_15839	cd_4_group_38016	cd_2_group_35664
PDT001108444.1	PDS000104187.87	SAMN20335955	clinical	cd_8_group_15839	cd_4_group_38016	cd_2_group_35664
PDT001108445.1	PDS000104187.87	SAMN20335937	clinical	cd_8_group_15839	cd_4_group_38016	cd_2_group_35664
PDT001108446.1	PDS000104187.87	SAMN20335953	clinical	cd_8_group_15839	cd_4_group_38016	cd_2_group_35664
PDT001108447.1	PDS000104187.87	SAMN20335932	clinical	cd_8_group_15839	cd_4_group_38016	cd_2_group_35664
PDT001108448.1	PDS000104187.87	SAMN20335954	clinical	cd_8_group_15839	cd_4_group_38016	cd_2_group_35664
PDT001108449.1	PDS000104187.87	SAMN20335952	clinical	cd_8_group_15839	cd_4_group_38016	cd_2_group_35664
PDT001108452.1	PDS000104187.87	SAMN20335916	clinical	cd_8_group_15839	cd_4_group_38016	cd_2_group_35664
PDT001108454.1	PDS000104187.87	SAMN20335913	clinical	cd_8_group_15839	cd_4_group_38016	cd_2_group_35664
PDT001108457.1	PDS000104187.87	SAMN20335914	clinical	cd_8_group_15839	cd_4_group_38016	cd_2_group_35664
PDT001108460.1	PDS000104187.87	SAMN20335915	clinical	cd_8_group_15839	cd_4_group_38016	cd_2_group_35664
PDT001108466.1	PDS000104187.87	SAMN20335912	clinical	cd_8_group_15839	cd_4_group_38016	cd_2_group_35664
PDT000931999.1	PDS000104187.87	SAMN17178366	clinical	cd_8_group_15839	cd_4_group_38029	cd_2_group_35685
PDT001107972.1	PDS000104187.87	SAMN20335975	clinical	cd_8_group_15839	cd_4_group_38029	cd_2_group_35685
PDT001108433.1	PDS000104187.87	SAMN20335962	clinical	cd_8_group_15839	cd_4_group_38029	cd_2_group_35685
PDT001108434.1	PDS000104187.87	SAMN20335961	clinical	cd_8_group_15839	cd_4_group_38029	cd_2_group_35685
PDT001108453.1	PDS000104187.87	SAMN20335925	clinical	cd_8_group_15839	cd_4_group_38029	cd_2_group_35685
PDT001108463.1	PDS000104187.87	SAMN20335926	clinical	cd_8_group_15839	cd_4_group_38029	cd_2_group_35685
PDT001108396.1	PDS000104187.87	SAMN20335901	clinical	cd_8_group_15839	cd_4_group_38397	-
PDT001108451.1	PDS000104187.87	SAMN20335922	clinical	cd_8_group_15839	cd_4_group_38397	-
PDT000953899.1	PDS000104187.87	SAMN17833171	clinical	cd_8_group_15839	cd_4_group_38397	cd_2_group_36026
PDT000953901.1	PDS000104187.87	SAMN17833170	clinical	cd_8_group_15839	cd_4_group_38397	cd_2_group_36026
PDT001108459.1	PDS000104187.87	SAMN20335921	clinical	cd_8_group_15839	cd_4_group_38397	cd_2_group_36026
PDT001108461.1	PDS000104187.87	SAMN20335920	clinical	cd_8_group_15839	cd_4_group_38397	cd_2_group_36026
PDT001108465.1	PDS000104187.87	SAMN20335924	clinical	cd_8_group_15839	cd_4_group_38397	cd_2_group_36026
PDT001108467.1	PDS000104187.87	SAMN20335923	clinical	cd_8_group_15839	cd_4_group_38397	cd_2_group_36026
PDT000999355.1	PDS000104187.87	SAMN18619105	clinical	cd_8_group_15839	cd_4_group_39252	-
PDT000999388.1	PDS000104187.87	SAMN18619057	clinical	cd_8_group_15839	cd_4_group_39252	-
PDT001555901.1	PDS000104187.87	SAMN28985812	clinical	cd_8_group_15839	cd_4_group_39252	-
PDT001108373.1	PDS000104187.87	SAMN20335896	clinical	cd_8_group_15839	cd_4_group_41861	-
PDT001107915.1	PDS000104187.87	SAMN20335909	clinical	cd_8_group_15839	cd_4_group_41861	cd_2_group_39516
PDT001107916.1	PDS000104187.87	SAMN20335910	clinical	cd_8_group_15839	cd_4_group_41861	cd_2_group_39516
PDT001107973.1	PDS000104187.87	SAMN20335974	clinical	cd_8_group_15839	cd_4_group_41861	cd_2_group_39516
PDT001108402.1	PDS000104187.87	SAMN20335900	clinical	cd_8_group_15839	cd_4_group_41861	cd_2_group_39516
PDT001108418.1	PDS000104187.87	SAMN20335960	clinical	cd_8_group_15839	cd_4_group_41861	cd_2_group_39516
PDT001108420.1	PDS000104187.87	SAMN20335959	clinical	cd_8_group_15839	cd_4_group_41861	cd_2_group_39516
PDT001108450.1	PDS000104187.87	SAMN20335918	clinical	cd_8_group_15839	cd_4_group_41861	cd_2_group_39516
PDT001108393.1	PDS000104187.87	SAMN20335905	clinical	cd_8_group_15839	cd_4_group_41872	cd_2_group_39525
PDT001108394.1	PDS000104187.87	SAMN20335904	clinical	cd_8_group_15839	cd_4_group_41872	cd_2_group_39525
PDT001108397.1	PDS000104187.87	SAMN20335907	clinical	cd_8_group_15839	cd_4_group_41872	cd_2_group_39525
PDT001108399.1	PDS000104187.87	SAMN20335903	clinical	cd_8_group_15839	cd_4_group_41872	cd_2_group_39525
PDT001108400.1	PDS000104187.87	SAMN20335906	clinical	cd_8_group_15839	cd_4_group_41872	cd_2_group_39525
PDT001108401.1	PDS000104187.87	SAMN20335902	clinical	cd_8_group_15839	cd_4_group_41872	cd_2_group_39525
PDT001108455.1	PDS000104187.87	SAMN20335927	clinical	cd_8_group_15839	cd_4_group_41872	cd_2_group_39525
PDT001108458.1	PDS000104187.87	SAMN20335930	clinical	cd_8_group_15839	cd_4_group_41872	cd_2_group_39525
PDT001108462.1	PDS000104187.87	SAMN20335931	clinical	cd_8_group_15839	cd_4_group_41872	cd_2_group_39525
PDT001108464.1	PDS000104187.87	SAMN20335929	clinical	cd_8_group_15839	cd_4_group_41872	cd_2_group_39525
PDT001108468.1	PDS000104187.87	SAMN20335928	clinical	cd_8_group_15839	cd_4_group_41872	cd_2_group_39525
PDT001108436.1	PDS000104187.87	SAMN20335957	clinical	cd_8_group_15839	cd_4_group_41873	-
PDT002394213.1	PDS000104187.87	SAMEA115649466	clinical	cd_8_group_15839	cd_4_group_41873	-
PDT001489770.1	PDS000104187.87	SAMN31058641	clinical	cd_8_group_15839	cd_4_group_41873	cd_2_group_50319
PDT001614589.1	PDS000104187.87	SAMN32757008	clinical	cd_8_group_15839	cd_4_group_41873	cd_2_group_50319
PDT002165497.1	PDS000104187.87	SAMN41409672	clinical	cd_8_group_15839	cd_4_group_41873	cd_2_group_50319
PDT001450047.1	PDS000104187.87	SAMN29164799	clinical	cd_8_group_15839	cd_4_group_51500	cd_2_group_49261
PDT001614784.1	PDS000104187.87	SAMN32756923	clinical	cd_8_group_15839	cd_4_group_51500	cd_2_group_49261
PDT001555895.1	PDS000104187.87	SAMN28985818	clinical	cd_8_group_15839	cd_4_group_53470	cd_2_group_51245
PDT001555896.1	PDS000104187.87	SAMN28985817	clinical	cd_8_group_15839	cd_4_group_53470	cd_2_group_51245
PDT001555897.1	PDS000104187.87	SAMN28985816	clinical	cd_8_group_15839	cd_4_group_53470	cd_2_group_51245
PDT002878898.1	PDS000104187.87	SAMN43447314	clinical	cd_8_group_15839	cd_4_group_53470	cd_2_group_51245
PDT002878953.1	PDS000104187.87	SAMN43447291	clinical	cd_8_group_15839	cd_4_group_53470	cd_2_group_51245
PDT002878954.1	PDS000104187.87	SAMN43447288	clinical	cd_8_group_15839	cd_4_group_53470	cd_2_group_51245
PDT001555898.1	PDS000104187.87	SAMN28985815	clinical	cd_8_group_15839	cd_4_group_53471	cd_2_group_51246
PDT002878958.1	PDS000104187.87	SAMN43447282	clinical	cd_8_group_15839	cd_4_group_53471	cd_2_group_51246
PDT001555900.1	PDS000104187.87	SAMN28985813	clinical	cd_8_group_15839	cd_4_group_53472	cd_2_group_51248
PDT002878927.1	PDS000104187.87	SAMN43447145	clinical	cd_8_group_15839	cd_4_group_53472	cd_2_group_51248
PDT001555931.1	PDS000104187.87	SAMN28985766	clinical	cd_8_group_15839	cd_4_group_53484	cd_2_group_51259
PDT002878963.1	PDS000104187.87	SAMN43447277	clinical	cd_8_group_15839	cd_4_group_53484	cd_2_group_51259
PDT001717231.1	PDS000104187.87	SAMN34535598	clinical	cd_8_group_15839	cd_4_group_55464	cd_2_group_53424
PDT001718569.1	PDS000104187.87	SAMN34569011	clinical	cd_8_group_15839	cd_4_group_55464	cd_2_group_53424
PDT001727455.1	PDS000104187.87	SAMN35009657	clinical	cd_8_group_15839	cd_4_group_55464	cd_2_group_53424
PDT002433182.1	PDS000104187.87	SAMN43447504	clinical	cd_8_group_15839	cd_4_group_67672	cd_2_group_66599
PDT002433187.1	PDS000104187.87	SAMN43447500	clinical	cd_8_group_15839	cd_4_group_67672	cd_2_group_66599
PDT000033960.3	PDS000032183.1	SAMN02699504	environmental/other	cd_8_group_1584	-	-
PDT000034301.3	PDS000032183.1	SAMN02699518	environmental/other	cd_8_group_1584	-	-
PDT000296932.2	PDS000002536.178	SAMN08773628	clinical	cd_8_group_15840	-	-
PDT000478745.1	PDS000002536.178	SAMN11149528	clinical	cd_8_group_15840	-	-
PDT000568616.1	PDS000002536.178	SAMN12600567	clinical	cd_8_group_15840	-	-
PDT000380698.1	PDS000002536.178	SAMN10088575	clinical	cd_8_group_15840	cd_4_group_18237	-
PDT000385228.1	PDS000002536.178	SAMN10134147	clinical	cd_8_group_15840	cd_4_group_18237	-
PDT000399488.1	PDS000002536.178	SAMN10349361	clinical	cd_8_group_15840	cd_4_group_18237	-
PDT000496337.1	PDS000002536.178	SAMN11526597	clinical	cd_8_group_15840	cd_4_group_18237	-
PDT000497080.1	PDS000002536.178	SAMN11553439	clinical	cd_8_group_15840	cd_4_group_18237	-
PDT000501084.1	PDS000002536.178	SAMN11654239	clinical	cd_8_group_15840	cd_4_group_18237	-
PDT000337612.1	PDS000002536.178	SAMN09501201	clinical	cd_8_group_15840	cd_4_group_18237	cd_2_group_16652
PDT000347188.1	PDS000002536.178	SAMN09650556	clinical	cd_8_group_15840	cd_4_group_18237	cd_2_group_16652
PDT000368276.1	PDS000002536.178	SAMN09934057	clinical	cd_8_group_15840	cd_4_group_18237	cd_2_group_16652
PDT000381965.1	PDS000002536.178	SAMN10095974	clinical	cd_8_group_15840	cd_4_group_18237	cd_2_group_16652
PDT000470523.1	PDS000002536.178	SAMN11038542	clinical	cd_8_group_15840	cd_4_group_18237	cd_2_group_16652
PDT000482162.1	PDS000002536.178	SAMN11249622	clinical	cd_8_group_15840	cd_4_group_18237	cd_2_group_16652
PDT000487274.1	PDS000026597.184	SAMN11360219	clinical	cd_8_group_15841	-	-
PDT000296936.2	PDS000026597.184	SAMN08773641	clinical	cd_8_group_15841	cd_4_group_15398	-
PDT000324279.1	PDS000026597.184	SAMN09374724	clinical	cd_8_group_15841	cd_4_group_15398	-
PDT000324424.1	PDS000004371.472	SAMN09374922	clinical	cd_8_group_15842	-	-
PDT001829196.1	PDS000004371.472	SAMN36714245	clinical	cd_8_group_15842	-	-
PDT000296949.2	PDS000004371.472	SAMN08773652	clinical	cd_8_group_15842	cd_4_group_15400	cd_2_group_13836
PDT000299957.2	PDS000004371.472	SAMN08800006	clinical	cd_8_group_15842	cd_4_group_15400	cd_2_group_13836
PDT000305378.2	PDS000004371.472	SAMN08916478	clinical	cd_8_group_15842	cd_4_group_15400	cd_2_group_13836
PDT000322264.1	PDS000004371.472	SAMN09293999	clinical	cd_8_group_15842	cd_4_group_15400	cd_2_group_13836
PDT001137668.1	PDS000026799.160	SAMN21615226	clinical	cd_8_group_15843	-	-
PDT000296950.2	PDS000026799.160	SAMN08773649	clinical	cd_8_group_15843	cd_4_group_15401	-
PDT000465200.1	PDS000026799.160	SAMN10910777	clinical	cd_8_group_15843	cd_4_group_15401	-
PDT000608782.1	PDS000026799.160	SAMN13035596	clinical	cd_8_group_15843	cd_4_group_28373	cd_2_group_26312
PDT000617673.1	PDS000026799.160	SAMN13109418	clinical	cd_8_group_15843	cd_4_group_28373	cd_2_group_26312
PDT000296955.2	PDS000035988.54	SAMN08773661	clinical	cd_8_group_15844	-	-
PDT000391018.1	PDS000035988.54	SAMN10240745	clinical	cd_8_group_15844	cd_4_group_20684	cd_2_group_19002
PDT000391052.1	PDS000035988.54	SAMN10240761	clinical	cd_8_group_15844	cd_4_group_20684	cd_2_group_19002
PDT000399025.1	PDS000035988.54	SAMN10345835	clinical	cd_8_group_15844	cd_4_group_20684	cd_2_group_19002
PDT000635633.1	PDS000035988.54	SAMN13379027	clinical	cd_8_group_15844	cd_4_group_20684	cd_2_group_19002
PDT000296958.2	PDS000241205.3	SAMN08773656	clinical	cd_8_group_15845	cd_4_group_15403	-
PDT000465338.1	PDS000241205.3	SAMN10921645	clinical	cd_8_group_15845	cd_4_group_15403	cd_2_group_21849
PDT000692311.1	PDS000241205.3	SAMN14248392	clinical	cd_8_group_15845	cd_4_group_15403	cd_2_group_21849
PDT002828482.1	PDS000241205.3	SAMN49848567	clinical	cd_8_group_15845	cd_4_group_15403	cd_2_group_21849
PDT000296972.2	PDS000038065.4	SAMN08719258	clinical	cd_8_group_15846	cd_4_group_15405	cd_2_group_13841
PDT000396058.1	PDS000038065.4	SAMN10286655	clinical	cd_8_group_15846	cd_4_group_15405	cd_2_group_13841
PDT000315277.2	PDS000026667.7	SAMN09213390	clinical	cd_8_group_15847	cd_4_group_15408	-
PDT000296993.2	PDS000026667.7	SAMN08773725	clinical	cd_8_group_15847	cd_4_group_15408	cd_2_group_13844
PDT000297486.2	PDS000026667.7	SAMN08774981	clinical	cd_8_group_15847	cd_4_group_15408	cd_2_group_13844
PDT001101775.1	PDS000026667.7	SAMN20521004	clinical	cd_8_group_15847	cd_4_group_41575	cd_2_group_39224
PDT001117223.1	PDS000026667.7	SAMN21001933	clinical	cd_8_group_15847	cd_4_group_41575	cd_2_group_39224
PDT000297002.2	PDS000027681.7	SAMN08773715	clinical	cd_8_group_15848	-	-
PDT001098901.1	PDS000027681.7	SAMN20478078	clinical	cd_8_group_15848	-	-
PDT000297009.2	PDS000030085.8	SAMN08773708	clinical	cd_8_group_15849	-	-
PDT000632017.1	PDS000030085.8	SAMN13341704	clinical	cd_8_group_15849	-	-
PDT000632023.1	PDS000030085.8	SAMN13341703	clinical	cd_8_group_15849	cd_4_group_29146	-
PDT000636586.1	PDS000030085.8	SAMN13389798	clinical	cd_8_group_15849	cd_4_group_29146	-
PDT000033970.3	PDS000028192.1216	SAMN02699514	environmental/other	cd_8_group_1585	-	-
PDT000039271.3	PDS000028192.1216	SAMN02699679	environmental/other	cd_8_group_1585	-	-
PDT000422790.2	PDS000028192.1216	SAMN10644123	environmental/other	cd_8_group_1585	-	-
PDT000950947.1	PDS000028192.1216	SAMN17834437	clinical	cd_8_group_1585	-	-
PDT002107378.1	PDS000028192.1216	SAMN40375171	clinical	cd_8_group_1585	-	-
PDT002113131.1	PDS000028192.1216	SAMN40470921	clinical	cd_8_group_1585	-	-
PDT000037348.3	PDS000028192.1216	SAMN02699616	environmental/other	cd_8_group_1585	cd_4_group_1737	cd_2_group_1574
PDT002113139.1	PDS000028192.1216	SAMN40470930	clinical	cd_8_group_1585	cd_4_group_1737	cd_2_group_1574
PDT000040636.3	PDS000028192.1216	SAMN02699731	environmental/other	cd_8_group_1585	cd_4_group_1976	cd_2_group_1806
PDT002113130.1	PDS000028192.1216	SAMN40470923	clinical	cd_8_group_1585	cd_4_group_1976	cd_2_group_1806
PDT000900583.1	PDS000028192.1216	SAMN08868680	environmental/other	cd_8_group_1585	cd_4_group_1976	cd_2_group_34414
PDT000900584.1	PDS000028192.1216	SAMN08868679	environmental/other	cd_8_group_1585	cd_4_group_1976	cd_2_group_34414
PDT001255381.1	PDS000019368.10	SAMN08941556	NULL	cd_8_group_15850	cd_4_group_15410	-
PDT000297056.2	PDS000019368.10	SAMN08774228	environmental/other	cd_8_group_15850	cd_4_group_15410	cd_2_group_13847
PDT000594256.1	PDS000019368.10	SAMN12771133	NULL	cd_8_group_15850	cd_4_group_15410	cd_2_group_13847
PDT000910268.1	PDS000019368.10	SAMEA7114056	NULL	cd_8_group_15850	cd_4_group_15410	cd_2_group_13847
PDT000931522.1	PDS000019368.10	SAMN17295313	clinical	cd_8_group_15850	cd_4_group_15410	cd_2_group_13847
PDT001146597.1	PDS000019368.10	SAMN22127963	clinical	cd_8_group_15850	cd_4_group_15410	cd_2_group_13847
PDT001542680.1	PDS000019368.10	SAMN13333979	environmental/other	cd_8_group_15850	cd_4_group_15410	cd_2_group_13847
PDT000297060.2	PDS000027678.1	SAMN08774265	clinical	cd_8_group_15851	cd_4_group_15412	-
PDT000311958.2	PDS000027678.1	SAMN09081478	clinical	cd_8_group_15851	cd_4_group_15412	-
PDT000662486.1	PDS000026865.832	SAMN13861926	clinical	cd_8_group_15852	-	-
PDT000321374.1	PDS000026865.832	SAMN09283759	clinical	cd_8_group_15852	cd_4_group_15414	-
PDT000400340.1	PDS000026865.832	SAMN10359247	clinical	cd_8_group_15852	cd_4_group_15414	-
PDT000671956.1	PDS000026865.832	SAMN13938324	clinical	cd_8_group_15852	cd_4_group_15414	-
PDT000917513.1	PDS000026865.832	SAMN17078501	clinical	cd_8_group_15852	cd_4_group_15414	-
PDT000297083.2	PDS000026865.832	SAMN08774268	clinical	cd_8_group_15852	cd_4_group_15414	cd_2_group_13852
PDT000368492.1	PDS000026865.832	SAMN09937697	clinical	cd_8_group_15852	cd_4_group_15414	cd_2_group_13852
PDT000611660.1	PDS000026865.832	SAMN13058962	clinical	cd_8_group_15852	cd_4_group_15414	cd_2_group_26415
PDT000616961.1	PDS000026865.832	SAMN13104279	clinical	cd_8_group_15852	cd_4_group_15414	cd_2_group_26415
PDT000631614.1	PDS000026865.832	SAMN13340484	clinical	cd_8_group_15852	cd_4_group_15414	cd_2_group_26415
PDT000639936.1	PDS000026865.832	SAMN13447452	clinical	cd_8_group_15852	cd_4_group_15414	cd_2_group_26415
PDT000720688.1	PDS000026865.832	SAMN14556027	clinical	cd_8_group_15852	cd_4_group_15414	cd_2_group_26415
PDT000748880.1	PDS000026865.832	SAMN15040938	clinical	cd_8_group_15852	cd_4_group_15414	cd_2_group_26415
PDT000616578.1	PDS000026865.832	SAMN13087384	clinical	cd_8_group_15852	cd_4_group_18819	-
PDT000347103.1	PDS000026865.832	SAMN09650483	clinical	cd_8_group_15852	cd_4_group_18819	cd_2_group_17237
PDT000347117.1	PDS000026865.832	SAMN09650495	clinical	cd_8_group_15852	cd_4_group_18819	cd_2_group_17237
PDT000408546.1	PDS000026865.832	SAMN10436441	clinical	cd_8_group_15852	cd_4_group_18819	cd_2_group_17237
PDT000409688.1	PDS000026865.832	SAMN10460687	clinical	cd_8_group_15852	cd_4_group_18819	cd_2_group_17237
PDT000440238.1	PDS000026865.832	SAMN10748304	clinical	cd_8_group_15852	cd_4_group_18819	cd_2_group_17237
PDT000490508.1	PDS000026865.832	SAMN11419828	clinical	cd_8_group_15852	cd_4_group_18819	cd_2_group_17237
PDT002851900.1	PDS000026865.832	SAMN50233934	clinical	cd_8_group_15852	cd_4_group_18819	cd_2_group_17237
PDT002870791.1	PDS000026865.832	SAMN50442047	clinical	cd_8_group_15852	cd_4_group_18819	cd_2_group_17237
PDT000524465.1	PDS000026865.832	SAMN12090721	clinical	cd_8_group_15852	cd_4_group_25387	cd_2_group_23520
PDT000545330.1	PDS000026865.832	SAMN12291866	clinical	cd_8_group_15852	cd_4_group_25387	cd_2_group_23520
PDT000931328.1	PDS000026865.832	SAMN17286696	clinical	cd_8_group_15852	cd_4_group_37984	cd_2_group_35630
PDT001098089.1	PDS000026865.832	SAMN20462196	clinical	cd_8_group_15852	cd_4_group_37984	cd_2_group_35630
PDT000434111.1	PDS000026575.316	SAMN10722708	clinical	cd_8_group_15853	-	-
PDT000793153.1	PDS000026575.316	SAMN15588379	clinical	cd_8_group_15853	-	-
PDT000297092.2	PDS000026575.316	SAMN08774281	clinical	cd_8_group_15853	cd_4_group_15417	-
PDT000353378.1	PDS000026575.316	SAMN09710382	clinical	cd_8_group_15853	cd_4_group_15417	-
PDT000364244.1	PDS000026575.316	SAMN09848087	clinical	cd_8_group_15853	cd_4_group_15417	-
PDT000391219.1	PDS000026575.316	SAMN10241058	clinical	cd_8_group_15853	cd_4_group_15417	-
PDT000663465.1	PDS000026575.316	SAMN13866597	clinical	cd_8_group_15853	cd_4_group_15417	-
PDT000947955.1	PDS000026575.316	SAMN17774324	clinical	cd_8_group_15853	cd_4_group_15417	-
PDT000337801.1	PDS000026575.316	SAMN09501395	clinical	cd_8_group_15853	cd_4_group_15417	cd_2_group_16677
PDT000360516.1	PDS000026575.316	SAMN09787840	clinical	cd_8_group_15853	cd_4_group_15417	cd_2_group_16677
PDT000386599.1	PDS000026575.316	SAMN10142069	clinical	cd_8_group_15853	cd_4_group_15417	cd_2_group_16677
PDT000400365.1	PDS000026575.316	SAMN10359330	clinical	cd_8_group_15853	cd_4_group_15417	cd_2_group_16677
PDT000459034.1	PDS000026575.316	SAMN10873189	clinical	cd_8_group_15853	cd_4_group_15417	cd_2_group_16677
PDT000921987.1	PDS000026575.316	SAMN17138368	clinical	cd_8_group_15853	cd_4_group_15417	cd_2_group_16677
PDT002848848.1	PDS000026575.316	SAMN50137254	clinical	cd_8_group_15853	cd_4_group_15417	cd_2_group_16677
PDT001143044.1	PDS000011710.68	SAMN21900454	clinical	cd_8_group_15854	-	-
PDT000297102.2	PDS000011710.68	SAMN08774287	clinical	cd_8_group_15854	cd_4_group_15419	-
PDT000297108.2	PDS000011710.68	SAMN08774316	clinical	cd_8_group_15854	cd_4_group_15419	cd_2_group_13855
PDT001767443.1	PDS000011710.68	SAMN35528048	clinical	cd_8_group_15854	cd_4_group_15419	cd_2_group_13855
PDT000297119.2	PDS000002099.600	SAMN08774324	clinical	cd_8_group_15855	cd_4_group_15420	cd_2_group_13856
PDT001090465.1	PDS000002099.600	SAMN20253285	clinical	cd_8_group_15855	cd_4_group_15420	cd_2_group_13856
PDT000483876.1	PDS000023915.241	SAMN11281621	clinical	cd_8_group_15856	-	-
PDT000662200.1	PDS000023915.241	SAMN13854819	clinical	cd_8_group_15856	-	-
PDT000662206.1	PDS000023915.241	SAMN13854827	clinical	cd_8_group_15856	-	-
PDT000968177.1	PDS000023915.241	SAMN17984017	clinical	cd_8_group_15856	-	-
PDT000968216.1	PDS000023915.241	SAMN17986554	clinical	cd_8_group_15856	-	-
PDT001098535.1	PDS000023915.241	SAMN20490420	clinical	cd_8_group_15856	-	-
PDT001159274.1	PDS000023915.241	SAMN22481775	clinical	cd_8_group_15856	-	-
PDT001208315.1	PDS000023915.241	SAMN24257650	clinical	cd_8_group_15856	-	-
PDT001216612.1	PDS000023915.241	SAMN24657321	clinical	cd_8_group_15856	-	-
PDT001236910.1	PDS000023915.241	SAMN25582484	clinical	cd_8_group_15856	-	-
PDT001252627.1	PDS000023915.241	SAMN26117539	clinical	cd_8_group_15856	-	-
PDT001252639.1	PDS000023915.241	SAMN26117544	clinical	cd_8_group_15856	-	-
PDT001354065.1	PDS000023915.241	SAMN29554856	clinical	cd_8_group_15856	-	-
PDT001542025.1	PDS000023915.241	SAMN32352003	clinical	cd_8_group_15856	-	-
PDT001591139.1	PDS000023915.241	SAMN32914193	clinical	cd_8_group_15856	-	-
PDT001597031.1	PDS000023915.241	SAMN32960336	clinical	cd_8_group_15856	-	-
PDT001601046.1	PDS000023915.241	SAMN33020863	clinical	cd_8_group_15856	-	-
PDT001649854.1	PDS000023915.241	SAMN33565236	clinical	cd_8_group_15856	-	-
PDT001650456.1	PDS000023915.241	SAMN33576498	clinical	cd_8_group_15856	-	-
PDT001664686.1	PDS000023915.241	SAMN33836794	clinical	cd_8_group_15856	-	-
PDT001890058.1	PDS000023915.241	SAMN37453563	clinical	cd_8_group_15856	-	-
PDT001890232.1	PDS000023915.241	SAMN37453953	clinical	cd_8_group_15856	-	-
PDT001922027.1	PDS000023915.241	SAMN37703985	clinical	cd_8_group_15856	-	-
PDT001941621.1	PDS000023915.241	SAMN37855288	clinical	cd_8_group_15856	-	-
PDT002113814.1	PDS000023915.241	SAMN40474090	clinical	cd_8_group_15856	-	-
PDT002120203.1	PDS000023915.241	SAMN40575415	clinical	cd_8_group_15856	-	-
PDT002138710.1	PDS000023915.241	SAMN40972103	clinical	cd_8_group_15856	-	-
PDT002149844.1	PDS000023915.241	SAMN41130026	clinical	cd_8_group_15856	-	-
PDT002460729.1	PDS000023915.241	SAMN44635650	clinical	cd_8_group_15856	-	-
PDT002464099.1	PDS000023915.241	SAMN44695451	clinical	cd_8_group_15856	-	-
PDT002527327.1	PDS000023915.241	SAMN45442392	clinical	cd_8_group_15856	-	-
PDT002559964.1	PDS000023915.241	SAMN46179127	clinical	cd_8_group_15856	-	-
PDT002596292.1	PDS000023915.241	SAMN46435695	clinical	cd_8_group_15856	-	-
PDT002598275.1	PDS000023915.241	SAMN46478032	clinical	cd_8_group_15856	-	-
PDT002606490.1	PDS000023915.241	SAMN46532168	clinical	cd_8_group_15856	-	-
PDT002640268.1	PDS000023915.241	SAMN46992928	clinical	cd_8_group_15856	-	-
PDT002643118.1	PDS000023915.241	SAMN47085997	clinical	cd_8_group_15856	-	-
PDT002723364.1	PDS000023915.241	SAMN48057996	clinical	cd_8_group_15856	-	-
PDT002780499.1	PDS000023915.241	SAMN48712162	clinical	cd_8_group_15856	-	-
PDT002816395.1	PDS000023915.241	SAMN49682648	clinical	cd_8_group_15856	-	-
PDT002828802.1	PDS000023915.241	SAMN49849714	clinical	cd_8_group_15856	-	-
PDT002841103.1	PDS000023915.241	SAMN50086076	clinical	cd_8_group_15856	-	-
PDT002851289.1	PDS000023915.241	SAMN50209882	clinical	cd_8_group_15856	-	-
PDT002875767.1	PDS000023915.241	SAMN50532035	clinical	cd_8_group_15856	-	-
PDT002890801.1	PDS000023915.241	SAMN50727836	clinical	cd_8_group_15856	-	-
PDT002908599.1	PDS000023915.241	SAMN51094914	clinical	cd_8_group_15856	-	-
PDT000297120.2	PDS000023915.241	SAMN08774321	clinical	cd_8_group_15856	cd_4_group_15421	-
PDT000509598.1	PDS000023915.241	SAMN11883820	clinical	cd_8_group_15856	cd_4_group_15421	-
PDT000712813.1	PDS000023915.241	SAMN14441494	clinical	cd_8_group_15856	cd_4_group_15421	-
PDT000869118.1	PDS000023915.241	SAMN16563258	clinical	cd_8_group_15856	cd_4_group_15421	-
PDT001113518.1	PDS000023915.241	SAMN20881017	clinical	cd_8_group_15856	cd_4_group_15421	-
PDT001136279.1	PDS000023915.241	SAMN21565561	clinical	cd_8_group_15856	cd_4_group_15421	-
PDT001159598.1	PDS000023915.241	SAMN22503693	clinical	cd_8_group_15856	cd_4_group_15421	-
PDT001216610.1	PDS000023915.241	SAMN24657322	clinical	cd_8_group_15856	cd_4_group_15421	-
PDT001270901.1	PDS000023915.241	SAMN26749222	clinical	cd_8_group_15856	cd_4_group_15421	-
PDT001354087.1	PDS000023915.241	SAMN29554868	clinical	cd_8_group_15856	cd_4_group_15421	-
PDT001664829.1	PDS000023915.241	SAMN33837222	clinical	cd_8_group_15856	cd_4_group_15421	-
PDT002025110.1	PDS000023915.241	SAMN38773007	clinical	cd_8_group_15856	cd_4_group_15421	-
PDT002107267.1	PDS000023915.241	SAMN40373070	clinical	cd_8_group_15856	cd_4_group_15421	-
PDT002124325.1	PDS000023915.241	SAMN40644684	clinical	cd_8_group_15856	cd_4_group_15421	-
PDT002566005.1	PDS000023915.241	SAMN46263417	clinical	cd_8_group_15856	cd_4_group_15421	-
PDT002606324.1	PDS000023915.241	SAMN46529898	clinical	cd_8_group_15856	cd_4_group_15421	-
PDT002688320.1	PDS000023915.241	SAMN47603989	clinical	cd_8_group_15856	cd_4_group_15421	-
PDT002802555.1	PDS000023915.241	SAMN49001735	clinical	cd_8_group_15856	cd_4_group_15421	-
PDT002808291.1	PDS000023915.241	SAMN49407620	clinical	cd_8_group_15856	cd_4_group_15421	-
PDT002820910.1	PDS000023915.241	SAMN49722730	clinical	cd_8_group_15856	cd_4_group_15421	-
PDT001212974.1	PDS000023915.241	SAMN24477460	clinical	cd_8_group_15856	cd_4_group_15421	cd_2_group_42903
PDT002531900.1	PDS000023915.241	SAMN45824951	clinical	cd_8_group_15856	cd_4_group_15421	cd_2_group_42903
PDT001601684.1	PDS000023915.241	SAMN33052347	clinical	cd_8_group_15856	cd_4_group_15421	cd_2_group_51825
PDT001649632.1	PDS000023915.241	SAMN33554163	clinical	cd_8_group_15856	cd_4_group_15421	cd_2_group_51825
PDT001875024.1	PDS000023915.241	SAMN37300212	clinical	cd_8_group_15856	cd_4_group_15421	cd_2_group_51825
PDT001985471.1	PDS000023915.241	SAMN38266043	clinical	cd_8_group_15856	cd_4_group_15421	cd_2_group_57997
PDT002072641.1	PDS000023915.241	SAMN39841843	clinical	cd_8_group_15856	cd_4_group_15421	cd_2_group_57997
PDT002092915.1	PDS000023915.241	SAMN40198038	clinical	cd_8_group_15856	cd_4_group_15421	cd_2_group_59633
PDT002093041.1	PDS000023915.241	SAMN40198213	clinical	cd_8_group_15856	cd_4_group_15421	cd_2_group_59633
PDT002842712.1	PDS000023915.241	SAMN50091797	clinical	cd_8_group_15856	cd_4_group_15421	cd_2_group_71440
PDT002849467.1	PDS000023915.241	SAMN50163823	clinical	cd_8_group_15856	cd_4_group_15421	cd_2_group_71440
PDT002164848.1	PDS000023915.241	SAMN41400677	clinical	cd_8_group_15856	cd_4_group_18502	-
PDT000341053.1	PDS000023915.241	SAMN09545748	clinical	cd_8_group_15856	cd_4_group_18502	cd_2_group_16916
PDT000341054.1	PDS000023915.241	SAMN09545751	clinical	cd_8_group_15856	cd_4_group_18502	cd_2_group_16916
PDT000341057.1	PDS000023915.241	SAMN09545749	clinical	cd_8_group_15856	cd_4_group_18502	cd_2_group_16916
PDT000341083.1	PDS000023915.241	SAMN09551922	clinical	cd_8_group_15856	cd_4_group_18502	cd_2_group_16916
PDT000759980.1	PDS000023915.241	SAMN15099287	clinical	cd_8_group_15856	cd_4_group_32801	-
PDT002082266.1	PDS000023915.241	SAMN39984572	clinical	cd_8_group_15856	cd_4_group_32801	cd_2_group_59327
PDT002085039.1	PDS000023915.241	SAMN40077494	clinical	cd_8_group_15856	cd_4_group_32801	cd_2_group_59327
PDT000821738.1	PDS000023915.241	SAMN15913734	clinical	cd_8_group_15856	cd_4_group_34454	-
PDT000921879.1	PDS000023915.241	SAMN17136793	clinical	cd_8_group_15856	cd_4_group_34454	-
PDT000878006.1	PDS000023915.241	SAMN16635123	clinical	cd_8_group_15856	cd_4_group_36053	-
PDT001098361.1	PDS000023915.241	SAMN20486626	clinical	cd_8_group_15856	cd_4_group_36053	cd_2_group_39059
PDT001098465.1	PDS000023915.241	SAMN20486631	clinical	cd_8_group_15856	cd_4_group_36053	cd_2_group_39059
PDT001100487.1	PDS000023915.241	SAMN20487582	clinical	cd_8_group_15856	cd_4_group_36053	cd_2_group_39059
PDT001159304.1	PDS000023915.241	SAMN22483343	clinical	cd_8_group_15856	cd_4_group_43893	-
PDT001649861.1	PDS000023915.241	SAMN33565273	clinical	cd_8_group_15856	cd_4_group_43893	-
PDT001310261.1	PDS000023915.241	SAMN28488405	clinical	cd_8_group_15856	cd_4_group_47662	cd_2_group_45296
PDT002038491.1	PDS000023915.241	SAMN39079655	clinical	cd_8_group_15856	cd_4_group_47662	cd_2_group_45296
PDT001786962.1	PDS000023915.241	SAMN35842369	clinical	cd_8_group_15856	cd_4_group_56535	-
PDT002146398.1	PDS000023915.241	SAMN41079336	clinical	cd_8_group_15856	cd_4_group_56535	-
PDT002203831.1	PDS000023915.241	SAMN41789098	clinical	cd_8_group_15856	cd_4_group_63809	-
PDT002321602.1	PDS000023915.241	SAMN43183960	clinical	cd_8_group_15856	cd_4_group_63809	-
PDT002643070.1	PDS000023915.241	SAMN47082147	clinical	cd_8_group_15856	cd_4_group_63809	-
PDT002520980.1	PDS000023915.241	SAMN45230877	clinical	cd_8_group_15856	cd_4_group_68920	cd_2_group_67868
PDT002529716.1	PDS000023915.241	SAMN45652836	clinical	cd_8_group_15856	cd_4_group_68920	cd_2_group_67868
PDT002558805.1	PDS000023915.241	SAMN46120699	clinical	cd_8_group_15856	cd_4_group_69569	cd_2_group_68523
PDT002594926.1	PDS000023915.241	SAMN46430872	clinical	cd_8_group_15856	cd_4_group_69569	cd_2_group_68523
PDT002644786.1	PDS000023915.241	SAMN47125962	clinical	cd_8_group_15856	cd_4_group_69569	cd_2_group_68523
PDT000297124.2	PDS000027619.1	SAMN08774331	clinical	cd_8_group_15857	cd_4_group_15422	cd_2_group_13858
PDT000299833.2	PDS000027619.1	SAMN08799886	clinical	cd_8_group_15857	cd_4_group_15422	cd_2_group_13858
PDT000299850.2	PDS000027619.1	SAMN08799887	clinical	cd_8_group_15857	cd_4_group_15422	cd_2_group_13858
PDT000297126.2	PDS000127718.470	SAMN08774327	clinical	cd_8_group_15858	cd_4_group_15423	cd_2_group_13860
PDT000297147.2	PDS000127718.470	SAMN08774330	clinical	cd_8_group_15858	cd_4_group_15423	cd_2_group_13860
PDT000300701.2	PDS000127718.470	SAMN08815097	clinical	cd_8_group_15858	cd_4_group_15423	cd_2_group_13860
PDT000617650.1	PDS000037426.15	SAMN13109251	clinical	cd_8_group_15859	-	-
PDT000297132.2	PDS000037426.15	SAMN08774342	clinical	cd_8_group_15859	cd_4_group_15424	-
PDT000387433.1	PDS000037426.15	SAMN10161407	environmental/other	cd_8_group_15859	cd_4_group_15424	-
PDT000622715.1	PDS000037426.15	SAMN13175676	clinical	cd_8_group_15859	cd_4_group_15424	-
PDT000653583.1	PDS000037426.15	SAMN13714940	environmental/other	cd_8_group_15859	cd_4_group_27111	-
PDT000655829.1	PDS000037426.15	SAMN13747372	clinical	cd_8_group_15859	cd_4_group_27111	-
PDT000581104.1	PDS000037426.15	SAMN12702751	clinical	cd_8_group_15859	cd_4_group_27111	cd_2_group_25124
PDT000592020.1	PDS000037426.15	SAMN12821602	environmental/other	cd_8_group_15859	cd_4_group_27111	cd_2_group_25124
PDT000620858.1	PDS000037426.15	SAMN13167557	clinical	cd_8_group_15859	cd_4_group_27111	cd_2_group_25124
PDT000622706.1	PDS000037426.15	SAMN13175670	clinical	cd_8_group_15859	cd_4_group_27111	cd_2_group_25124
PDT000622837.1	PDS000037426.15	SAMN13176358	clinical	cd_8_group_15859	cd_4_group_27111	cd_2_group_25124
PDT001072568.1	PDS000037426.15	SAMN19773243	clinical	cd_8_group_15859	cd_4_group_27111	cd_2_group_25124
PDT000592502.1	PDS000037426.15	SAMN12830304	clinical	cd_8_group_15859	cd_4_group_27111	cd_2_group_25570
PDT000922588.1	PDS000037426.15	SAMN17147218	environmental/other	cd_8_group_15859	cd_4_group_27111	cd_2_group_25570
PDT000928804.1	PDS000037426.15	SAMN17228391	clinical	cd_8_group_15859	cd_4_group_37914	cd_2_group_35556
PDT000976851.1	PDS000037426.15	SAMN18111583	clinical	cd_8_group_15859	cd_4_group_37914	cd_2_group_35556
PDT000033971.3	PDS000001970.5	SAMN02821209	environmental/other	cd_8_group_1586	cd_4_group_1533	cd_2_group_1392
PDT000039566.2	PDS000001970.5	SAMN03024505	clinical	cd_8_group_1586	cd_4_group_1533	cd_2_group_1392
PDT000039567.2	PDS000001970.5	SAMN03024506	clinical	cd_8_group_1586	cd_4_group_1533	cd_2_group_1392
PDT000039568.2	PDS000001970.5	SAMN03024507	clinical	cd_8_group_1586	cd_4_group_1533	cd_2_group_1392
PDT000039569.2	PDS000001970.5	SAMN03024508	clinical	cd_8_group_1586	cd_4_group_1533	cd_2_group_1392
PDT000218923.1	PDS000001970.5	SAMN02800603	environmental/other	cd_8_group_1586	cd_4_group_1533	cd_2_group_1392
PDT000938627.1	PDS000026970.1233	SAMN17388354	clinical	cd_8_group_15860	cd_4_group_15425	-
PDT000297134.2	PDS000026970.1233	SAMN08774332	clinical	cd_8_group_15860	cd_4_group_15425	cd_2_group_13861
PDT000891174.1	PDS000026970.1233	SAMN16810063	clinical	cd_8_group_15860	cd_4_group_15425	cd_2_group_13861
PDT000297136.2	PDS000001250.157	SAMN08774328	clinical	cd_8_group_15861	cd_4_group_15426	cd_2_group_13862
PDT000322215.1	PDS000001250.157	SAMN09293595	clinical	cd_8_group_15861	cd_4_group_15426	cd_2_group_13862
PDT000322226.1	PDS000001250.157	SAMN09293741	clinical	cd_8_group_15861	cd_4_group_15426	cd_2_group_13862
PDT000322227.1	PDS000001250.157	SAMN09293736	clinical	cd_8_group_15861	cd_4_group_15426	cd_2_group_13862
PDT000416823.1	PDS000001250.157	SAMN10587795	clinical	cd_8_group_15861	cd_4_group_15426	cd_2_group_13862
PDT000416852.1	PDS000001250.157	SAMN10587802	clinical	cd_8_group_15861	cd_4_group_15426	cd_2_group_13862
PDT000416853.1	PDS000001250.157	SAMN10587803	clinical	cd_8_group_15861	cd_4_group_15426	cd_2_group_13862
PDT000423003.1	PDS000001250.157	SAMN10644315	clinical	cd_8_group_15861	cd_4_group_15426	cd_2_group_13862
PDT000426850.1	PDS000001250.157	SAMN10660416	clinical	cd_8_group_15861	cd_4_group_15426	cd_2_group_13862
PDT000297142.2	PDS000029614.250	SAMN08774346	clinical	cd_8_group_15862	-	-
PDT000597453.1	PDS000029614.250	SAMN12875849	clinical	cd_8_group_15862	-	-
PDT000869099.1	PDS000029614.250	SAMN16563301	clinical	cd_8_group_15862	-	-
PDT001236989.1	PDS000029614.250	SAMN25596528	clinical	cd_8_group_15862	-	-
PDT000849043.1	PDS000029614.250	SAMN16282845	clinical	cd_8_group_15862	cd_4_group_35108	cd_2_group_32890
PDT000849045.1	PDS000029614.250	SAMN16282852	clinical	cd_8_group_15862	cd_4_group_35108	cd_2_group_32890
PDT000849047.1	PDS000029614.250	SAMN16282846	clinical	cd_8_group_15862	cd_4_group_35108	cd_2_group_32890
PDT000849070.1	PDS000029614.250	SAMN16282858	clinical	cd_8_group_15862	cd_4_group_35108	cd_2_group_32890
PDT000297148.2	PDS000028499.166	SAMN08774349	clinical	cd_8_group_15863	-	-
PDT000920252.1	PDS000028499.166	SAMN17129312	clinical	cd_8_group_15863	-	-
PDT001542051.1	PDS000028499.166	SAMN32352018	clinical	cd_8_group_15863	-	-
PDT001463340.1	PDS000032705.1486	SAMN31408679	clinical	cd_8_group_15864	-	-
PDT000297153.2	PDS000032705.1486	SAMN08774358	clinical	cd_8_group_15864	cd_4_group_15428	cd_2_group_13864
PDT000311612.2	PDS000032705.1486	SAMN09071356	clinical	cd_8_group_15864	cd_4_group_15428	cd_2_group_13864
PDT000363040.1	PDS000032705.1486	SAMN09839065	clinical	cd_8_group_15864	cd_4_group_15428	cd_2_group_13864
PDT000707567.1	PDS000032705.1486	SAMN14335451	environmental/other	cd_8_group_15864	cd_4_group_15428	cd_2_group_13864
PDT000709022.1	PDS000032705.1486	SAMN14376224	environmental/other	cd_8_group_15864	cd_4_group_15428	cd_2_group_13864
PDT000709024.1	PDS000032705.1486	SAMN14376225	environmental/other	cd_8_group_15864	cd_4_group_15428	cd_2_group_13864
PDT000709025.1	PDS000032705.1486	SAMN14376227	environmental/other	cd_8_group_15864	cd_4_group_15428	cd_2_group_13864
PDT000709030.1	PDS000032705.1486	SAMN14376244	environmental/other	cd_8_group_15864	cd_4_group_15428	cd_2_group_13864
PDT000876861.1	PDS000032705.1486	SAMN16627952	environmental/other	cd_8_group_15864	cd_4_group_15428	cd_2_group_13864
PDT001229370.1	PDS000032705.1486	SAMN25220615	environmental/other	cd_8_group_15864	cd_4_group_45730	cd_2_group_43252
PDT001229396.1	PDS000032705.1486	SAMN25221398	environmental/other	cd_8_group_15864	cd_4_group_45730	cd_2_group_43252
PDT002182442.1	PDS000032705.1486	SAMN41605973	clinical	cd_8_group_15864	cd_4_group_45730	cd_2_group_61809
PDT002276711.1	PDS000032705.1486	SAMN42914099	clinical	cd_8_group_15864	cd_4_group_45730	cd_2_group_61809
PDT000409727.1	PDS000030124.134	SAMN10460884	clinical	cd_8_group_15865	-	-
PDT000297161.2	PDS000030124.134	SAMN08774366	clinical	cd_8_group_15865	cd_4_group_15429	cd_2_group_13865
PDT000503488.1	PDS000030124.134	SAMN11784324	clinical	cd_8_group_15865	cd_4_group_15429	cd_2_group_13865
PDT000520420.1	PDS000003861.79	SAMN12023538	clinical	cd_8_group_15866	-	-
PDT000297163.2	PDS000003861.79	SAMN08774367	clinical	cd_8_group_15866	cd_4_group_15430	cd_2_group_13866
PDT000305135.2	PDS000003861.79	SAMN08910183	clinical	cd_8_group_15866	cd_4_group_15430	cd_2_group_13866
PDT000305140.2	PDS000003861.79	SAMN08910182	clinical	cd_8_group_15866	cd_4_group_15430	cd_2_group_13866
PDT000557864.1	PDS000003861.79	SAMN12527638	clinical	cd_8_group_15866	cd_4_group_26369	cd_2_group_24423
PDT000774201.1	PDS000003861.79	SAMN15404569	clinical	cd_8_group_15866	cd_4_group_26369	cd_2_group_24423
PDT000781039.1	PDS000003861.79	SAMN15428613	clinical	cd_8_group_15866	cd_4_group_26369	cd_2_group_24423
PDT000297226.2	PDS000027237.379	SAMN08774499	clinical	cd_8_group_15867	cd_4_group_15431	cd_2_group_13867
PDT000302641.2	PDS000027237.379	SAMN08832531	clinical	cd_8_group_15867	cd_4_group_15431	cd_2_group_13867
PDT000297228.2	PDS000023719.17	SAMN08774511	clinical	cd_8_group_15868	-	-
PDT000333363.1	PDS000023719.17	SAMN09463048	clinical	cd_8_group_15868	-	-
PDT000297229.2	PDS000029566.57	SAMN08774505	clinical	cd_8_group_15869	cd_4_group_15432	cd_2_group_13868
PDT000297250.2	PDS000029566.57	SAMN08774589	clinical	cd_8_group_15869	cd_4_group_15432	cd_2_group_13868
PDT000225648.2	PDS000032668.1595	SAMN07352331	clinical	cd_8_group_1587	-	-
PDT000153170.2	PDS000032668.1595	SAMN05928245	environmental/other	cd_8_group_1587	cd_4_group_1534	-
PDT000591332.1	PDS000032668.1595	SAMN12818453	environmental/other	cd_8_group_1587	cd_4_group_1534	-
PDT000033996.2	PDS000032668.1595	SAMN02802279	clinical	cd_8_group_1587	cd_4_group_1534	cd_2_group_1393
PDT000540353.1	PDS000032668.1595	SAMN12238778	clinical	cd_8_group_1587	cd_4_group_1534	cd_2_group_1393
PDT000509268.1	PDS000032668.1595	SAMN11875302	clinical	cd_8_group_1587	cd_4_group_1534	cd_2_group_23118
PDT000544802.1	PDS000032668.1595	SAMN12286736	environmental/other	cd_8_group_1587	cd_4_group_1534	cd_2_group_23118
PDT000195814.2	PDS000032668.1595	SAMN06624557	environmental/other	cd_8_group_1587	cd_4_group_1534	cd_2_group_8710
PDT000223288.2	PDS000032668.1595	SAMN07322523	clinical	cd_8_group_1587	cd_4_group_1534	cd_2_group_8710
PDT000082324.2	PDS000032668.1595	SAMN03793013	clinical	cd_8_group_1587	cd_4_group_4590	-
PDT000069867.2	PDS000032668.1595	SAMN03857924	environmental/other	cd_8_group_1587	cd_4_group_4590	cd_2_group_4093
PDT000082299.2	PDS000032668.1595	SAMN03775364	clinical	cd_8_group_1587	cd_4_group_4590	cd_2_group_4093
PDT000082332.2	PDS000032668.1595	SAMN03994029	clinical	cd_8_group_1587	cd_4_group_4590	cd_2_group_4093
PDT000082341.2	PDS000032668.1595	SAMN03965332	clinical	cd_8_group_1587	cd_4_group_4590	cd_2_group_4093
PDT000082345.2	PDS000032668.1595	SAMN03997176	clinical	cd_8_group_1587	cd_4_group_4590	cd_2_group_4093
PDT000083018.2	PDS000032668.1595	SAMN04039317	clinical	cd_8_group_1587	cd_4_group_4590	cd_2_group_4093
PDT000297248.2	PDS000011888.37	SAMN08774600	clinical	cd_8_group_15870	cd_4_group_15433	cd_2_group_13869
PDT000678378.1	PDS000011888.37	SAMN14008314	environmental/other	cd_8_group_15870	cd_4_group_15433	cd_2_group_13869
PDT000678385.1	PDS000011888.37	SAMN14008326	environmental/other	cd_8_group_15870	cd_4_group_15433	cd_2_group_13869
PDT000678386.1	PDS000011888.37	SAMN14008325	environmental/other	cd_8_group_15870	cd_4_group_15433	cd_2_group_13869
PDT000678395.1	PDS000011888.37	SAMN14008323	environmental/other	cd_8_group_15870	cd_4_group_15433	cd_2_group_13869
PDT000721683.1	PDS000011888.37	SAMN14586992	clinical	cd_8_group_15870	cd_4_group_15433	cd_2_group_13869
PDT000297264.2	PDS000122800.1	SAMN08774585	clinical	cd_8_group_15871	cd_4_group_15434	cd_2_group_13871
PDT001474545.1	PDS000122800.1	SAMN31574104	clinical	cd_8_group_15871	cd_4_group_15434	cd_2_group_13871
PDT001474549.1	PDS000122800.1	SAMN31574100	clinical	cd_8_group_15871	cd_4_group_15434	cd_2_group_13871
PDT000464034.1	PDS000020594.6	SAMN10884190	environmental/other	cd_8_group_15872	cd_4_group_15435	-
PDT001092531.1	PDS000020594.6	SAMN20305323	clinical	cd_8_group_15872	cd_4_group_15435	-
PDT000297269.2	PDS000020594.6	SAMN08774593	clinical	cd_8_group_15872	cd_4_group_15435	cd_2_group_13872
PDT000321447.1	PDS000020594.6	SAMN09283890	clinical	cd_8_group_15872	cd_4_group_15435	cd_2_group_13872
PDT001558462.1	PDS000020594.6	SAMN32544606	environmental/other	cd_8_group_15872	cd_4_group_15435	cd_2_group_13872
PDT002123611.1	PDS000020594.6	SAMN40554060	environmental/other	cd_8_group_15872	cd_4_group_15435	cd_2_group_13872
PDT000297280.2	PDS000211943.19	SAMN08774621	clinical	cd_8_group_15873	cd_4_group_15436	cd_2_group_13873
PDT000297294.2	PDS000211943.19	SAMN08774620	clinical	cd_8_group_15873	cd_4_group_15436	cd_2_group_13873
PDT000297297.2	PDS000211943.19	SAMN08774624	clinical	cd_8_group_15873	cd_4_group_15436	cd_2_group_13873
PDT000307074.2	PDS000211943.19	SAMN08947973	clinical	cd_8_group_15873	cd_4_group_15436	cd_2_group_13873
PDT000297302.2	PDS000211943.19	SAMN08774697	clinical	cd_8_group_15874	cd_4_group_15438	cd_2_group_13875
PDT000297324.2	PDS000211943.19	SAMN08774729	clinical	cd_8_group_15874	cd_4_group_15438	cd_2_group_13875
PDT000297304.2	PDS000027672.1	SAMN08774725	clinical	cd_8_group_15875	cd_4_group_15439	-
PDT000297325.2	PDS000027672.1	SAMN08774724	clinical	cd_8_group_15875	cd_4_group_15439	-
PDT000297316.2	PDS000211943.19	SAMN08774703	clinical	cd_8_group_15876	cd_4_group_15440	-
PDT000329952.1	PDS000211943.19	SAMN09429136	clinical	cd_8_group_15876	cd_4_group_15440	-
PDT000297319.2	PDS000016289.40	SAMN08774721	clinical	cd_8_group_15877	-	-
PDT002538376.1	PDS000016289.40	SAMN45859872	clinical	cd_8_group_15877	-	-
PDT000347367.1	PDS000016289.40	SAMN09650829	clinical	cd_8_group_15877	cd_4_group_18846	-
PDT000842092.1	PDS000016289.40	SAMN16192636	clinical	cd_8_group_15877	cd_4_group_18846	cd_2_group_32752
PDT000929946.1	PDS000016289.40	SAMN17085961	clinical	cd_8_group_15877	cd_4_group_18846	cd_2_group_32752
PDT002826575.1	PDS000016289.40	SAMN49826098	clinical	cd_8_group_15877	cd_4_group_18846	cd_2_group_32752
PDT000309074.2	PDS000027499.3	SAMN08981800	clinical	cd_8_group_15878	-	-
PDT000307039.2	PDS000027499.3	SAMN08946968	clinical	cd_8_group_15878	cd_4_group_15441	-
PDT000307040.2	PDS000027499.3	SAMN08946970	clinical	cd_8_group_15878	cd_4_group_15441	-
PDT000297331.2	PDS000027499.3	SAMN08774745	clinical	cd_8_group_15878	cd_4_group_15441	cd_2_group_13877
PDT000307038.2	PDS000027499.3	SAMN08946969	clinical	cd_8_group_15878	cd_4_group_15441	cd_2_group_13877
PDT000297342.2	PDS000029636.1094	SAMN08774792	clinical	cd_8_group_15879	-	-
PDT000570131.1	PDS000029636.1094	SAMN12616566	clinical	cd_8_group_15879	-	-
PDT000635749.1	PDS000029636.1094	SAMN13380525	clinical	cd_8_group_15879	-	-
PDT001133735.1	PDS000029636.1094	SAMN21523746	clinical	cd_8_group_15879	-	-
PDT002291846.1	PDS000029636.1094	SAMN43036428	clinical	cd_8_group_15879	-	-
PDT001148803.1	PDS000029636.1094	SAMN22215236	clinical	cd_8_group_15879	cd_4_group_43425	-
PDT002505270.1	PDS000029636.1094	SAMN45130712	clinical	cd_8_group_15879	cd_4_group_43425	-
PDT002849764.1	PDS000029636.1094	SAMN50175245	clinical	cd_8_group_15879	cd_4_group_43425	-
PDT000033999.2	PDS000026970.1233	SAMN02802282	clinical	cd_8_group_1588	-	-
PDT000203719.2	PDS000026970.1233	SAMN06754863	clinical	cd_8_group_1588	-	-
PDT001899937.1	PDS000026970.1233	SAMN37529745	clinical	cd_8_group_1588	cd_4_group_36322	-
PDT000891084.1	PDS000026970.1233	SAMN16809880	clinical	cd_8_group_1588	cd_4_group_36322	cd_2_group_34064
PDT000891093.1	PDS000026970.1233	SAMN16809881	clinical	cd_8_group_1588	cd_4_group_36322	cd_2_group_34064
PDT000891095.1	PDS000026970.1233	SAMN16809879	clinical	cd_8_group_1588	cd_4_group_36322	cd_2_group_34064
PDT000891199.1	PDS000026970.1233	SAMN16810095	clinical	cd_8_group_1588	cd_4_group_36322	cd_2_group_34064
PDT000297354.2	PDS000002104.239	SAMN08774760	clinical	cd_8_group_15880	cd_4_group_15442	-
PDT000413621.1	PDS000002104.239	SAMN10517113	clinical	cd_8_group_15880	cd_4_group_15442	-
PDT000297355.2	PDS000027052.59	SAMN08774790	clinical	cd_8_group_15881	-	-
PDT000312002.2	PDS000027052.59	SAMN09081672	clinical	cd_8_group_15881	-	-
PDT000297358.2	PDS000026597.184	SAMN08774770	clinical	cd_8_group_15882	cd_4_group_15443	-
PDT000297569.2	PDS000026597.184	SAMN08784168	clinical	cd_8_group_15882	cd_4_group_15443	cd_2_group_13903
PDT000302733.2	PDS000026597.184	SAMN08801495	environmental/other	cd_8_group_15882	cd_4_group_15443	cd_2_group_13903
PDT000297362.2	PDS000026597.184	SAMN08774785	clinical	cd_8_group_15883	cd_4_group_15444	cd_2_group_13880
PDT000710812.1	PDS000026597.184	SAMN14414437	clinical	cd_8_group_15883	cd_4_group_15444	cd_2_group_13880
PDT000297368.2	PDS000015221.13	SAMN08774803	clinical	cd_8_group_15884	cd_4_group_15445	-
PDT000333722.1	PDS000015221.13	SAMN09466823	clinical	cd_8_group_15884	cd_4_group_15445	-
PDT000297373.2	PDS000046200.1	SAMN08774807	clinical	cd_8_group_15885	cd_4_group_15446	cd_2_group_13881
PDT000510116.1	PDS000046200.1	SAMN11605806	clinical	cd_8_group_15885	cd_4_group_15446	cd_2_group_13881
PDT000297376.2	PDS000019375.14	SAMN08774812	clinical	cd_8_group_15886	-	-
PDT001178181.1	PDS000019375.14	SAMN23285530	clinical	cd_8_group_15886	-	-
PDT000524479.1	PDS000019375.14	SAMN12090384	clinical	cd_8_group_15886	cd_4_group_25388	cd_2_group_23522
PDT000563757.1	PDS000019375.14	SAMN12571483	clinical	cd_8_group_15886	cd_4_group_25388	cd_2_group_23522
PDT000297383.2	PDS000028192.1216	SAMN08774808	clinical	cd_8_group_15887	cd_4_group_15447	cd_2_group_13882
PDT000510110.1	PDS000028192.1216	SAMN11605807	clinical	cd_8_group_15887	cd_4_group_15447	cd_2_group_13882
PDT000390423.1	PDS000019782.17	SAMN10231724	clinical	cd_8_group_15888	cd_4_group_15450	-
PDT000735434.1	PDS000019782.17	SAMN14928389	clinical	cd_8_group_15888	cd_4_group_15450	-
PDT000297398.2	PDS000019782.17	SAMN08774855	clinical	cd_8_group_15888	cd_4_group_15450	cd_2_group_13886
PDT000491732.1	PDS000019782.17	SAMN11461551	clinical	cd_8_group_15888	cd_4_group_15450	cd_2_group_13886
PDT000324975.1	PDS000019782.17	SAMN09379925	clinical	cd_8_group_15888	cd_4_group_15450	cd_2_group_15678
PDT000365806.1	PDS000019782.17	SAMN09872751	clinical	cd_8_group_15888	cd_4_group_15450	cd_2_group_15678
PDT000380677.1	PDS000019782.17	SAMN10088540	clinical	cd_8_group_15888	cd_4_group_15450	cd_2_group_15678
PDT000459055.1	PDS000019782.17	SAMN10873168	clinical	cd_8_group_15888	cd_4_group_15450	cd_2_group_15678
PDT000728591.1	PDS000019782.17	SAMN14755304	clinical	cd_8_group_15888	cd_4_group_15450	cd_2_group_15678
PDT000788259.1	PDS000019782.17	SAMN15537615	clinical	cd_8_group_15888	cd_4_group_15450	cd_2_group_15678
PDT002059351.1	PDS000019782.17	SAMN39506415	clinical	cd_8_group_15888	cd_4_group_15450	cd_2_group_58994
PDT002103663.1	PDS000019782.17	SAMN40341419	clinical	cd_8_group_15888	cd_4_group_15450	cd_2_group_58994
PDT000297452.2	PDS000002867.1521	SAMN08774898	clinical	cd_8_group_15889	cd_4_group_15454	cd_2_group_13891
PDT000970251.1	PDS000002867.1521	SAMN17937192	clinical	cd_8_group_15889	cd_4_group_15454	cd_2_group_13891
PDT000987072.1	PDS000002867.1521	SAMN18289892	clinical	cd_8_group_15889	cd_4_group_15454	cd_2_group_13891
PDT000987091.1	PDS000002867.1521	SAMN18289891	clinical	cd_8_group_15889	cd_4_group_15454	cd_2_group_13891
PDT000987141.1	PDS000002867.1521	SAMN18289957	clinical	cd_8_group_15889	cd_4_group_15454	cd_2_group_13891
PDT000987148.1	PDS000002867.1521	SAMN18289946	clinical	cd_8_group_15889	cd_4_group_15454	cd_2_group_13891
PDT001670645.1	PDS000002867.1521	SAMN33927354	clinical	cd_8_group_15889	cd_4_group_15454	cd_2_group_13891
PDT000334353.1	PDS000032669.426	SAMN09474500	clinical	cd_8_group_1589	-	-
PDT000381765.1	PDS000032669.426	SAMN10095713	clinical	cd_8_group_1589	-	-
PDT000551105.1	PDS000032669.426	SAMN12399635	clinical	cd_8_group_1589	-	-
PDT000564793.1	PDS000032669.426	SAMN12582428	clinical	cd_8_group_1589	-	-
PDT000566307.1	PDS000032669.426	SAMN12587873	clinical	cd_8_group_1589	-	-
PDT000571428.1	PDS000032669.426	SAMN12627913	clinical	cd_8_group_1589	-	-
PDT000577074.1	PDS000032669.426	SAMN12662594	clinical	cd_8_group_1589	-	-
PDT000991726.1	PDS000032669.426	SAMN18492403	clinical	cd_8_group_1589	-	-
PDT002423620.1	PDS000032669.426	SAMN43915854	clinical	cd_8_group_1589	-	-
PDT000036036.3	PDS000032669.426	SAMN02937342	clinical	cd_8_group_1589	cd_4_group_1536	-
PDT000037970.3	PDS000032669.426	SAMN03001987	clinical	cd_8_group_1589	cd_4_group_1536	-
PDT000038752.3	PDS000032669.426	SAMN03019753	clinical	cd_8_group_1589	cd_4_group_1536	-
PDT000047552.3	PDS000032669.426	SAMN03277877	clinical	cd_8_group_1589	cd_4_group_1536	-
PDT000082437.2	PDS000032669.426	SAMN04017849	clinical	cd_8_group_1589	cd_4_group_1536	-
PDT000167894.2	PDS000032669.426	SAMN06076143	clinical	cd_8_group_1589	cd_4_group_1536	-
PDT000198169.2	PDS000032669.426	SAMN06642240	clinical	cd_8_group_1589	cd_4_group_1536	-
PDT000234882.2	PDS000032669.426	SAMN07510925	clinical	cd_8_group_1589	cd_4_group_1536	-
PDT000381920.1	PDS000032669.426	SAMN10095891	clinical	cd_8_group_1589	cd_4_group_1536	-
PDT000386558.1	PDS000032669.426	SAMN10141998	clinical	cd_8_group_1589	cd_4_group_1536	-
PDT000389889.1	PDS000032669.426	SAMN10228833	clinical	cd_8_group_1589	cd_4_group_1536	-
PDT000495690.1	PDS000032669.426	SAMN11514877	clinical	cd_8_group_1589	cd_4_group_1536	-
PDT000519093.1	PDS000032669.426	SAMN11999117	clinical	cd_8_group_1589	cd_4_group_1536	-
PDT000540329.1	PDS000032669.426	SAMN12238762	clinical	cd_8_group_1589	cd_4_group_1536	-
PDT000540334.1	PDS000032669.426	SAMN12238755	clinical	cd_8_group_1589	cd_4_group_1536	-
PDT000643996.1	PDS000032669.426	SAMN13547557	clinical	cd_8_group_1589	cd_4_group_1536	-
PDT001040215.1	PDS000032669.426	SAMN18906143	clinical	cd_8_group_1589	cd_4_group_1536	-
PDT001300316.1	PDS000032669.426	SAMN28109523	clinical	cd_8_group_1589	cd_4_group_1536	-
PDT001322449.1	PDS000032669.426	SAMN28856900	clinical	cd_8_group_1589	cd_4_group_1536	-
PDT000034004.2	PDS000032669.426	SAMN02802287	clinical	cd_8_group_1589	cd_4_group_1536	cd_2_group_1395
PDT000035610.3	PDS000032669.426	SAMN02905676	clinical	cd_8_group_1589	cd_4_group_1536	cd_2_group_1395
PDT000086891.2	PDS000032669.426	SAMN04124310	clinical	cd_8_group_1589	cd_4_group_1536	cd_2_group_1395
PDT000161179.2	PDS000032669.426	SAMN05596226	clinical	cd_8_group_1589	cd_4_group_1536	cd_2_group_1395
PDT000176324.2	PDS000032669.426	SAMN06176024	clinical	cd_8_group_1589	cd_4_group_1536	cd_2_group_1395
PDT000195384.2	PDS000032669.426	SAMN06546393	clinical	cd_8_group_1589	cd_4_group_1536	cd_2_group_1395
PDT000540349.1	PDS000032669.426	SAMN12238780	clinical	cd_8_group_1589	cd_4_group_1536	cd_2_group_1395
PDT000034838.3	PDS000032669.426	SAMN02887238	clinical	cd_8_group_1589	cd_4_group_1536	cd_2_group_1430
PDT000035223.3	PDS000032669.426	SAMN02905673	clinical	cd_8_group_1589	cd_4_group_1536	cd_2_group_1430
PDT000036274.3	PDS000032669.426	SAMN02947309	clinical	cd_8_group_1589	cd_4_group_1536	cd_2_group_1430
PDT000037377.3	PDS000032669.426	SAMN03001975	clinical	cd_8_group_1589	cd_4_group_1536	cd_2_group_1430
PDT000038677.3	PDS000032669.426	SAMN03010352	clinical	cd_8_group_1589	cd_4_group_1536	cd_2_group_1430
PDT000040930.3	PDS000032669.426	SAMN03085856	clinical	cd_8_group_1589	cd_4_group_1536	cd_2_group_1430
PDT000047170.2	PDS000032669.426	SAMN03274456	clinical	cd_8_group_1589	cd_4_group_1536	cd_2_group_1430
PDT000167873.2	PDS000032669.426	SAMN06065840	clinical	cd_8_group_1589	cd_4_group_1536	cd_2_group_1430
PDT000176325.2	PDS000032669.426	SAMN06176023	clinical	cd_8_group_1589	cd_4_group_1536	cd_2_group_1430
PDT000184670.2	PDS000032669.426	SAMN06285552	clinical	cd_8_group_1589	cd_4_group_1536	cd_2_group_1430
PDT000184681.2	PDS000032669.426	SAMN06285557	clinical	cd_8_group_1589	cd_4_group_1536	cd_2_group_1430
PDT000195330.2	PDS000032669.426	SAMN06435137	clinical	cd_8_group_1589	cd_4_group_1536	cd_2_group_1430
PDT000275444.2	PDS000032669.426	SAMN08289142	clinical	cd_8_group_1589	cd_4_group_1536	cd_2_group_1430
PDT000296249.2	PDS000032669.426	SAMN08767346	environmental/other	cd_8_group_1589	cd_4_group_1536	cd_2_group_1430
PDT000300383.2	PDS000032669.426	SAMN08804724	clinical	cd_8_group_1589	cd_4_group_1536	cd_2_group_1430
PDT000307449.2	PDS000032669.426	SAMN08959327	environmental/other	cd_8_group_1589	cd_4_group_1536	cd_2_group_1430
PDT000309016.2	PDS000032669.426	SAMN08981736	clinical	cd_8_group_1589	cd_4_group_1536	cd_2_group_1430
PDT000324269.1	PDS000032669.426	SAMN09374716	clinical	cd_8_group_1589	cd_4_group_1536	cd_2_group_1430
PDT000324324.1	PDS000032669.426	SAMN09374798	clinical	cd_8_group_1589	cd_4_group_1536	cd_2_group_1430
PDT000338234.1	PDS000032669.426	SAMN09510572	clinical	cd_8_group_1589	cd_4_group_1536	cd_2_group_1430
PDT000347205.1	PDS000032669.426	SAMN09650576	clinical	cd_8_group_1589	cd_4_group_1536	cd_2_group_1430
PDT000350182.1	PDS000032669.426	SAMN09664730	clinical	cd_8_group_1589	cd_4_group_1536	cd_2_group_1430
PDT000352113.1	PDS000032669.426	SAMN09693203	environmental/other	cd_8_group_1589	cd_4_group_1536	cd_2_group_1430
PDT000359522.1	PDS000032669.426	SAMN09771034	environmental/other	cd_8_group_1589	cd_4_group_1536	cd_2_group_1430
PDT000370832.1	PDS000032669.426	SAMN09941030	clinical	cd_8_group_1589	cd_4_group_1536	cd_2_group_1430
PDT000373121.1	PDS000032669.426	SAMN09990413	clinical	cd_8_group_1589	cd_4_group_1536	cd_2_group_1430
PDT000381889.1	PDS000032669.426	SAMN10095888	clinical	cd_8_group_1589	cd_4_group_1536	cd_2_group_1430
PDT000381898.1	PDS000032669.426	SAMN10095865	clinical	cd_8_group_1589	cd_4_group_1536	cd_2_group_1430
PDT000381901.1	PDS000032669.426	SAMN10095889	clinical	cd_8_group_1589	cd_4_group_1536	cd_2_group_1430
PDT000386549.1	PDS000032669.426	SAMN10142000	clinical	cd_8_group_1589	cd_4_group_1536	cd_2_group_1430
PDT000386551.1	PDS000032669.426	SAMN10142001	clinical	cd_8_group_1589	cd_4_group_1536	cd_2_group_1430
PDT000386552.1	PDS000032669.426	SAMN10142009	clinical	cd_8_group_1589	cd_4_group_1536	cd_2_group_1430
PDT000386555.1	PDS000032669.426	SAMN10141997	clinical	cd_8_group_1589	cd_4_group_1536	cd_2_group_1430
PDT000386559.1	PDS000032669.426	SAMN10142020	clinical	cd_8_group_1589	cd_4_group_1536	cd_2_group_1430
PDT000389879.1	PDS000032669.426	SAMN10228815	clinical	cd_8_group_1589	cd_4_group_1536	cd_2_group_1430
PDT000391040.1	PDS000032669.426	SAMN10240779	clinical	cd_8_group_1589	cd_4_group_1536	cd_2_group_1430
PDT000403735.1	PDS000032669.426	SAMN10391369	clinical	cd_8_group_1589	cd_4_group_1536	cd_2_group_1430
PDT000403736.1	PDS000032669.426	SAMN10391358	clinical	cd_8_group_1589	cd_4_group_1536	cd_2_group_1430
PDT000405206.1	PDS000032669.426	SAMN10395448	environmental/other	cd_8_group_1589	cd_4_group_1536	cd_2_group_1430
PDT000415943.1	PDS000032669.426	SAMN10579878	clinical	cd_8_group_1589	cd_4_group_1536	cd_2_group_1430
PDT000491739.1	PDS000032669.426	SAMN11461540	clinical	cd_8_group_1589	cd_4_group_1536	cd_2_group_1430
PDT000518437.1	PDS000032669.426	SAMN11967925	environmental/other	cd_8_group_1589	cd_4_group_1536	cd_2_group_1430
PDT000550442.1	PDS000032669.426	SAMN12360050	environmental/other	cd_8_group_1589	cd_4_group_1536	cd_2_group_1430
PDT000565642.1	PDS000032669.426	SAMN12586934	environmental/other	cd_8_group_1589	cd_4_group_1536	cd_2_group_1430
PDT000592168.1	PDS000032669.426	SAMN12822938	clinical	cd_8_group_1589	cd_4_group_1536	cd_2_group_1430
PDT000615290.1	PDS000032669.426	SAMN13071619	environmental/other	cd_8_group_1589	cd_4_group_1536	cd_2_group_1430
PDT000616252.1	PDS000032669.426	SAMN13071932	environmental/other	cd_8_group_1589	cd_4_group_1536	cd_2_group_1430
PDT000616265.1	PDS000032669.426	SAMN13072782	environmental/other	cd_8_group_1589	cd_4_group_1536	cd_2_group_1430
PDT000616266.1	PDS000032669.426	SAMN13072783	environmental/other	cd_8_group_1589	cd_4_group_1536	cd_2_group_1430
PDT000616268.1	PDS000032669.426	SAMN13072785	environmental/other	cd_8_group_1589	cd_4_group_1536	cd_2_group_1430
PDT000616277.1	PDS000032669.426	SAMN13072805	environmental/other	cd_8_group_1589	cd_4_group_1536	cd_2_group_1430
PDT000630306.1	PDS000032669.426	SAMN13323421	environmental/other	cd_8_group_1589	cd_4_group_1536	cd_2_group_1430
PDT000630311.1	PDS000032669.426	SAMN13323470	environmental/other	cd_8_group_1589	cd_4_group_1536	cd_2_group_1430
PDT000630329.1	PDS000032669.426	SAMN13323481	environmental/other	cd_8_group_1589	cd_4_group_1536	cd_2_group_1430
PDT000630379.1	PDS000032669.426	SAMN13323709	environmental/other	cd_8_group_1589	cd_4_group_1536	cd_2_group_1430
PDT000630404.1	PDS000032669.426	SAMN13323749	environmental/other	cd_8_group_1589	cd_4_group_1536	cd_2_group_1430
PDT000630405.1	PDS000032669.426	SAMN13323748	environmental/other	cd_8_group_1589	cd_4_group_1536	cd_2_group_1430
PDT000654320.1	PDS000032669.426	SAMN13719251	environmental/other	cd_8_group_1589	cd_4_group_1536	cd_2_group_1430
PDT000654585.1	PDS000032669.426	SAMN13719577	environmental/other	cd_8_group_1589	cd_4_group_1536	cd_2_group_1430
PDT000654640.1	PDS000032669.426	SAMN13721894	environmental/other	cd_8_group_1589	cd_4_group_1536	cd_2_group_1430
PDT000654641.1	PDS000032669.426	SAMN13721895	environmental/other	cd_8_group_1589	cd_4_group_1536	cd_2_group_1430
PDT000724145.1	PDS000032669.426	SAMN14608918	clinical	cd_8_group_1589	cd_4_group_1536	cd_2_group_1430
PDT000877104.1	PDS000032669.426	SAMN16629276	environmental/other	cd_8_group_1589	cd_4_group_1536	cd_2_group_1430
PDT000877133.1	PDS000032669.426	SAMN16629646	environmental/other	cd_8_group_1589	cd_4_group_1536	cd_2_group_1430
PDT001158002.4	PDS000032669.426	SAMN22442383	clinical	cd_8_group_1589	cd_4_group_1536	cd_2_group_1430
PDT001279713.1	PDS000032669.426	SAMN26850898	clinical	cd_8_group_1589	cd_4_group_1536	cd_2_group_1430
PDT001279714.1	PDS000032669.426	SAMN26850904	clinical	cd_8_group_1589	cd_4_group_1536	cd_2_group_1430
PDT002828839.1	PDS000032669.426	SAMN49850051	clinical	cd_8_group_1589	cd_4_group_1536	cd_2_group_1430
PDT002828848.1	PDS000032669.426	SAMN49850214	clinical	cd_8_group_1589	cd_4_group_1536	cd_2_group_1430
PDT002834646.1	PDS000032669.426	SAMN49954995	clinical	cd_8_group_1589	cd_4_group_1536	cd_2_group_1430
PDT002848839.1	PDS000032669.426	SAMN50132588	clinical	cd_8_group_1589	cd_4_group_1536	cd_2_group_1430
PDT000039087.3	PDS000032669.426	SAMN03002802	clinical	cd_8_group_1589	cd_4_group_1536	cd_2_group_1684
PDT000039898.3	PDS000032669.426	SAMN03073808	clinical	cd_8_group_1589	cd_4_group_1536	cd_2_group_1684
PDT000040048.3	PDS000032669.426	SAMN03079646	clinical	cd_8_group_1589	cd_4_group_1536	cd_2_group_1684
PDT000043888.3	PDS000032669.426	SAMN03165753	clinical	cd_8_group_1589	cd_4_group_1536	cd_2_group_1684
PDT000043889.3	PDS000032669.426	SAMN03165754	clinical	cd_8_group_1589	cd_4_group_1536	cd_2_group_1684
PDT000051545.2	PDS000032669.426	SAMN03400133	clinical	cd_8_group_1589	cd_4_group_1536	cd_2_group_1684
PDT000081936.1	PDS000032669.426	SAMN03894289	environmental/other	cd_8_group_1589	cd_4_group_1536	cd_2_group_1684
PDT000602476.1	PDS000032669.426	SAMN12910039	clinical	cd_8_group_1589	cd_4_group_1536	cd_2_group_1684
PDT000953924.1	PDS000032669.426	SAMN17840423	clinical	cd_8_group_1589	cd_4_group_1536	cd_2_group_1684
PDT001043630.1	PDS000032669.426	SAMN18820618	clinical	cd_8_group_1589	cd_4_group_1536	cd_2_group_1684
PDT000065939.2	PDS000032669.426	SAMN03743661	clinical	cd_8_group_1589	cd_4_group_1536	cd_2_group_3932
PDT000068373.2	PDS000032669.426	SAMN03782415	clinical	cd_8_group_1589	cd_4_group_1536	cd_2_group_3932
PDT000068376.2	PDS000032669.426	SAMN03782419	clinical	cd_8_group_1589	cd_4_group_1536	cd_2_group_3932
PDT000318342.1	PDS000032669.426	SAMN09237716	clinical	cd_8_group_1589	cd_4_group_16824	-
PDT000338238.1	PDS000032669.426	SAMN09510578	clinical	cd_8_group_1589	cd_4_group_16824	-
PDT000485574.2	PDS000032669.426	SAMN11320658	environmental/other	cd_8_group_1589	cd_4_group_16824	-
PDT000495706.1	PDS000032669.426	SAMN11514876	clinical	cd_8_group_1589	cd_4_group_16824	-
PDT000321220.1	PDS000032669.426	SAMN09281204	environmental/other	cd_8_group_1589	cd_4_group_16824	cd_2_group_15448
PDT000321508.1	PDS000032669.426	SAMN09283968	clinical	cd_8_group_1589	cd_4_group_16824	cd_2_group_15448
PDT000330386.1	PDS000032669.426	SAMN09430549	environmental/other	cd_8_group_1589	cd_4_group_16824	cd_2_group_15448
PDT000381241.1	PDS000032669.426	SAMN10092295	clinical	cd_8_group_1589	cd_4_group_16824	cd_2_group_15448
PDT000415501.1	PDS000032669.426	SAMN10537889	clinical	cd_8_group_1589	cd_4_group_16824	cd_2_group_15448
PDT000418646.1	PDS000032669.426	SAMN10601903	clinical	cd_8_group_1589	cd_4_group_16824	cd_2_group_15448
PDT000426936.1	PDS000032669.426	SAMN10661694	environmental/other	cd_8_group_1589	cd_4_group_16824	cd_2_group_15448
PDT000454180.1	PDS000032669.426	SAMN10830490	environmental/other	cd_8_group_1589	cd_4_group_16824	cd_2_group_15448
PDT000497159.2	PDS000032669.426	SAMN11553496	environmental/other	cd_8_group_1589	cd_4_group_16824	cd_2_group_15448
PDT000519128.1	PDS000032669.426	SAMN11999170	clinical	cd_8_group_1589	cd_4_group_16824	cd_2_group_15448
PDT000575775.1	PDS000032669.426	SAMN12657121	environmental/other	cd_8_group_1589	cd_4_group_16824	cd_2_group_15448
PDT000843388.1	PDS000032669.426	SAMN16231244	environmental/other	cd_8_group_1589	cd_4_group_16824	cd_2_group_15448
PDT001273365.1	PDS000032669.426	SAMEA7542000	NULL	cd_8_group_1589	cd_4_group_16824	cd_2_group_15448
PDT002053597.1	PDS000032669.426	SAMN39456418	clinical	cd_8_group_1589	cd_4_group_18691	-
PDT000344089.1	PDS000032669.426	SAMN09633826	environmental/other	cd_8_group_1589	cd_4_group_18691	cd_2_group_17112
PDT000376979.1	PDS000032669.426	SAMN10064132	environmental/other	cd_8_group_1589	cd_4_group_18691	cd_2_group_17112
PDT000636500.1	PDS000032669.426	SAMN13389013	clinical	cd_8_group_1589	cd_4_group_18691	cd_2_group_27139
PDT000682874.1	PDS000032669.426	SAMN14087827	clinical	cd_8_group_1589	cd_4_group_18691	cd_2_group_27139
PDT000683421.1	PDS000032669.426	SAMN14112939	clinical	cd_8_group_1589	cd_4_group_18691	cd_2_group_27139
PDT000691063.1	PDS000032669.426	SAMN14213117	environmental/other	cd_8_group_1589	cd_4_group_18691	cd_2_group_27139
PDT001906876.1	PDS000032669.426	SAMN37565402	clinical	cd_8_group_1589	cd_4_group_18691	cd_2_group_27139
PDT000707983.1	PDS000032669.426	SAMN14342884	clinical	cd_8_group_1589	cd_4_group_31596	cd_2_group_29379
PDT000708004.1	PDS000032669.426	SAMN14343147	clinical	cd_8_group_1589	cd_4_group_31596	cd_2_group_29379
PDT000297456.2	PDS000020498.2	SAMN08774945	clinical	cd_8_group_15890	cd_4_group_15455	-
PDT000321243.1	PDS000020498.2	SAMN09281946	clinical	cd_8_group_15890	cd_4_group_15455	-
PDT000297461.2	PDS000027665.31	SAMN08774942	clinical	cd_8_group_15891	-	-
PDT000429091.1	PDS000027665.31	SAMN10685149	clinical	cd_8_group_15891	-	-
PDT001946979.1	PDS000027665.31	SAMN37875141	clinical	cd_8_group_15891	-	-
PDT002035140.1	PDS000027665.31	SAMN38912734	clinical	cd_8_group_15891	-	-
PDT002431700.1	PDS000027665.31	SAMN44458499	clinical	cd_8_group_15891	-	-
PDT002539309.1	PDS000027665.31	SAMN45861071	environmental/other	cd_8_group_15891	-	-
PDT002650464.1	PDS000027665.31	SAMN47173950	clinical	cd_8_group_15891	-	-
PDT002332073.1	PDS000027665.31	SAMN43275927	clinical	cd_8_group_15891	cd_4_group_56191	-
PDT002757585.1	PDS000027665.31	SAMN48348902	clinical	cd_8_group_15891	cd_4_group_56191	-
PDT001766991.1	PDS000027665.31	SAMN35561484	clinical	cd_8_group_15891	cd_4_group_56191	cd_2_group_54147
PDT002675948.1	PDS000027665.31	SAMN47439547	clinical	cd_8_group_15891	cd_4_group_56191	cd_2_group_54147
PDT002140551.1	PDS000027665.31	SAMN40973949	environmental/other	cd_8_group_15891	cd_4_group_56191	cd_2_group_60475
PDT002140552.1	PDS000027665.31	SAMN40973948	environmental/other	cd_8_group_15891	cd_4_group_56191	cd_2_group_60475
PDT002140554.1	PDS000027665.31	SAMN40973947	environmental/other	cd_8_group_15891	cd_4_group_56191	cd_2_group_60475
PDT002140556.1	PDS000027665.31	SAMN40973945	environmental/other	cd_8_group_15891	cd_4_group_56191	cd_2_group_60475
PDT002140557.1	PDS000027665.31	SAMN40973944	environmental/other	cd_8_group_15891	cd_4_group_56191	cd_2_group_60475
PDT000545252.1	PDS000004170.708	SAMN12290024	environmental/other	cd_8_group_15892	-	-
PDT000297462.2	PDS000004170.708	SAMN08774937	clinical	cd_8_group_15892	cd_4_group_15456	-
PDT001083141.1	PDS000004170.708	SAMN20082317	clinical	cd_8_group_15892	cd_4_group_15456	-
PDT000308965.2	PDS000004170.708	SAMN08981378	environmental/other	cd_8_group_15892	cd_4_group_16159	-
PDT000365620.1	PDS000004170.708	SAMN09866442	environmental/other	cd_8_group_15892	cd_4_group_16159	-
PDT000297473.2	PDS000027832.12	SAMN08774933	clinical	cd_8_group_15893	cd_4_group_15457	cd_2_group_13893
PDT000315269.2	PDS000027832.12	SAMN09213393	clinical	cd_8_group_15893	cd_4_group_15457	cd_2_group_13893
PDT000297479.2	PDS000031300.7	SAMN08774980	clinical	cd_8_group_15894	cd_4_group_15458	cd_2_group_13894
PDT001002572.1	PDS000031300.7	SAMN18365510	clinical	cd_8_group_15894	cd_4_group_15458	cd_2_group_13894
PDT000297483.2	PDS000019544.5	SAMN08774946	clinical	cd_8_group_15895	cd_4_group_15459	cd_2_group_13895
PDT000300747.2	PDS000019544.5	SAMN08815124	clinical	cd_8_group_15895	cd_4_group_15459	cd_2_group_13895
PDT000297489.2	PDS000216718.134	SAMN08774977	clinical	cd_8_group_15896	cd_4_group_15461	-
PDT000312299.2	PDS000216718.134	SAMN09088250	environmental/other	cd_8_group_15896	cd_4_group_15461	cd_2_group_14864
PDT000318555.1	PDS000216718.134	SAMN09243268	clinical	cd_8_group_15896	cd_4_group_15461	cd_2_group_14864
PDT000331960.1	PDS000216718.134	SAMN09438368	clinical	cd_8_group_15896	cd_4_group_15461	cd_2_group_14864
PDT000363678.1	PDS000216718.134	SAMN09843273	clinical	cd_8_group_15896	cd_4_group_15461	cd_2_group_14864
PDT000389592.1	PDS000216718.134	SAMN10222506	clinical	cd_8_group_15896	cd_4_group_15461	cd_2_group_14864
PDT000297503.2	PDS000027717.1	SAMN08737190	environmental/other	cd_8_group_15897	cd_4_group_15463	-
PDT000297511.2	PDS000027717.1	SAMN08737162	environmental/other	cd_8_group_15897	cd_4_group_15463	-
PDT000297513.2	PDS000027717.1	SAMN08737230	environmental/other	cd_8_group_15897	cd_4_group_15463	-
PDT000302839.2	PDS000027717.1	SAMN08737232	environmental/other	cd_8_group_15897	cd_4_group_15463	-
PDT000297517.2	PDS000030943.3	SAMN08737227	environmental/other	cd_8_group_15898	cd_4_group_15464	-
PDT000297506.2	PDS000030943.3	SAMN08737163	environmental/other	cd_8_group_15898	cd_4_group_15464	cd_2_group_13897
PDT000297541.2	PDS000030943.3	SAMN08737222	environmental/other	cd_8_group_15898	cd_4_group_15464	cd_2_group_13897
PDT000297507.2	PDS000027719.1	SAMN08737160	environmental/other	cd_8_group_15899	-	-
PDT000297510.2	PDS000027719.1	SAMN08737186	environmental/other	cd_8_group_15899	cd_4_group_15465	cd_2_group_13898
PDT000297515.2	PDS000027719.1	SAMN08737153	environmental/other	cd_8_group_15899	cd_4_group_15465	cd_2_group_13898
PDT000001170.2	PDS000027347.1	SAMN01924634	environmental/other	cd_8_group_159	cd_4_group_139	cd_2_group_124
PDT000001218.2	PDS000027347.1	SAMN01924636	environmental/other	cd_8_group_159	cd_4_group_139	cd_2_group_124
PDT000034008.2	PDS000003804.72	SAMN02802291	clinical	cd_8_group_1590	cd_4_group_1537	-
PDT000034009.2	PDS000003804.72	SAMN02802292	clinical	cd_8_group_1590	cd_4_group_1537	-
PDT000302753.2	PDS000019609.4	SAMN08737114	environmental/other	cd_8_group_15900	cd_4_group_15466	-
PDT000297516.2	PDS000019609.4	SAMN08737234	environmental/other	cd_8_group_15900	cd_4_group_15466	cd_2_group_13899
PDT000317528.2	PDS000019609.4	SAMN09207875	environmental/other	cd_8_group_15900	cd_4_group_15466	cd_2_group_13899
PDT000297520.2	PDS000031225.1	SAMN08737223	environmental/other	cd_8_group_15901	cd_4_group_15467	-
PDT000302728.2	PDS000031225.1	SAMN08737151	environmental/other	cd_8_group_15901	cd_4_group_15467	-
PDT000297522.2	PDS000027721.2	SAMN08724292	environmental/other	cd_8_group_15902	cd_4_group_15468	cd_2_group_13900
PDT000297524.2	PDS000027721.2	SAMN08724300	environmental/other	cd_8_group_15902	cd_4_group_15468	cd_2_group_13900
PDT000297523.3	PDS000045088.1	SAMN08776528	environmental/other	cd_8_group_15903	cd_4_group_15469	cd_2_group_13901
PDT000297544.2	PDS000045088.1	SAMN08778154	environmental/other	cd_8_group_15903	cd_4_group_15469	cd_2_group_13901
PDT000297529.2	PDS000127944.1	SAMN02847188	environmental/other	cd_8_group_15904	-	-
PDT001526220.1	PDS000127944.1	SAMN02352715	environmental/other	cd_8_group_15904	-	-
PDT000297545.2	PDS000037185.199	SAMN08737183	environmental/other	cd_8_group_15905	-	-
PDT000868091.1	PDS000037185.199	SAMEA6165559	NULL	cd_8_group_15905	-	-
PDT001119013.1	PDS000037185.199	SAMEA5762583	NULL	cd_8_group_15905	cd_4_group_42212	cd_2_group_39845
PDT001119039.1	PDS000037185.199	SAMEA5762584	NULL	cd_8_group_15905	cd_4_group_42212	cd_2_group_39845
PDT001119047.1	PDS000037185.199	SAMEA5762585	NULL	cd_8_group_15905	cd_4_group_42212	cd_2_group_39845
PDT001119055.1	PDS000037185.199	SAMEA5762586	NULL	cd_8_group_15905	cd_4_group_42212	cd_2_group_39845
PDT001119063.1	PDS000037185.199	SAMEA5762587	NULL	cd_8_group_15905	cd_4_group_42212	cd_2_group_39845
PDT001171597.1	PDS000030237.1607	SAMN22984411	environmental/other	cd_8_group_15906	-	-
PDT000781003.1	PDS000030237.1607	SAMN15428585	clinical	cd_8_group_15906	cd_4_group_15470	-
PDT000881779.1	PDS000030237.1607	SAMN16689222	clinical	cd_8_group_15906	cd_4_group_15470	-
PDT000882652.1	PDS000030237.1607	SAMN16703288	environmental/other	cd_8_group_15906	cd_4_group_15470	-
PDT001042784.1	PDS000030237.1607	SAMN19273736	clinical	cd_8_group_15906	cd_4_group_15470	-
PDT001287298.1	PDS000030237.1607	SAMN27579017	environmental/other	cd_8_group_15906	cd_4_group_15470	-
PDT001617254.1	PDS000030237.1607	SAMN33325453	clinical	cd_8_group_15906	cd_4_group_15470	-
PDT000297561.2	PDS000030237.1607	SAMN08784157	clinical	cd_8_group_15906	cd_4_group_15470	cd_2_group_13902
PDT000307668.2	PDS000030237.1607	SAMN08964045	clinical	cd_8_group_15906	cd_4_group_15470	cd_2_group_13902
PDT001001455.1	PDS000030237.1607	SAMN18365479	clinical	cd_8_group_15906	cd_4_group_15470	cd_2_group_13902
PDT000764557.1	PDS000030237.1607	SAMN15223727	environmental/other	cd_8_group_15906	cd_4_group_15470	cd_2_group_30772
PDT000816251.1	PDS000030237.1607	SAMN15857502	clinical	cd_8_group_15906	cd_4_group_15470	cd_2_group_30772
PDT000817607.1	PDS000030237.1607	SAMN15878529	clinical	cd_8_group_15906	cd_4_group_15470	cd_2_group_30772
PDT000829899.1	PDS000030237.1607	SAMN16063243	clinical	cd_8_group_15906	cd_4_group_15470	cd_2_group_30772
PDT000835938.1	PDS000030237.1607	SAMN16127802	clinical	cd_8_group_15906	cd_4_group_15470	cd_2_group_30772
PDT000848993.1	PDS000030237.1607	SAMN16282698	clinical	cd_8_group_15906	cd_4_group_15470	cd_2_group_30772
PDT000869390.1	PDS000030237.1607	SAMN16564047	clinical	cd_8_group_15906	cd_4_group_15470	cd_2_group_30772
PDT000938344.1	PDS000030237.1607	SAMN17383936	clinical	cd_8_group_15906	cd_4_group_15470	cd_2_group_30772
PDT000967634.1	PDS000030237.1607	SAMN17977895	clinical	cd_8_group_15906	cd_4_group_15470	cd_2_group_30772
PDT000973896.1	PDS000030237.1607	SAMN18073298	clinical	cd_8_group_15906	cd_4_group_15470	cd_2_group_30772
PDT000973899.1	PDS000030237.1607	SAMN18073301	clinical	cd_8_group_15906	cd_4_group_15470	cd_2_group_30772
PDT001001367.1	PDS000030237.1607	SAMN18646951	clinical	cd_8_group_15906	cd_4_group_15470	cd_2_group_30772
PDT001045879.1	PDS000030237.1607	SAMN19316829	clinical	cd_8_group_15906	cd_4_group_15470	cd_2_group_30772
PDT000954600.1	PDS000030237.1607	SAMN17866065	clinical	cd_8_group_15906	cd_4_group_15470	cd_2_group_36033
PDT001131019.1	PDS000030237.1607	SAMN20181479	clinical	cd_8_group_15906	cd_4_group_15470	cd_2_group_36033
PDT001415105.1	PDS000030237.1607	SAMN30812486	clinical	cd_8_group_15906	cd_4_group_15470	cd_2_group_48522
PDT001415871.1	PDS000030237.1607	SAMN30825918	clinical	cd_8_group_15906	cd_4_group_15470	cd_2_group_48522
PDT001415939.1	PDS000030237.1607	SAMN30827228	clinical	cd_8_group_15906	cd_4_group_15470	cd_2_group_48522
PDT001415946.1	PDS000030237.1607	SAMN30827413	clinical	cd_8_group_15906	cd_4_group_15470	cd_2_group_48522
PDT001418549.1	PDS000030237.1607	SAMN30875239	clinical	cd_8_group_15906	cd_4_group_15470	cd_2_group_48522
PDT001418554.1	PDS000030237.1607	SAMN30875245	clinical	cd_8_group_15906	cd_4_group_15470	cd_2_group_48522
PDT001418763.1	PDS000030237.1607	SAMN30875174	clinical	cd_8_group_15906	cd_4_group_15470	cd_2_group_48522
PDT001418788.1	PDS000030237.1607	SAMN30875246	clinical	cd_8_group_15906	cd_4_group_15470	cd_2_group_48522
PDT001425202.1	PDS000030237.1607	SAMN30926975	clinical	cd_8_group_15906	cd_4_group_15470	cd_2_group_48522
PDT001425401.1	PDS000030237.1607	SAMN30928231	clinical	cd_8_group_15906	cd_4_group_15470	cd_2_group_48522
PDT001425458.1	PDS000030237.1607	SAMN30928410	clinical	cd_8_group_15906	cd_4_group_15470	cd_2_group_48522
PDT001429223.1	PDS000030237.1607	SAMN30975310	clinical	cd_8_group_15906	cd_4_group_15470	cd_2_group_48522
PDT001429224.1	PDS000030237.1607	SAMN30975302	clinical	cd_8_group_15906	cd_4_group_15470	cd_2_group_48522
PDT001429227.1	PDS000030237.1607	SAMN30975313	clinical	cd_8_group_15906	cd_4_group_15470	cd_2_group_48522
PDT001429229.1	PDS000030237.1607	SAMN30975315	clinical	cd_8_group_15906	cd_4_group_15470	cd_2_group_48522
PDT001434399.1	PDS000030237.1607	SAMN31022945	clinical	cd_8_group_15906	cd_4_group_15470	cd_2_group_48522
PDT001434403.1	PDS000030237.1607	SAMN31022949	clinical	cd_8_group_15906	cd_4_group_15470	cd_2_group_48522
PDT001434408.1	PDS000030237.1607	SAMN31022956	clinical	cd_8_group_15906	cd_4_group_15470	cd_2_group_48522
PDT001443514.1	PDS000030237.1607	SAMN31169543	clinical	cd_8_group_15906	cd_4_group_15470	cd_2_group_48522
PDT001466167.1	PDS000030237.1607	SAMN31443704	clinical	cd_8_group_15906	cd_4_group_15470	cd_2_group_48522
PDT001466171.1	PDS000030237.1607	SAMN31444035	clinical	cd_8_group_15906	cd_4_group_15470	cd_2_group_48522
PDT001472947.1	PDS000030237.1607	SAMN31559917	clinical	cd_8_group_15906	cd_4_group_15470	cd_2_group_48522
PDT001613440.1	PDS000030237.1607	SAMN33270559	clinical	cd_8_group_15906	cd_4_group_15470	cd_2_group_48522
PDT001613446.1	PDS000030237.1607	SAMN33270569	clinical	cd_8_group_15906	cd_4_group_15470	cd_2_group_48522
PDT001613447.1	PDS000030237.1607	SAMN33270561	clinical	cd_8_group_15906	cd_4_group_15470	cd_2_group_48522
PDT001615560.1	PDS000030237.1607	SAMN33293751	clinical	cd_8_group_15906	cd_4_group_15470	cd_2_group_48522
PDT001615562.1	PDS000030237.1607	SAMN33293753	clinical	cd_8_group_15906	cd_4_group_15470	cd_2_group_48522
PDT001615567.1	PDS000030237.1607	SAMN33293754	clinical	cd_8_group_15906	cd_4_group_15470	cd_2_group_48522
PDT001615574.1	PDS000030237.1607	SAMN33293755	clinical	cd_8_group_15906	cd_4_group_15470	cd_2_group_48522
PDT001641301.1	PDS000030237.1607	SAMN33426211	clinical	cd_8_group_15906	cd_4_group_15470	cd_2_group_48522
PDT001662443.1	PDS000030237.1607	SAMN33756653	clinical	cd_8_group_15906	cd_4_group_15470	cd_2_group_48522
PDT001854515.1	PDS000030237.1607	SAMN37043967	clinical	cd_8_group_15906	cd_4_group_15470	cd_2_group_48522
PDT001857759.1	PDS000030237.1607	SAMN37094870	clinical	cd_8_group_15906	cd_4_group_15470	cd_2_group_48522
PDT001874735.1	PDS000030237.1607	SAMN37299088	clinical	cd_8_group_15906	cd_4_group_15470	cd_2_group_48522
PDT001881959.1	PDS000030237.1607	SAMN37357642	clinical	cd_8_group_15906	cd_4_group_15470	cd_2_group_48522
PDT001890055.1	PDS000030237.1607	SAMN37453630	clinical	cd_8_group_15906	cd_4_group_15470	cd_2_group_48522
PDT001892929.1	PDS000030237.1607	SAMN37494229	clinical	cd_8_group_15906	cd_4_group_15470	cd_2_group_48522
PDT001899952.1	PDS000030237.1607	SAMN37529732	clinical	cd_8_group_15906	cd_4_group_15470	cd_2_group_48522
PDT001900117.1	PDS000030237.1607	SAMN37531208	clinical	cd_8_group_15906	cd_4_group_15470	cd_2_group_48522
PDT001982246.1	PDS000030237.1607	SAMN38224557	environmental/other	cd_8_group_15906	cd_4_group_15470	cd_2_group_48522
PDT001982247.1	PDS000030237.1607	SAMN38224671	environmental/other	cd_8_group_15906	cd_4_group_15470	cd_2_group_48522
PDT001982251.1	PDS000030237.1607	SAMN38224543	environmental/other	cd_8_group_15906	cd_4_group_15470	cd_2_group_48522
PDT001982252.1	PDS000030237.1607	SAMN38224554	environmental/other	cd_8_group_15906	cd_4_group_15470	cd_2_group_48522
PDT001982255.1	PDS000030237.1607	SAMN38224541	environmental/other	cd_8_group_15906	cd_4_group_15470	cd_2_group_48522
PDT001982257.1	PDS000030237.1607	SAMN38224553	environmental/other	cd_8_group_15906	cd_4_group_15470	cd_2_group_48522
PDT001982258.1	PDS000030237.1607	SAMN38224552	environmental/other	cd_8_group_15906	cd_4_group_15470	cd_2_group_48522
PDT001982259.1	PDS000030237.1607	SAMN38224547	environmental/other	cd_8_group_15906	cd_4_group_15470	cd_2_group_48522
PDT001982262.1	PDS000030237.1607	SAMN38224672	environmental/other	cd_8_group_15906	cd_4_group_15470	cd_2_group_48522
PDT001988481.1	PDS000030237.1607	SAMN38295818	environmental/other	cd_8_group_15906	cd_4_group_15470	cd_2_group_48522
PDT002079992.1	PDS000030237.1607	SAMN39953853	clinical	cd_8_group_15906	cd_4_group_15470	cd_2_group_48522
PDT001817323.1	PDS000030237.1607	SAMN36451731	clinical	cd_8_group_15906	cd_4_group_15470	cd_2_group_54815
PDT001821381.1	PDS000030237.1607	SAMN36501251	clinical	cd_8_group_15906	cd_4_group_15470	cd_2_group_54815
PDT001982261.1	PDS000030237.1607	SAMN38224546	environmental/other	cd_8_group_15906	cd_4_group_51138	-
PDT001430196.1	PDS000030237.1607	SAMN30986044	clinical	cd_8_group_15906	cd_4_group_51138	cd_2_group_48886
PDT001434394.1	PDS000030237.1607	SAMN31022943	clinical	cd_8_group_15906	cd_4_group_51138	cd_2_group_48886
PDT001442998.1	PDS000030237.1607	SAMN31164270	clinical	cd_8_group_15906	cd_4_group_51138	cd_2_group_48886
PDT001443496.1	PDS000030237.1607	SAMN31169527	clinical	cd_8_group_15906	cd_4_group_51138	cd_2_group_48886
PDT001443511.1	PDS000030237.1607	SAMN31169541	clinical	cd_8_group_15906	cd_4_group_51138	cd_2_group_48886
PDT001462853.1	PDS000030237.1607	SAMN31402847	clinical	cd_8_group_15906	cd_4_group_51138	cd_2_group_48886
PDT001517191.1	PDS000030237.1607	SAMN32115232	clinical	cd_8_group_15906	cd_4_group_51138	cd_2_group_48886
PDT001526428.1	PDS000030237.1607	SAMN32228829	clinical	cd_8_group_15906	cd_4_group_51138	cd_2_group_48886
PDT001551493.1	PDS000030237.1607	SAMN32490662	clinical	cd_8_group_15906	cd_4_group_51138	cd_2_group_48886
PDT001592411.1	PDS000030237.1607	SAMN32926713	clinical	cd_8_group_15906	cd_4_group_51138	cd_2_group_48886
PDT001852228.1	PDS000030237.1607	SAMN36996121	clinical	cd_8_group_15906	cd_4_group_51138	cd_2_group_48886
PDT001854509.1	PDS000030237.1607	SAMN37043960	clinical	cd_8_group_15906	cd_4_group_51138	cd_2_group_48886
PDT001857761.1	PDS000030237.1607	SAMN37094871	clinical	cd_8_group_15906	cd_4_group_51138	cd_2_group_48886
PDT001881082.1	PDS000030237.1607	SAMN37350163	clinical	cd_8_group_15906	cd_4_group_51138	cd_2_group_48886
PDT001889411.1	PDS000030237.1607	SAMN37441740	clinical	cd_8_group_15906	cd_4_group_51138	cd_2_group_48886
PDT001890038.1	PDS000030237.1607	SAMN37453590	clinical	cd_8_group_15906	cd_4_group_51138	cd_2_group_48886
PDT001982243.1	PDS000030237.1607	SAMN38224549	environmental/other	cd_8_group_15906	cd_4_group_51138	cd_2_group_48886
PDT001982253.1	PDS000030237.1607	SAMN38224540	environmental/other	cd_8_group_15906	cd_4_group_51138	cd_2_group_48886
PDT001982263.1	PDS000030237.1607	SAMN38224548	environmental/other	cd_8_group_15906	cd_4_group_51138	cd_2_group_48886
PDT001982264.1	PDS000030237.1607	SAMN38224556	environmental/other	cd_8_group_15906	cd_4_group_51138	cd_2_group_48886
PDT001982248.1	PDS000030237.1607	SAMN38224555	environmental/other	cd_8_group_15906	cd_4_group_51138	cd_2_group_57925
PDT001982249.2	PDS000030237.1607	SAMN38224545	environmental/other	cd_8_group_15906	cd_4_group_51138	cd_2_group_57925
PDT001982244.1	PDS000030237.1607	SAMN38224539	environmental/other	cd_8_group_15906	cd_4_group_59720	cd_2_group_57924
PDT001988482.1	PDS000030237.1607	SAMN38295821	environmental/other	cd_8_group_15906	cd_4_group_59720	cd_2_group_57924
PDT000553576.1	PDS000026597.184	SAMN12423865	clinical	cd_8_group_15907	-	-
PDT000297613.2	PDS000026597.184	SAMN08784332	clinical	cd_8_group_15907	cd_4_group_15471	cd_2_group_13904
PDT000353686.1	PDS000026597.184	SAMN09714904	clinical	cd_8_group_15907	cd_4_group_15471	cd_2_group_13904
PDT000303391.2	PDS000026987.30	SAMN08865565	clinical	cd_8_group_15908	-	-
PDT000297624.2	PDS000026987.30	SAMN08784344	clinical	cd_8_group_15908	cd_4_group_15472	cd_2_group_13905
PDT000573247.1	PDS000026987.30	SAMN12628188	clinical	cd_8_group_15908	cd_4_group_15472	cd_2_group_13905
PDT001082791.1	PDS000029997.10	SAMN20079138	clinical	cd_8_group_15909	cd_4_group_15473	-
PDT000297633.2	PDS000029997.10	SAMN08784337	clinical	cd_8_group_15909	cd_4_group_15473	cd_2_group_13906
PDT000472825.1	PDS000029997.10	SAMN11046510	clinical	cd_8_group_15909	cd_4_group_15473	cd_2_group_13906
PDT000897846.1	PDS000029997.10	SAMN16912267	clinical	cd_8_group_15909	cd_4_group_15473	cd_2_group_13906
PDT000034018.2	PDS000027130.19	SAMN02645728	clinical	cd_8_group_1591	-	-
PDT000135369.3	PDS000027130.19	SAMN05258218	clinical	cd_8_group_1591	-	-
PDT000297636.2	PDS000004371.472	SAMN08784355	clinical	cd_8_group_15910	-	-
PDT001122358.1	PDS000004371.472	SAMN21207802	clinical	cd_8_group_15910	-	-
PDT000984595.1	PDS000004371.472	SAMN18289354	clinical	cd_8_group_15910	cd_4_group_38939	cd_2_group_36571
PDT000984601.1	PDS000004371.472	SAMN18289368	clinical	cd_8_group_15910	cd_4_group_38939	cd_2_group_36571
PDT002069937.1	PDS000004371.472	SAMN39706152	clinical	cd_8_group_15910	cd_4_group_38939	cd_2_group_59114
PDT002073856.1	PDS000004371.472	SAMN39879413	clinical	cd_8_group_15910	cd_4_group_38939	cd_2_group_59114
PDT002073944.1	PDS000004371.472	SAMN39881378	clinical	cd_8_group_15910	cd_4_group_38939	cd_2_group_59114
PDT002082141.1	PDS000004371.472	SAMN39984564	clinical	cd_8_group_15910	cd_4_group_38939	cd_2_group_59114
PDT002082276.1	PDS000004371.472	SAMN39985078	clinical	cd_8_group_15910	cd_4_group_38939	cd_2_group_59114
PDT002086692.1	PDS000004371.472	SAMN40138871	clinical	cd_8_group_15910	cd_4_group_38939	cd_2_group_59114
PDT002086693.1	PDS000004371.472	SAMN40138862	clinical	cd_8_group_15910	cd_4_group_38939	cd_2_group_59114
PDT002132047.1	PDS000004371.472	SAMN40761523	clinical	cd_8_group_15910	cd_4_group_38939	cd_2_group_59114
PDT000297644.2	PDS000038371.1	SAMN08784351	clinical	cd_8_group_15911	cd_4_group_15475	-
PDT000400597.1	PDS000038371.1	SAMN10366018	clinical	cd_8_group_15911	cd_4_group_15475	-
PDT000297645.2	PDS000031059.170	SAMN08784348	clinical	cd_8_group_15912	-	-
PDT000653233.1	PDS000031059.170	SAMN13708397	environmental/other	cd_8_group_15912	-	-
PDT000297674.2	PDS000027661.3	SAMN08784402	clinical	cd_8_group_15913	-	-
PDT000998805.1	PDS000027661.3	SAMN18618518	clinical	cd_8_group_15913	-	-
PDT000297677.2	PDS000027659.1	SAMN08784406	clinical	cd_8_group_15914	cd_4_group_15476	-
PDT000312868.2	PDS000027659.1	SAMN09101024	clinical	cd_8_group_15914	cd_4_group_15476	-
PDT000297689.2	PDS000001378.490	SAMN08784405	clinical	cd_8_group_15915	cd_4_group_15478	cd_2_group_13911
PDT000317831.1	PDS000001378.490	SAMN09233582	clinical	cd_8_group_15915	cd_4_group_15478	cd_2_group_13911
PDT000318599.1	PDS000001378.490	SAMN09238772	clinical	cd_8_group_15915	cd_4_group_15478	cd_2_group_13911
PDT000322899.1	PDS000001378.490	SAMN09295193	clinical	cd_8_group_15915	cd_4_group_15478	cd_2_group_13911
PDT000336432.1	PDS000001378.490	SAMN09484469	clinical	cd_8_group_15915	cd_4_group_15478	cd_2_group_13911
PDT000338547.1	PDS000001378.490	SAMN09516124	clinical	cd_8_group_15915	cd_4_group_15478	cd_2_group_13911
PDT000458579.1	PDS000001378.490	SAMN10867950	environmental/other	cd_8_group_15915	cd_4_group_15478	cd_2_group_13911
PDT000376906.1	PDS000029442.26	SAMN10061321	clinical	cd_8_group_15916	-	-
PDT000869086.1	PDS000029442.26	SAMN16563027	clinical	cd_8_group_15916	-	-
PDT000297693.2	PDS000029442.26	SAMN08784426	clinical	cd_8_group_15916	cd_4_group_15479	-
PDT000636665.1	PDS000029442.26	SAMN13390180	clinical	cd_8_group_15916	cd_4_group_15479	-
PDT002830386.1	PDS000029442.26	SAMN49893936	clinical	cd_8_group_15916	cd_4_group_15479	-
PDT000794583.1	PDS000029442.26	SAMN15600275	clinical	cd_8_group_15916	cd_4_group_15479	cd_2_group_31552
PDT000797516.1	PDS000029442.26	SAMN15656853	clinical	cd_8_group_15916	cd_4_group_15479	cd_2_group_31552
PDT000865716.1	PDS000029442.26	SAMN16533254	clinical	cd_8_group_15916	cd_4_group_15479	cd_2_group_31552
PDT000933196.1	PDS000029442.26	SAMN17323550	clinical	cd_8_group_15916	cd_4_group_15479	cd_2_group_31552
PDT001145731.1	PDS000029442.26	SAMN22066095	clinical	cd_8_group_15916	cd_4_group_15479	cd_2_group_31552
PDT001146550.1	PDS000029442.26	SAMN22127105	clinical	cd_8_group_15916	cd_4_group_15479	cd_2_group_31552
PDT001163595.1	PDS000029442.26	SAMN22608680	clinical	cd_8_group_15916	cd_4_group_15479	cd_2_group_31552
PDT001361498.1	PDS000029442.26	SAMN29769601	clinical	cd_8_group_15916	cd_4_group_15479	cd_2_group_31552
PDT001041670.1	PDS000029442.26	SAMN19240970	clinical	cd_8_group_15916	cd_4_group_15479	cd_2_group_37779
PDT001057309.1	PDS000029442.26	SAMN19490390	clinical	cd_8_group_15916	cd_4_group_15479	cd_2_group_37779
PDT001076239.1	PDS000029442.26	SAMN19837124	clinical	cd_8_group_15916	cd_4_group_15479	cd_2_group_37779
PDT002828201.1	PDS000029442.26	SAMN49846021	clinical	cd_8_group_15916	cd_4_group_15479	cd_2_group_71216
PDT002828443.1	PDS000029442.26	SAMN49846373	clinical	cd_8_group_15916	cd_4_group_15479	cd_2_group_71216
PDT001167318.1	PDS000029442.26	SAMN22835569	clinical	cd_8_group_15916	cd_4_group_44180	cd_2_group_41754
PDT001197141.1	PDS000029442.26	SAMN23703041	clinical	cd_8_group_15916	cd_4_group_44180	cd_2_group_41754
PDT001638793.1	PDS000029442.26	SAMN33412251	clinical	cd_8_group_15916	cd_4_group_54263	cd_2_group_52092
PDT001852128.1	PDS000029442.26	SAMN36994419	clinical	cd_8_group_15916	cd_4_group_54263	cd_2_group_52092
PDT001853163.1	PDS000029442.26	SAMN37008357	clinical	cd_8_group_15916	cd_4_group_54263	cd_2_group_52092
PDT000297717.2	PDS000027658.3	SAMN08784499	clinical	cd_8_group_15917	cd_4_group_15480	cd_2_group_13912
PDT000304748.2	PDS000027658.3	SAMN08898038	clinical	cd_8_group_15917	cd_4_group_15480	cd_2_group_13912
PDT000315087.2	PDS000027658.3	SAMN09213171	clinical	cd_8_group_15917	cd_4_group_15480	cd_2_group_13912
PDT000315102.2	PDS000027658.3	SAMN09213181	clinical	cd_8_group_15917	cd_4_group_15480	cd_2_group_13912
PDT000399156.1	PDS000027658.3	SAMN10346545	clinical	cd_8_group_15917	cd_4_group_15480	cd_2_group_13912
PDT000500830.1	PDS000027658.3	SAMN11642344	clinical	cd_8_group_15917	cd_4_group_15480	cd_2_group_13912
PDT000517435.1	PDS000003903.264	SAMN08773300	environmental/other	cd_8_group_15918	cd_4_group_15481	-
PDT000297718.2	PDS000003903.264	SAMN08784502	clinical	cd_8_group_15918	cd_4_group_15481	cd_2_group_13913
PDT000297749.2	PDS000003903.264	SAMN08784590	environmental/other	cd_8_group_15918	cd_4_group_15481	cd_2_group_13913
PDT000297773.2	PDS000003903.264	SAMN08724248	environmental/other	cd_8_group_15919	cd_4_group_15486	cd_2_group_13917
PDT000297774.2	PDS000003903.264	SAMN08724253	environmental/other	cd_8_group_15919	cd_4_group_15486	cd_2_group_13917
PDT000034023.2	PDS000222816.23	SAMN02645733	clinical	cd_8_group_1592	-	-
PDT000122849.2	PDS000222816.23	SAMN04601045	clinical	cd_8_group_1592	-	-
PDT000297799.2	PDS000003903.264	SAMN08724272	environmental/other	cd_8_group_15920	cd_4_group_15488	cd_2_group_13919
PDT000297800.2	PDS000003903.264	SAMN08724255	environmental/other	cd_8_group_15920	cd_4_group_15488	cd_2_group_13919
PDT000297803.2	PDS000003903.264	SAMN08724252	environmental/other	cd_8_group_15920	cd_4_group_15488	cd_2_group_13919
PDT000297804.2	PDS000003903.264	SAMN08724258	environmental/other	cd_8_group_15920	cd_4_group_15488	cd_2_group_13919
PDT000297807.2	PDS000003903.264	SAMN08724270	environmental/other	cd_8_group_15920	cd_4_group_15488	cd_2_group_13919
PDT000297809.2	PDS000028226.198	SAMN08792399	environmental/other	cd_8_group_15921	cd_4_group_15489	cd_2_group_13920
PDT000518385.1	PDS000028226.198	SAMN11967969	environmental/other	cd_8_group_15921	cd_4_group_15489	cd_2_group_13920
PDT000297813.2	PDS000027514.448	SAMN08792398	environmental/other	cd_8_group_15922	cd_4_group_15490	cd_2_group_13921
PDT000338246.1	PDS000027514.448	SAMN09510600	clinical	cd_8_group_15922	cd_4_group_15490	cd_2_group_13921
PDT000471066.1	PDS000027514.448	SAMN11041606	environmental/other	cd_8_group_15922	cd_4_group_15490	cd_2_group_13921
PDT001219030.1	PDS000001378.490	SAMN24745585	environmental/other	cd_8_group_15923	-	-
PDT002804559.1	PDS000001378.490	SAMN49036254	clinical	cd_8_group_15923	-	-
PDT000297816.2	PDS000001378.490	SAMN08792393	environmental/other	cd_8_group_15923	cd_4_group_15491	-
PDT000710829.1	PDS000001378.490	SAMN14414657	clinical	cd_8_group_15923	cd_4_group_15491	-
PDT000762678.1	PDS000001378.490	SAMN15060971	environmental/other	cd_8_group_15923	cd_4_group_15491	cd_2_group_30720
PDT000769289.1	PDS000001378.490	SAMN15326155	environmental/other	cd_8_group_15923	cd_4_group_15491	cd_2_group_30720
PDT000297821.2	PDS000027537.77	SAMN08792326	environmental/other	cd_8_group_15924	-	-
PDT000359408.1	PDS000027537.77	SAMN09770855	environmental/other	cd_8_group_15924	-	-
PDT000519146.1	PDS000027537.77	SAMN11997439	environmental/other	cd_8_group_15924	-	-
PDT000520054.1	PDS000027537.77	SAMN11963666	environmental/other	cd_8_group_15924	-	-
PDT000843423.1	PDS000027537.77	SAMN16231228	environmental/other	cd_8_group_15924	-	-
PDT001142214.1	PDS000027537.77	SAMN21873312	environmental/other	cd_8_group_15924	-	-
PDT001271857.1	PDS000027537.77	SAMN26816093	environmental/other	cd_8_group_15924	-	-
PDT000297823.2	PDS000217830.37	SAMN08792329	environmental/other	cd_8_group_15925	-	-
PDT000574568.1	PDS000217830.37	SAMN12620780	environmental/other	cd_8_group_15925	-	-
PDT000839227.1	PDS000217830.37	SAMN16213021	environmental/other	cd_8_group_15925	-	-
PDT001128329.2	PDS000217830.37	SAMN12360188	environmental/other	cd_8_group_15925	-	-
PDT001486729.1	PDS000217830.37	SAMN31744346	environmental/other	cd_8_group_15925	-	-
PDT001516522.1	PDS000217830.37	SAMN32094289	environmental/other	cd_8_group_15925	-	-
PDT000497184.1	PDS000217830.37	SAMN11554165	environmental/other	cd_8_group_15925	cd_4_group_24656	-
PDT000548052.1	PDS000217830.37	SAMN12349466	environmental/other	cd_8_group_15925	cd_4_group_24656	-
PDT000630386.1	PDS000217830.37	SAMN13323731	environmental/other	cd_8_group_15925	cd_4_group_29068	-
PDT000630372.1	PDS000217830.37	SAMN13323633	environmental/other	cd_8_group_15925	cd_4_group_29068	cd_2_group_26999
PDT000630387.1	PDS000217830.37	SAMN13323732	environmental/other	cd_8_group_15925	cd_4_group_29068	cd_2_group_26999
PDT000630403.1	PDS000217830.37	SAMN13323745	environmental/other	cd_8_group_15925	cd_4_group_29068	cd_2_group_26999
PDT001348064.1	PDS000217830.37	SAMN29378542	environmental/other	cd_8_group_15925	cd_4_group_44884	-
PDT001435283.1	PDS000217830.37	SAMN31045511	environmental/other	cd_8_group_15925	cd_4_group_44884	-
PDT001188616.1	PDS000217830.37	SAMN23550904	environmental/other	cd_8_group_15925	cd_4_group_44884	cd_2_group_42410
PDT001325432.1	PDS000217830.37	SAMN28928435	environmental/other	cd_8_group_15925	cd_4_group_44884	cd_2_group_42410
PDT002039594.1	PDS000217830.37	SAMN39101687	environmental/other	cd_8_group_15925	cd_4_group_44884	cd_2_group_58605
PDT002039596.1	PDS000217830.37	SAMN39101688	environmental/other	cd_8_group_15925	cd_4_group_44884	cd_2_group_58605
PDT000297833.1	PDS000168437.44	SAMEA104429226	clinical	cd_8_group_15926	-	-
PDT000297850.1	PDS000168437.44	SAMEA104429232	NULL	cd_8_group_15926	-	-
PDT000297919.1	PDS000168437.44	SAMEA104429304	NULL	cd_8_group_15926	-	-
PDT000297964.1	PDS000168437.44	SAMEA104429342	clinical	cd_8_group_15926	-	-
PDT000297854.1	PDS000168437.44	SAMEA104429240	NULL	cd_8_group_15926	cd_4_group_15494	-
PDT000297889.1	PDS000168437.44	SAMEA104429272	NULL	cd_8_group_15926	cd_4_group_15494	-
PDT000297890.1	PDS000168437.44	SAMEA104429271	NULL	cd_8_group_15926	cd_4_group_15494	-
PDT002413605.1	PDS000168437.44	SAMN44208794	clinical	cd_8_group_15926	cd_4_group_15494	cd_2_group_66311
PDT002423868.1	PDS000168437.44	SAMN44349148	clinical	cd_8_group_15926	cd_4_group_15494	cd_2_group_66311
PDT000297870.1	PDS000168437.44	SAMEA104429263	NULL	cd_8_group_15926	cd_4_group_15495	-
PDT000297874.1	PDS000168437.44	SAMEA104429252	NULL	cd_8_group_15926	cd_4_group_15495	-
PDT000894963.1	PDS000168437.44	SAMD00097518	NULL	cd_8_group_15926	cd_4_group_36463	cd_2_group_34202
PDT001171910.1	PDS000168437.44	SAMEA104124596	NULL	cd_8_group_15926	cd_4_group_36463	cd_2_group_34202
PDT001542945.1	PDS000168437.44	SAMN13334587	environmental/other	cd_8_group_15926	cd_4_group_53301	cd_2_group_51068
PDT001542946.1	PDS000168437.44	SAMN13334588	environmental/other	cd_8_group_15926	cd_4_group_53301	cd_2_group_51068
