## Supplementary material for "Genomic Epidemiology of *Salmonella and Campylobacter* in Poultry Production: Quantifying the Contribution of Primary Breeders": Salmonella clusters (part 12 of 54)

PDT000000002.3	PDS000032687.2	SAMN02147118	environmental/other	cd_8_group_1	cd_4_group_1	cd_2_group_1
PDT000297843.1	PDS000241216.6	SAMEA104429230	NULL	cd_8_group_15927	-	-
PDT000297848.1	PDS000241216.6	SAMEA104429235	NULL	cd_8_group_15927	-	-
PDT000297853.1	PDS000241216.6	SAMEA104429237	NULL	cd_8_group_15927	-	-
PDT000297844.1	PDS000168437.44	SAMEA104429229	NULL	cd_8_group_15928	-	-
PDT001014972.1	PDS000168437.44	SAMEA104412330	NULL	cd_8_group_15928	-	-
PDT000297847.1	PDS000223839.40	SAMEA104429228	clinical	cd_8_group_15929	cd_4_group_15492	-
PDT000894969.1	PDS000223839.40	SAMD00097524	NULL	cd_8_group_15929	cd_4_group_15492	cd_2_group_34206
PDT001171909.1	PDS000223839.40	SAMEA104124595	NULL	cd_8_group_15929	cd_4_group_15492	cd_2_group_34206
PDT000034034.2	PDS000032318.1	SAMN02645752	environmental/other	cd_8_group_1593	cd_4_group_1538	cd_2_group_1397
PDT000034670.2	PDS000032318.1	SAMN02645751	clinical	cd_8_group_1593	cd_4_group_1538	cd_2_group_1397
PDT000297849.1	PDS000241194.5	SAMEA104429233	clinical	cd_8_group_15930	-	-
PDT001014994.1	PDS000241194.5	SAMEA104412352	NULL	cd_8_group_15930	-	-
PDT001164763.1	PDS000241194.5	SAMN22660478	clinical	cd_8_group_15930	-	-
PDT000297857.1	PDS000168437.44	SAMEA104429238	NULL	cd_8_group_15931	-	-
PDT000297879.1	PDS000168437.44	SAMEA104429260	NULL	cd_8_group_15931	-	-
PDT000894962.1	PDS000168437.44	SAMD00097517	NULL	cd_8_group_15931	cd_4_group_36462	cd_2_group_34201
PDT001171914.1	PDS000168437.44	SAMEA104124600	NULL	cd_8_group_15931	cd_4_group_36462	cd_2_group_34201
PDT000297858.1	PDS000168437.44	SAMEA104429246	NULL	cd_8_group_15932	-	-
PDT000297920.1	PDS000168437.44	SAMEA104429303	clinical	cd_8_group_15932	-	-
PDT000297881.1	PDS000168437.44	SAMEA104429265	clinical	cd_8_group_15933	-	-
PDT000297887.1	PDS000168437.44	SAMEA104429276	clinical	cd_8_group_15933	-	-
PDT000297893.1	PDS000168437.44	SAMEA104429278	NULL	cd_8_group_15934	cd_4_group_15496	cd_2_group_13924
PDT000297912.1	PDS000168437.44	SAMEA104429279	NULL	cd_8_group_15934	cd_4_group_15496	cd_2_group_13924
PDT000297901.1	PDS000168437.44	SAMEA104429287	NULL	cd_8_group_15935	cd_4_group_15497	-
PDT000450403.1	PDS000168437.44	SAMEA104138252	NULL	cd_8_group_15935	cd_4_group_15497	-
PDT000297902.1	PDS000168437.44	SAMEA104429283	clinical	cd_8_group_15936	-	-
PDT000748991.1	PDS000168437.44	SAMN14220235	clinical	cd_8_group_15936	-	-
PDT001015004.1	PDS000168437.44	SAMEA104412362	NULL	cd_8_group_15937	-	-
PDT000297907.1	PDS000168437.44	SAMEA104429295	NULL	cd_8_group_15937	cd_4_group_15498	cd_2_group_13925
PDT000297913.1	PDS000168437.44	SAMEA104429297	NULL	cd_8_group_15937	cd_4_group_15498	cd_2_group_13925
PDT000297909.1	PDS000241216.6	SAMEA104429293	NULL	cd_8_group_15938	-	-
PDT001396004.1	PDS000241216.6	SAMEA104315227	clinical	cd_8_group_15938	cd_4_group_50176	-
PDT001395996.1	PDS000241216.6	SAMEA104315219	clinical	cd_8_group_15938	cd_4_group_50176	cd_2_group_47924
PDT001395997.1	PDS000241216.6	SAMEA104315220	clinical	cd_8_group_15938	cd_4_group_50176	cd_2_group_47924
PDT000297910.1	PDS000168437.44	SAMEA104429296	NULL	cd_8_group_15939	-	-
PDT000297937.1	PDS000168437.44	SAMEA104429326	clinical	cd_8_group_15939	-	-
PDT000479885.1	PDS000168437.44	SAMN11173476	clinical	cd_8_group_15939	-	-
PDT001014896.1	PDS000168437.44	SAMEA104412254	NULL	cd_8_group_15939	-	-
PDT000034039.3	PDS000031853.1	SAMN02678549	environmental/other	cd_8_group_1594	cd_4_group_1539	cd_2_group_1399
PDT000206538.2	PDS000031853.1	SAMN02846660	environmental/other	cd_8_group_1594	cd_4_group_1539	cd_2_group_1399
PDT000297917.1	PDS000168437.44	SAMEA104429306	clinical	cd_8_group_15940	-	-
PDT000297934.1	PDS000168437.44	SAMEA104429319	clinical	cd_8_group_15940	-	-
PDT001396027.1	PDS000168437.44	SAMEA104315250	NULL	cd_8_group_15940	-	-
PDT000297925.1	PDS000168437.44	SAMEA104429316	clinical	cd_8_group_15941	-	-
PDT000297932.1	PDS000168437.44	SAMEA104429313	clinical	cd_8_group_15941	-	-
PDT000297933.1	PDS000168437.44	SAMEA104429317	clinical	cd_8_group_15941	-	-
PDT000297941.1	PDS000168437.44	SAMEA104429314	clinical	cd_8_group_15941	-	-
PDT000297944.1	PDS000241216.6	SAMEA104429334	clinical	cd_8_group_15942	cd_4_group_15499	-
PDT000333038.1	PDS000241216.6	SAMN09459316	clinical	cd_8_group_15942	cd_4_group_15499	-
PDT000297958.1	PDS000241216.6	SAMEA104429347	clinical	cd_8_group_15943	cd_4_group_15500	-
PDT000297962.1	PDS000241216.6	SAMEA104429354	clinical	cd_8_group_15943	cd_4_group_15500	-
PDT000297959.1	PDS000096798.302	SAMEA104429341	clinical	cd_8_group_15944	cd_4_group_15501	-
PDT000437613.1	PDS000096798.302	SAMEA4349423	clinical	cd_8_group_15944	cd_4_group_15501	-
PDT001014988.1	PDS000096798.302	SAMEA104412346	NULL	cd_8_group_15944	cd_4_group_15501	-
PDT000437708.1	PDS000096798.302	SAMEA4349518	clinical	cd_8_group_15944	cd_4_group_15501	cd_2_group_20618
PDT000437714.1	PDS000096798.302	SAMEA4349524	clinical	cd_8_group_15944	cd_4_group_15501	cd_2_group_20618
PDT000437772.1	PDS000096798.302	SAMEA4349582	clinical	cd_8_group_15944	cd_4_group_15501	cd_2_group_20618
PDT000298320.2	PDS000027237.379	SAMN08442059	clinical	cd_8_group_15945	cd_4_group_15503	-
PDT000478811.1	PDS000027237.379	SAMN11149690	clinical	cd_8_group_15945	cd_4_group_15503	-
PDT000298323.2	PDS000032192.313	SAMN08794880	clinical	cd_8_group_15946	-	-
PDT000491257.1	PDS000032192.313	SAMN11456156	clinical	cd_8_group_15946	-	-
PDT001203511.1	PDS000032192.313	SAMN24102926	clinical	cd_8_group_15946	-	-
PDT001565647.1	PDS000032192.313	SAMN32614459	clinical	cd_8_group_15946	-	-
PDT001708506.1	PDS000032192.313	SAMN34409095	clinical	cd_8_group_15946	-	-
PDT001786761.1	PDS000032192.313	SAMN35839861	clinical	cd_8_group_15946	-	-
PDT002332887.1	PDS000032192.313	SAMN43288913	clinical	cd_8_group_15946	-	-
PDT002429748.1	PDS000032192.313	SAMN44110886	clinical	cd_8_group_15946	-	-
PDT002757537.1	PDS000032192.313	SAMN48346803	clinical	cd_8_group_15946	-	-
PDT000298338.2	PDS000032192.313	SAMN08794883	clinical	cd_8_group_15946	cd_4_group_15504	-
PDT000366885.1	PDS000032192.313	SAMN09905743	clinical	cd_8_group_15946	cd_4_group_15504	-
PDT000478825.1	PDS000032192.313	SAMN11149708	clinical	cd_8_group_15946	cd_4_group_15504	-
PDT000903036.1	PDS000032192.313	SAMN16990568	clinical	cd_8_group_15946	cd_4_group_15504	-
PDT001786702.1	PDS000032192.313	SAMN35839964	clinical	cd_8_group_15946	cd_4_group_15504	-
PDT002255849.1	PDS000032192.313	SAMN42533279	clinical	cd_8_group_15946	cd_4_group_15504	-
PDT002321736.1	PDS000032192.313	SAMN43185382	clinical	cd_8_group_15946	cd_4_group_15504	-
PDT002457471.1	PDS000032192.313	SAMN44319647	clinical	cd_8_group_15946	cd_4_group_15504	-
PDT002485425.1	PDS000032192.313	SAMN45000132	clinical	cd_8_group_15946	cd_4_group_15504	-
PDT000480811.1	PDS000032192.313	SAMN11191358	clinical	cd_8_group_15946	cd_4_group_15504	cd_2_group_22340
PDT000919387.1	PDS000032192.313	SAMN17120556	clinical	cd_8_group_15946	cd_4_group_15504	cd_2_group_22340
PDT002840963.1	PDS000032192.313	SAMN50085873	clinical	cd_8_group_15946	cd_4_group_15504	cd_2_group_22340
PDT002882154.1	PDS000032192.313	SAMN50602749	clinical	cd_8_group_15946	cd_4_group_15504	cd_2_group_22340
PDT000487420.1	PDS000032192.313	SAMN11360254	clinical	cd_8_group_15946	cd_4_group_24389	cd_2_group_22534
PDT000489408.1	PDS000032192.313	SAMN11403799	clinical	cd_8_group_15946	cd_4_group_24389	cd_2_group_22534
PDT000298354.2	PDS000017282.33	SAMN08794911	clinical	cd_8_group_15947	cd_4_group_15506	-
PDT002830488.1	PDS000017282.33	SAMN49895864	clinical	cd_8_group_15947	cd_4_group_15506	-
PDT000298366.2	PDS000027061.72	SAMN08767246	environmental/other	cd_8_group_15948	cd_4_group_15507	cd_2_group_13926
PDT000298370.2	PDS000027061.72	SAMN08767244	environmental/other	cd_8_group_15948	cd_4_group_15507	cd_2_group_13926
PDT000298384.2	PDS000027061.72	SAMN08767245	environmental/other	cd_8_group_15948	cd_4_group_15507	cd_2_group_13926
PDT000298405.2	PDS000027061.72	SAMN08767236	environmental/other	cd_8_group_15948	cd_4_group_15507	cd_2_group_13926
PDT000298408.2	PDS000027061.72	SAMN08767230	environmental/other	cd_8_group_15948	cd_4_group_15507	cd_2_group_13926
PDT000298367.3	PDS000003903.264	SAMN08767239	environmental/other	cd_8_group_15949	cd_4_group_15508	cd_2_group_13927
PDT000298369.3	PDS000003903.264	SAMN08767232	environmental/other	cd_8_group_15949	cd_4_group_15508	cd_2_group_13927
PDT000298409.2	PDS000003903.264	SAMN08767231	environmental/other	cd_8_group_15949	cd_4_group_15508	cd_2_group_13927
PDT000302602.2	PDS000003903.264	SAMN08767243	environmental/other	cd_8_group_15949	cd_4_group_15508	cd_2_group_13927
PDT000302603.2	PDS000003903.264	SAMN08767235	environmental/other	cd_8_group_15949	cd_4_group_15508	cd_2_group_13927
PDT000302613.2	PDS000003903.264	SAMN08767240	environmental/other	cd_8_group_15949	cd_4_group_15508	cd_2_group_13927
PDT000034047.3	PDS000032271.1	SAMN02678558	environmental/other	cd_8_group_1595	cd_4_group_1540	cd_2_group_1400
PDT000162867.3	PDS000032271.1	SAMN02709268	environmental/other	cd_8_group_1595	cd_4_group_1540	cd_2_group_1400
PDT000298368.2	PDS000003903.264	SAMN08724259	environmental/other	cd_8_group_15950	cd_4_group_15509	cd_2_group_13928
PDT000298372.2	PDS000003903.264	SAMN08724249	environmental/other	cd_8_group_15950	cd_4_group_15509	cd_2_group_13928
PDT000298398.2	PDS000003903.264	SAMN08724242	environmental/other	cd_8_group_15950	cd_4_group_15509	cd_2_group_13928
PDT000298401.2	PDS000003903.264	SAMN08724264	environmental/other	cd_8_group_15950	cd_4_group_15509	cd_2_group_13928
PDT000298411.2	PDS000003903.264	SAMN08724247	environmental/other	cd_8_group_15950	cd_4_group_15509	cd_2_group_13928
PDT000298385.2	PDS000027725.7	SAMN08724290	environmental/other	cd_8_group_15951	cd_4_group_15510	cd_2_group_13930
PDT000298402.2	PDS000027725.7	SAMN08724244	environmental/other	cd_8_group_15951	cd_4_group_15510	cd_2_group_13930
PDT000298414.2	PDS000027725.7	SAMN08724243	environmental/other	cd_8_group_15951	cd_4_group_15510	cd_2_group_13930
PDT000298396.2	PDS000026597.184	SAMN08767234	environmental/other	cd_8_group_15952	cd_4_group_15511	-
PDT000403855.1	PDS000026597.184	SAMN10391501	clinical	cd_8_group_15952	cd_4_group_15511	-
PDT000542194.1	PDS000026597.184	SAMN12256517	clinical	cd_8_group_15952	cd_4_group_25727	cd_2_group_23849
PDT000542228.1	PDS000026597.184	SAMN12260401	clinical	cd_8_group_15952	cd_4_group_25727	cd_2_group_23849
PDT000298397.2	PDS000003903.264	SAMN08724279	environmental/other	cd_8_group_15953	cd_4_group_15512	cd_2_group_13931
PDT000298399.2	PDS000003903.264	SAMN08724282	environmental/other	cd_8_group_15953	cd_4_group_15512	cd_2_group_13931
PDT000298400.2	PDS000003903.264	SAMN08724284	environmental/other	cd_8_group_15953	cd_4_group_15512	cd_2_group_13931
PDT000298403.4	PDS000003903.264	SAMN08724257	environmental/other	cd_8_group_15953	cd_4_group_15512	cd_2_group_13931
PDT000298416.2	PDS000003903.264	SAMN08724254	environmental/other	cd_8_group_15953	cd_4_group_15512	cd_2_group_13931
PDT000298404.2	PDS000003903.264	SAMN08724265	environmental/other	cd_8_group_15954	cd_4_group_15513	cd_2_group_13932
PDT000298417.2	PDS000003903.264	SAMN08724268	environmental/other	cd_8_group_15954	cd_4_group_15513	cd_2_group_13932
PDT000298492.2	PDS000032348.30	SAMN08744441	environmental/other	cd_8_group_15955	cd_4_group_15514	cd_2_group_13936
PDT000298499.2	PDS000032348.30	SAMN08744440	environmental/other	cd_8_group_15955	cd_4_group_15514	cd_2_group_13936
PDT000298497.2	PDS000004170.708	SAMN08719761	environmental/other	cd_8_group_15956	cd_4_group_15515	cd_2_group_13937
PDT000658935.1	PDS000004170.708	SAMN13822061	environmental/other	cd_8_group_15956	cd_4_group_15515	cd_2_group_13937
PDT000658973.1	PDS000004170.708	SAMN13822083	environmental/other	cd_8_group_15956	cd_4_group_15515	cd_2_group_13937
PDT000658980.1	PDS000004170.708	SAMN13822099	environmental/other	cd_8_group_15956	cd_4_group_15515	cd_2_group_13937
PDT000658982.1	PDS000004170.708	SAMN13822100	environmental/other	cd_8_group_15956	cd_4_group_15515	cd_2_group_13937
PDT000305694.2	PDS000027732.1	SAMN08719863	environmental/other	cd_8_group_15957	-	-
PDT000305705.2	PDS000027732.1	SAMN08719853	environmental/other	cd_8_group_15957	-	-
PDT000305713.2	PDS000027732.1	SAMN08719847	environmental/other	cd_8_group_15957	-	-
PDT000305714.2	PDS000027732.1	SAMN08719839	environmental/other	cd_8_group_15957	-	-
PDT000310620.2	PDS000027732.1	SAMN08923784	environmental/other	cd_8_group_15957	-	-
PDT000298501.2	PDS000027732.1	SAMN08719757	environmental/other	cd_8_group_15957	cd_4_group_15516	-
PDT000298506.2	PDS000027732.1	SAMN08719755	environmental/other	cd_8_group_15957	cd_4_group_15516	-
PDT000298508.2	PDS000027732.1	SAMN08719758	environmental/other	cd_8_group_15957	cd_4_group_15516	-
PDT000304894.2	PDS000027732.1	SAMN08719762	environmental/other	cd_8_group_15957	cd_4_group_15516	-
PDT000305710.2	PDS000027732.1	SAMN08719857	environmental/other	cd_8_group_15957	cd_4_group_15516	-
PDT000305718.2	PDS000027732.1	SAMN08719862	environmental/other	cd_8_group_15957	cd_4_group_15516	-
PDT000305727.2	PDS000027732.1	SAMN08719854	environmental/other	cd_8_group_15957	cd_4_group_15516	-
PDT000298500.2	PDS000027732.1	SAMN08719771	environmental/other	cd_8_group_15957	cd_4_group_15516	cd_2_group_13938
PDT000305708.2	PDS000027732.1	SAMN08719856	environmental/other	cd_8_group_15957	cd_4_group_15516	cd_2_group_13938
PDT000305712.2	PDS000027732.1	SAMN08719838	environmental/other	cd_8_group_15957	cd_4_group_15516	cd_2_group_13938
PDT000305704.2	PDS000027732.1	SAMN08719843	environmental/other	cd_8_group_15957	cd_4_group_15516	cd_2_group_14465
PDT000305709.2	PDS000027732.1	SAMN08719831	environmental/other	cd_8_group_15957	cd_4_group_15516	cd_2_group_14465
PDT000298513.2	PDS000002140.69	SAMN08719752	environmental/other	cd_8_group_15958	-	-
PDT000334758.1	PDS000002140.69	SAMN09475134	clinical	cd_8_group_15958	-	-
PDT002228675.1	PDS000002140.69	SAMN42019521	clinical	cd_8_group_15958	-	-
PDT000329705.1	PDS000002140.69	SAMN09426660	clinical	cd_8_group_15958	cd_4_group_17634	cd_2_group_16068
PDT000337483.1	PDS000002140.69	SAMN09494698	clinical	cd_8_group_15958	cd_4_group_17634	cd_2_group_16068
PDT000638555.1	PDS000026876.71	SAMN13435415	clinical	cd_8_group_15959	-	-
PDT001272222.1	PDS000026876.71	SAMN26855980	clinical	cd_8_group_15959	-	-
PDT002225773.1	PDS000026876.71	SAMN41999023	clinical	cd_8_group_15959	-	-
PDT002680546.1	PDS000026876.71	SAMEA117833255	clinical	cd_8_group_15959	-	-
PDT002680554.1	PDS000026876.71	SAMEA117832046	clinical	cd_8_group_15959	-	-
PDT002680674.1	PDS000026876.71	SAMEA117832204	clinical	cd_8_group_15959	-	-
PDT000382951.1	PDS000026876.71	SAMN10103484	clinical	cd_8_group_15959	cd_4_group_15519	-
PDT000584721.1	PDS000026876.71	SAMN12730834	clinical	cd_8_group_15959	cd_4_group_15519	-
PDT000610305.1	PDS000026876.71	SAMN13050908	clinical	cd_8_group_15959	cd_4_group_15519	-
PDT000617108.1	PDS000026876.71	SAMN13105015	clinical	cd_8_group_15959	cd_4_group_15519	-
PDT000625273.1	PDS000026876.71	SAMN13240569	clinical	cd_8_group_15959	cd_4_group_15519	-
PDT000921715.1	PDS000026876.71	SAMN17140074	clinical	cd_8_group_15959	cd_4_group_15519	-
PDT002680930.1	PDS000026876.71	SAMEA117832135	clinical	cd_8_group_15959	cd_4_group_15519	-
PDT000298523.2	PDS000026876.71	SAMN08795438	clinical	cd_8_group_15959	cd_4_group_15519	cd_2_group_13941
PDT000298536.2	PDS000026876.71	SAMN08795670	clinical	cd_8_group_15959	cd_4_group_15519	cd_2_group_13941
PDT000298556.2	PDS000026876.71	SAMN08795685	clinical	cd_8_group_15959	cd_4_group_15519	cd_2_group_13941
PDT000298744.2	PDS000026876.71	SAMN08795954	clinical	cd_8_group_15959	cd_4_group_15519	cd_2_group_13941
PDT000298810.2	PDS000026876.71	SAMN08796103	clinical	cd_8_group_15959	cd_4_group_15519	cd_2_group_13941
PDT000298876.2	PDS000026876.71	SAMN08796280	clinical	cd_8_group_15959	cd_4_group_15519	cd_2_group_13941
PDT000299029.2	PDS000026876.71	SAMN08796560	clinical	cd_8_group_15959	cd_4_group_15519	cd_2_group_13941
PDT000299085.2	PDS000026876.71	SAMN08796796	clinical	cd_8_group_15959	cd_4_group_15519	cd_2_group_13941
PDT000299156.2	PDS000026876.71	SAMN08796885	clinical	cd_8_group_15959	cd_4_group_15519	cd_2_group_13941
PDT000299179.2	PDS000026876.71	SAMN08796909	clinical	cd_8_group_15959	cd_4_group_15519	cd_2_group_13941
PDT000299198.2	PDS000026876.71	SAMN08797454	clinical	cd_8_group_15959	cd_4_group_15519	cd_2_group_13941
PDT000299240.2	PDS000026876.71	SAMN08797507	clinical	cd_8_group_15959	cd_4_group_15519	cd_2_group_13941
PDT000299274.2	PDS000026876.71	SAMN08797581	clinical	cd_8_group_15959	cd_4_group_15519	cd_2_group_13941
PDT000299321.2	PDS000026876.71	SAMN08797631	clinical	cd_8_group_15959	cd_4_group_15519	cd_2_group_13941
PDT000299500.2	PDS000026876.71	SAMN08797863	clinical	cd_8_group_15959	cd_4_group_15519	cd_2_group_13941
PDT000299714.2	PDS000026876.71	SAMN08798304	clinical	cd_8_group_15959	cd_4_group_15519	cd_2_group_13941
PDT000300140.2	PDS000026876.71	SAMN08798171	clinical	cd_8_group_15959	cd_4_group_15519	cd_2_group_13941
PDT000300165.2	PDS000026876.71	SAMN08798209	clinical	cd_8_group_15959	cd_4_group_15519	cd_2_group_13941
PDT000300175.2	PDS000026876.71	SAMN08798239	clinical	cd_8_group_15959	cd_4_group_15519	cd_2_group_13941
PDT000300265.2	PDS000026876.71	SAMN08798295	clinical	cd_8_group_15959	cd_4_group_15519	cd_2_group_13941
PDT000301181.2	PDS000026876.71	SAMN08822238	clinical	cd_8_group_15959	cd_4_group_15519	cd_2_group_13941
PDT000301380.2	PDS000026876.71	SAMN08822590	clinical	cd_8_group_15959	cd_4_group_15519	cd_2_group_13941
PDT000301429.2	PDS000026876.71	SAMN08822649	clinical	cd_8_group_15959	cd_4_group_15519	cd_2_group_13941
PDT000301486.2	PDS000026876.71	SAMN08822838	clinical	cd_8_group_15959	cd_4_group_15519	cd_2_group_13941
PDT000301508.2	PDS000026876.71	SAMN08822909	clinical	cd_8_group_15959	cd_4_group_15519	cd_2_group_13941
PDT000301601.2	PDS000026876.71	SAMN08823058	clinical	cd_8_group_15959	cd_4_group_15519	cd_2_group_13941
PDT000301609.2	PDS000026876.71	SAMN08823070	clinical	cd_8_group_15959	cd_4_group_15519	cd_2_group_13941
PDT000301624.2	PDS000026876.71	SAMN08823085	clinical	cd_8_group_15959	cd_4_group_15519	cd_2_group_13941
PDT000301629.2	PDS000026876.71	SAMN08823108	clinical	cd_8_group_15959	cd_4_group_15519	cd_2_group_13941
PDT000301871.2	PDS000026876.71	SAMN08823471	clinical	cd_8_group_15959	cd_4_group_15519	cd_2_group_13941
PDT000301903.2	PDS000026876.71	SAMN08824860	clinical	cd_8_group_15959	cd_4_group_15519	cd_2_group_13941
PDT000302042.2	PDS000026876.71	SAMN08825012	clinical	cd_8_group_15959	cd_4_group_15519	cd_2_group_13941
PDT000302265.2	PDS000026876.71	SAMN08826506	clinical	cd_8_group_15959	cd_4_group_15519	cd_2_group_13941
PDT000302524.2	PDS000026876.71	SAMN08828299	clinical	cd_8_group_15959	cd_4_group_15519	cd_2_group_13941
PDT000317275.1	PDS000026876.71	SAMN09228615	clinical	cd_8_group_15959	cd_4_group_15519	cd_2_group_13941
PDT000321631.1	PDS000026876.71	SAMN09284888	clinical	cd_8_group_15959	cd_4_group_15519	cd_2_group_13941
PDT000326418.1	PDS000026876.71	SAMN09387961	clinical	cd_8_group_15959	cd_4_group_15519	cd_2_group_13941
PDT000339415.1	PDS000026876.71	SAMN09521828	clinical	cd_8_group_15959	cd_4_group_15519	cd_2_group_13941
PDT000341887.1	PDS000026876.71	SAMN09607977	clinical	cd_8_group_15959	cd_4_group_15519	cd_2_group_13941
PDT000342695.1	PDS000026876.71	SAMN09628533	clinical	cd_8_group_15959	cd_4_group_15519	cd_2_group_13941
PDT000452020.1	PDS000026876.71	SAMEA104286020	clinical	cd_8_group_15959	cd_4_group_15519	cd_2_group_13941
PDT000452021.1	PDS000026876.71	SAMEA104286108	clinical	cd_8_group_15959	cd_4_group_15519	cd_2_group_13941
PDT000452031.1	PDS000026876.71	SAMEA104286110	clinical	cd_8_group_15959	cd_4_group_15519	cd_2_group_13941
PDT000465481.1	PDS000026876.71	SAMN10922299	clinical	cd_8_group_15959	cd_4_group_15519	cd_2_group_13941
PDT000466322.1	PDS000026876.71	SAMN10959330	clinical	cd_8_group_15959	cd_4_group_15519	cd_2_group_13941
PDT000486479.1	PDS000026876.71	SAMN11352924	clinical	cd_8_group_15959	cd_4_group_15519	cd_2_group_13941
PDT000487883.1	PDS000026876.71	SAMN11382532	clinical	cd_8_group_15959	cd_4_group_15519	cd_2_group_13941
PDT000489908.1	PDS000026876.71	SAMN11413297	clinical	cd_8_group_15959	cd_4_group_15519	cd_2_group_13941
PDT000494143.1	PDS000026876.71	SAMN11474763	clinical	cd_8_group_15959	cd_4_group_15519	cd_2_group_13941
PDT000524547.1	PDS000026876.71	SAMN12087889	clinical	cd_8_group_15959	cd_4_group_15519	cd_2_group_13941
PDT000532553.1	PDS000026876.71	SAMN12137467	clinical	cd_8_group_15959	cd_4_group_15519	cd_2_group_13941
PDT000601152.1	PDS000026876.71	SAMN12915134	clinical	cd_8_group_15959	cd_4_group_15519	cd_2_group_13941
PDT000601163.1	PDS000026876.71	SAMN12915059	clinical	cd_8_group_15959	cd_4_group_15519	cd_2_group_13941
PDT000601223.1	PDS000026876.71	SAMN12915228	clinical	cd_8_group_15959	cd_4_group_15519	cd_2_group_13941
PDT000601815.1	PDS000026876.71	SAMN12920385	clinical	cd_8_group_15959	cd_4_group_15519	cd_2_group_13941
PDT000601885.1	PDS000026876.71	SAMN12920453	clinical	cd_8_group_15959	cd_4_group_15519	cd_2_group_13941
PDT000603882.1	PDS000026876.71	SAMN13002568	clinical	cd_8_group_15959	cd_4_group_15519	cd_2_group_13941
PDT000611973.1	PDS000026876.71	SAMN13059586	clinical	cd_8_group_15959	cd_4_group_15519	cd_2_group_13941
PDT000627231.1	PDS000026876.71	SAMN13265765	clinical	cd_8_group_15959	cd_4_group_15519	cd_2_group_13941
PDT000630983.1	PDS000026876.71	SAMN13332281	clinical	cd_8_group_15959	cd_4_group_15519	cd_2_group_13941
PDT000649558.1	PDS000026876.71	SAMN13672696	clinical	cd_8_group_15959	cd_4_group_15519	cd_2_group_13941
PDT000652111.1	PDS000026876.71	SAMN13704659	clinical	cd_8_group_15959	cd_4_group_15519	cd_2_group_13941
PDT000759049.1	PDS000026876.71	SAMN14863144	clinical	cd_8_group_15959	cd_4_group_15519	cd_2_group_13941
PDT001329061.1	PDS000026876.71	SAMN29044319	clinical	cd_8_group_15959	cd_4_group_15519	cd_2_group_13941
PDT001445503.1	PDS000026876.71	SAMN29164690	clinical	cd_8_group_15959	cd_4_group_15519	cd_2_group_13941
PDT001503956.1	PDS000026876.71	SAMN31896748	clinical	cd_8_group_15959	cd_4_group_15519	cd_2_group_13941
PDT000714305.1	PDS000026876.71	SAMN14449700	clinical	cd_8_group_15959	cd_4_group_15519	cd_2_group_29603
PDT000714316.1	PDS000026876.71	SAMN14449662	clinical	cd_8_group_15959	cd_4_group_15519	cd_2_group_29603
PDT001287623.1	PDS000026876.71	SAMN27589823	clinical	cd_8_group_15959	cd_4_group_43950	-
PDT001374779.1	PDS000026876.71	SAMN30056178	clinical	cd_8_group_15959	cd_4_group_43950	-
PDT002216207.1	PDS000026876.71	SAMN41901255	clinical	cd_8_group_15959	cd_4_group_43950	-
PDT002221534.1	PDS000026876.71	SAMN41940946	clinical	cd_8_group_15959	cd_4_group_43950	-
PDT002228568.1	PDS000026876.71	SAMN42019232	clinical	cd_8_group_15959	cd_4_group_43950	-
PDT002361293.1	PDS000026876.71	SAMEA115659030	clinical	cd_8_group_15959	cd_4_group_43950	-
PDT002398354.1	PDS000026876.71	SAMEA115649883	clinical	cd_8_group_15959	cd_4_group_43950	-
PDT002680716.1	PDS000026876.71	SAMEA117832458	clinical	cd_8_group_15959	cd_4_group_43950	-
PDT002682358.1	PDS000026876.71	SAMEA117832282	clinical	cd_8_group_15959	cd_4_group_43950	-
PDT001160703.1	PDS000026876.71	SAMN22549954	clinical	cd_8_group_15959	cd_4_group_43950	cd_2_group_41539
PDT001180080.1	PDS000026876.71	SAMN23341764	clinical	cd_8_group_15959	cd_4_group_43950	cd_2_group_41539
PDT001187351.1	PDS000026876.71	SAMN23493200	clinical	cd_8_group_15959	cd_4_group_43950	cd_2_group_41539
PDT001272231.1	PDS000026876.71	SAMN26856003	clinical	cd_8_group_15959	cd_4_group_43950	cd_2_group_41539
PDT001274411.1	PDS000026876.71	SAMEA13259569	clinical	cd_8_group_15959	cd_4_group_43950	cd_2_group_41539
PDT001276839.1	PDS000026876.71	SAMN27024474	clinical	cd_8_group_15959	cd_4_group_43950	cd_2_group_41539
PDT001280969.1	PDS000026876.71	SAMN27480979	clinical	cd_8_group_15959	cd_4_group_43950	cd_2_group_41539
PDT001283136.1	PDS000026876.71	SAMN27505622	clinical	cd_8_group_15959	cd_4_group_43950	cd_2_group_41539
PDT001297835.1	PDS000026876.71	SAMN28017620	clinical	cd_8_group_15959	cd_4_group_43950	cd_2_group_41539
PDT001297872.1	PDS000026876.71	SAMN28017618	clinical	cd_8_group_15959	cd_4_group_43950	cd_2_group_41539
PDT001297877.1	PDS000026876.71	SAMN28017577	clinical	cd_8_group_15959	cd_4_group_43950	cd_2_group_41539
PDT001323310.1	PDS000026876.71	SAMN28884894	clinical	cd_8_group_15959	cd_4_group_43950	cd_2_group_41539
PDT001329454.1	PDS000026876.71	SAMN29096850	clinical	cd_8_group_15959	cd_4_group_43950	cd_2_group_41539
PDT001330555.1	PDS000026876.71	SAMN29151653	clinical	cd_8_group_15959	cd_4_group_43950	cd_2_group_41539
PDT001352329.1	PDS000026876.71	SAMN29493332	clinical	cd_8_group_15959	cd_4_group_43950	cd_2_group_41539
PDT001356111.1	PDS000026876.71	SAMN29609520	clinical	cd_8_group_15959	cd_4_group_43950	cd_2_group_41539
PDT001356241.1	PDS000026876.71	SAMN29623420	clinical	cd_8_group_15959	cd_4_group_43950	cd_2_group_41539
PDT001361835.1	PDS000026876.71	SAMN29770139	clinical	cd_8_group_15959	cd_4_group_43950	cd_2_group_41539
PDT001364194.1	PDS000026876.71	SAMN29804040	clinical	cd_8_group_15959	cd_4_group_43950	cd_2_group_41539
PDT001368166.1	PDS000026876.71	SAMN29907720	clinical	cd_8_group_15959	cd_4_group_43950	cd_2_group_41539
PDT002206937.1	PDS000026876.71	SAMN41829613	clinical	cd_8_group_15959	cd_4_group_43950	cd_2_group_41539
PDT002231444.1	PDS000026876.71	SAMN42044446	clinical	cd_8_group_15959	cd_4_group_43950	cd_2_group_41539
PDT002398556.1	PDS000026876.71	SAMEA115649899	clinical	cd_8_group_15959	cd_4_group_43950	cd_2_group_41539
PDT002680510.1	PDS000026876.71	SAMEA117832325	clinical	cd_8_group_15959	cd_4_group_43950	cd_2_group_41539
PDT002682141.1	PDS000026876.71	SAMEA117832286	clinical	cd_8_group_15959	cd_4_group_43950	cd_2_group_41539
PDT002682359.1	PDS000026876.71	SAMEA117832283	clinical	cd_8_group_15959	cd_4_group_43950	cd_2_group_41539
PDT002682362.1	PDS000026876.71	SAMEA117832287	clinical	cd_8_group_15959	cd_4_group_43950	cd_2_group_41539
PDT001187376.1	PDS000026876.71	SAMN23493237	clinical	cd_8_group_15959	cd_4_group_43950	cd_2_group_42355
PDT001311433.1	PDS000026876.71	SAMN28553847	clinical	cd_8_group_15959	cd_4_group_43950	cd_2_group_42355
PDT001329038.1	PDS000026876.71	SAMN29044300	clinical	cd_8_group_15959	cd_4_group_43950	cd_2_group_42355
PDT001786294.1	PDS000026876.71	SAMN35818402	clinical	cd_8_group_15959	cd_4_group_43950	cd_2_group_42355
PDT001890301.1	PDS000026876.71	SAMN37454288	clinical	cd_8_group_15959	cd_4_group_43950	cd_2_group_42355
PDT002171777.1	PDS000026876.71	SAMN41452997	clinical	cd_8_group_15959	cd_4_group_43950	cd_2_group_42355
PDT002218893.1	PDS000026876.71	SAMN41918713	clinical	cd_8_group_15959	cd_4_group_43950	cd_2_group_42355
PDT002222070.1	PDS000026876.71	SAMN41986991	clinical	cd_8_group_15959	cd_4_group_43950	cd_2_group_42355
PDT002228446.1	PDS000026876.71	SAMN42019140	clinical	cd_8_group_15959	cd_4_group_43950	cd_2_group_42355
PDT002292802.1	PDS000026876.71	SAMEA115659100	clinical	cd_8_group_15959	cd_4_group_43950	cd_2_group_42355
PDT002344117.1	PDS000026876.71	SAMN43387204	clinical	cd_8_group_15959	cd_4_group_43950	cd_2_group_65014
PDT002411683.1	PDS000026876.71	SAMN44106107	clinical	cd_8_group_15959	cd_4_group_43950	cd_2_group_65014
PDT002680530.1	PDS000026876.71	SAMEA117832932	clinical	cd_8_group_15959	cd_4_group_43950	cd_2_group_65014
PDT002680618.1	PDS000026876.71	SAMEA117832919	clinical	cd_8_group_15959	cd_4_group_43950	cd_2_group_65014
PDT002680801.1	PDS000026876.71	SAMEA117832929	clinical	cd_8_group_15959	cd_4_group_43950	cd_2_group_65014
PDT002680808.1	PDS000026876.71	SAMEA117832969	clinical	cd_8_group_15959	cd_4_group_43950	cd_2_group_65014
PDT002680832.1	PDS000026876.71	SAMEA117833120	clinical	cd_8_group_15959	cd_4_group_43950	cd_2_group_65014
PDT002825212.1	PDS000026876.71	SAMEA118638795	clinical	cd_8_group_15959	cd_4_group_43950	cd_2_group_65014
PDT002680523.1	PDS000026876.71	SAMEA117832664	clinical	cd_8_group_15959	cd_4_group_43950	cd_2_group_69663
PDT002682498.1	PDS000026876.71	SAMEA117832665	clinical	cd_8_group_15959	cd_4_group_43950	cd_2_group_69663
PDT001297251.1	PDS000026876.71	SAMN27993117	clinical	cd_8_group_15959	cd_4_group_47324	-
PDT001325447.1	PDS000026876.71	SAMN28924092	clinical	cd_8_group_15959	cd_4_group_47324	-
PDT001350179.1	PDS000026876.71	SAMN29421276	clinical	cd_8_group_15959	cd_4_group_47324	-
PDT000034048.3	PDS000032213.1	SAMN02698289	environmental/other	cd_8_group_1596	cd_4_group_1541	-
PDT000193668.2	PDS000032213.1	SAMN02698372	environmental/other	cd_8_group_1596	cd_4_group_1541	-
PDT001413015.1	PDS000032718.89	SAMN30758731	environmental/other	cd_8_group_15960	-	-
PDT001871124.1	PDS000032718.89	SAMN31076963	clinical	cd_8_group_15960	-	-
PDT000298555.2	PDS000032718.89	SAMN08795695	clinical	cd_8_group_15960	cd_4_group_15524	-
PDT000299221.2	PDS000032718.89	SAMN08797488	clinical	cd_8_group_15960	cd_4_group_15524	cd_2_group_14053
PDT000378516.1	PDS000032718.89	SAMN10069100	clinical	cd_8_group_15960	cd_4_group_15524	cd_2_group_14053
PDT000855170.1	PDS000032718.89	SAMN16364400	environmental/other	cd_8_group_15960	cd_4_group_15524	cd_2_group_14053
PDT000665279.2	PDS000032718.89	SAMN13881534	clinical	cd_8_group_15960	cd_4_group_15756	-
PDT001428834.1	PDS000032718.89	SAMN30964695	clinical	cd_8_group_15960	cd_4_group_15756	-
PDT000301248.2	PDS000032718.89	SAMN08822393	clinical	cd_8_group_15960	cd_4_group_15756	cd_2_group_14221
PDT000922950.1	PDS000032718.89	SAMN17086467	clinical	cd_8_group_15960	cd_4_group_15756	cd_2_group_14221
PDT002488055.1	PDS000032718.89	SAMN44892021	clinical	cd_8_group_15960	cd_4_group_15756	cd_2_group_14221
PDT002898421.1	PDS000032718.89	SAMN50780914	clinical	cd_8_group_15960	cd_4_group_15756	cd_2_group_14221
PDT002465082.1	PDS000032718.89	SAMN44677848	clinical	cd_8_group_15960	cd_4_group_15756	cd_2_group_67349
PDT002480264.1	PDS000032718.89	SAMN44829018	clinical	cd_8_group_15960	cd_4_group_15756	cd_2_group_67349
PDT000607044.1	PDS000010993.50	SAMEA6058216	NULL	cd_8_group_15961	-	-
PDT000607067.1	PDS000010993.50	SAMEA6058239	NULL	cd_8_group_15961	-	-
PDT000607084.1	PDS000010993.50	SAMEA6058256	NULL	cd_8_group_15961	-	-
PDT001047032.1	PDS000010993.50	SAMEA4697746	clinical	cd_8_group_15961	-	-
PDT001833062.1	PDS000010993.50	SAMEA112912761	NULL	cd_8_group_15961	-	-
PDT002744560.1	PDS000010993.50	SAMEA117993079	NULL	cd_8_group_15961	cd_4_group_15525	-
PDT000298559.2	PDS000010993.50	SAMN08795697	clinical	cd_8_group_15961	cd_4_group_15525	cd_2_group_13951
PDT000299040.2	PDS000010993.50	SAMN08796600	clinical	cd_8_group_15961	cd_4_group_15525	cd_2_group_13951
PDT000299716.2	PDS000010993.50	SAMN08798306	clinical	cd_8_group_15961	cd_4_group_15525	cd_2_group_13951
PDT000301846.2	PDS000010993.50	SAMN08823426	clinical	cd_8_group_15961	cd_4_group_15525	cd_2_group_13951
PDT000302427.2	PDS000010993.50	SAMN08826846	clinical	cd_8_group_15961	cd_4_group_15525	cd_2_group_13951
PDT000311861.2	PDS000010993.50	SAMN09076432	clinical	cd_8_group_15961	cd_4_group_15525	cd_2_group_13951
PDT000340276.1	PDS000010993.50	SAMN09531081	clinical	cd_8_group_15961	cd_4_group_15525	cd_2_group_13951
PDT001392326.1	PDS000010993.50	SAMEA110397479	NULL	cd_8_group_15961	cd_4_group_15525	cd_2_group_13951
PDT001832954.1	PDS000010993.50	SAMEA112913079	NULL	cd_8_group_15961	cd_4_group_15525	cd_2_group_13951
PDT002399009.1	PDS000010993.50	SAMEA115649639	clinical	cd_8_group_15961	cd_4_group_15525	cd_2_group_13951
PDT001392280.1	PDS000010993.50	SAMEA110397351	NULL	cd_8_group_15961	cd_4_group_15525	cd_2_group_47611
PDT001392287.1	PDS000010993.50	SAMEA110397376	NULL	cd_8_group_15961	cd_4_group_15525	cd_2_group_47611
PDT000607046.1	PDS000010993.50	SAMEA6058218	NULL	cd_8_group_15961	cd_4_group_28297	cd_2_group_26236
PDT000607202.1	PDS000010993.50	SAMEA6058376	NULL	cd_8_group_15961	cd_4_group_28297	cd_2_group_26236
PDT000607077.1	PDS000010993.50	SAMEA6058249	NULL	cd_8_group_15961	cd_4_group_28302	-
PDT001646462.1	PDS000010993.50	SAMEA112655852	NULL	cd_8_group_15961	cd_4_group_28302	-
PDT000298560.2	PDS000026894.21	SAMN08795703	clinical	cd_8_group_15962	cd_4_group_15526	cd_2_group_13952
PDT000302005.2	PDS000026894.21	SAMN08824973	clinical	cd_8_group_15962	cd_4_group_15526	cd_2_group_13952
PDT000379208.1	PDS000026894.21	SAMN10076181	clinical	cd_8_group_15962	cd_4_group_20076	cd_2_group_18418
PDT000381621.1	PDS000026894.21	SAMN10094163	clinical	cd_8_group_15962	cd_4_group_20076	cd_2_group_18418
PDT000404866.1	PDS000026894.21	SAMN10392950	clinical	cd_8_group_15962	cd_4_group_20076	cd_2_group_18418
PDT000408922.1	PDS000026894.21	SAMN10439044	clinical	cd_8_group_15962	cd_4_group_20076	cd_2_group_18418
PDT000414784.1	PDS000026894.21	SAMN10534788	clinical	cd_8_group_15962	cd_4_group_20076	cd_2_group_18418
PDT000453012.1	PDS000026894.21	SAMN10823903	clinical	cd_8_group_15962	cd_4_group_20076	cd_2_group_18418
PDT000497266.1	PDS000026894.21	SAMN11553631	clinical	cd_8_group_15962	cd_4_group_20076	cd_2_group_18418
PDT000522196.1	PDS000026894.21	SAMN12040427	clinical	cd_8_group_15962	cd_4_group_20076	cd_2_group_18418
PDT001392315.1	PDS000065758.1566	SAMEA110397468	NULL	cd_8_group_15963	-	-
PDT001419254.1	PDS000065758.1566	SAMN30875559	clinical	cd_8_group_15963	-	-
PDT001564828.1	PDS000065758.1566	SAMN32604009	clinical	cd_8_group_15963	-	-
PDT002167405.1	PDS000065758.1566	SAMN41412995	clinical	cd_8_group_15963	-	-
PDT002192446.1	PDS000065758.1566	SAMN41725115	clinical	cd_8_group_15963	-	-
PDT002402354.1	PDS000065758.1566	SAMEA115650010	clinical	cd_8_group_15963	-	-
PDT002914953.1	PDS000065758.1566	SAMN51149528	clinical	cd_8_group_15963	-	-
PDT000464444.1	PDS000065758.1566	SAMN10888063	clinical	cd_8_group_15963	cd_4_group_15528	-
PDT002394582.1	PDS000065758.1566	SAMEA115649580	clinical	cd_8_group_15963	cd_4_group_15528	-
PDT000298565.2	PDS000065758.1566	SAMN08795706	clinical	cd_8_group_15963	cd_4_group_15528	cd_2_group_13955
PDT000299157.2	PDS000065758.1566	SAMN08796888	clinical	cd_8_group_15963	cd_4_group_15528	cd_2_group_13955
PDT000299177.2	PDS000065758.1566	SAMN08796913	clinical	cd_8_group_15963	cd_4_group_15528	cd_2_group_13955
PDT000299651.2	PDS000065758.1566	SAMN08798088	clinical	cd_8_group_15963	cd_4_group_15528	cd_2_group_13955
PDT000299698.2	PDS000065758.1566	SAMN08798158	clinical	cd_8_group_15963	cd_4_group_15528	cd_2_group_13955
PDT000300102.2	PDS000065758.1566	SAMN08798066	clinical	cd_8_group_15963	cd_4_group_15528	cd_2_group_13955
PDT000301082.2	PDS000065758.1566	SAMN08822060	clinical	cd_8_group_15963	cd_4_group_15528	cd_2_group_13955
PDT000301741.2	PDS000065758.1566	SAMN08823291	clinical	cd_8_group_15963	cd_4_group_15528	cd_2_group_13955
PDT000330569.1	PDS000065758.1566	SAMN09431386	clinical	cd_8_group_15963	cd_4_group_15528	cd_2_group_13955
PDT000376685.1	PDS000065758.1566	SAMN10058754	clinical	cd_8_group_15963	cd_4_group_15528	cd_2_group_13955
PDT000377564.1	PDS000065758.1566	SAMN10067758	clinical	cd_8_group_15963	cd_4_group_15528	cd_2_group_13955
PDT000379206.1	PDS000065758.1566	SAMN10076187	clinical	cd_8_group_15963	cd_4_group_15528	cd_2_group_13955
PDT000379900.1	PDS000065758.1566	SAMN10080173	clinical	cd_8_group_15963	cd_4_group_15528	cd_2_group_13955
PDT000380522.1	PDS000065758.1566	SAMN10086934	clinical	cd_8_group_15963	cd_4_group_15528	cd_2_group_13955
PDT000380532.1	PDS000065758.1566	SAMN10086994	clinical	cd_8_group_15963	cd_4_group_15528	cd_2_group_13955
PDT000381612.1	PDS000065758.1566	SAMN10094166	clinical	cd_8_group_15963	cd_4_group_15528	cd_2_group_13955
PDT000382552.1	PDS000065758.1566	SAMN10098104	clinical	cd_8_group_15963	cd_4_group_15528	cd_2_group_13955
PDT000384782.1	PDS000065758.1566	SAMN10129819	clinical	cd_8_group_15963	cd_4_group_15528	cd_2_group_13955
PDT000394395.1	PDS000065758.1566	SAMN10272276	clinical	cd_8_group_15963	cd_4_group_15528	cd_2_group_13955
PDT000398957.1	PDS000065758.1566	SAMN10343559	clinical	cd_8_group_15963	cd_4_group_15528	cd_2_group_13955
PDT000415303.1	PDS000065758.1566	SAMN10536529	clinical	cd_8_group_15963	cd_4_group_15528	cd_2_group_13955
PDT000440518.1	PDS000065758.1566	SAMN10753296	clinical	cd_8_group_15963	cd_4_group_15528	cd_2_group_13955
PDT000453949.1	PDS000065758.1566	SAMN10827261	clinical	cd_8_group_15963	cd_4_group_15528	cd_2_group_13955
PDT000453990.1	PDS000065758.1566	SAMN10827315	clinical	cd_8_group_15963	cd_4_group_15528	cd_2_group_13955
PDT000458280.1	PDS000065758.1566	SAMN10867396	clinical	cd_8_group_15963	cd_4_group_15528	cd_2_group_13955
PDT000542804.1	PDS000065758.1566	SAMN12265786	clinical	cd_8_group_15963	cd_4_group_15528	cd_2_group_13955
PDT000577409.1	PDS000065758.1566	SAMN12663145	clinical	cd_8_group_15963	cd_4_group_15528	cd_2_group_13955
PDT000582559.1	PDS000065758.1566	SAMN12710207	clinical	cd_8_group_15963	cd_4_group_15528	cd_2_group_13955
PDT000608749.1	PDS000065758.1566	SAMN13035373	clinical	cd_8_group_15963	cd_4_group_15528	cd_2_group_13955
PDT000636642.1	PDS000065758.1566	SAMN13390159	clinical	cd_8_group_15963	cd_4_group_15528	cd_2_group_13955
PDT000842778.1	PDS000065758.1566	SAMN16241105	clinical	cd_8_group_15963	cd_4_group_15528	cd_2_group_13955
PDT001186699.1	PDS000065758.1566	SAMEA4715732	clinical	cd_8_group_15963	cd_4_group_15528	cd_2_group_13955
PDT001186700.1	PDS000065758.1566	SAMEA4715733	clinical	cd_8_group_15963	cd_4_group_15528	cd_2_group_13955
PDT001392263.1	PDS000065758.1566	SAMEA110397334	NULL	cd_8_group_15963	cd_4_group_15528	cd_2_group_13955
PDT002398981.1	PDS000065758.1566	SAMEA115649955	clinical	cd_8_group_15963	cd_4_group_15528	cd_2_group_13955
PDT001413607.1	PDS000065758.1566	SAMN30789529	clinical	cd_8_group_15963	cd_4_group_50718	cd_2_group_48466
PDT002114268.1	PDS000065758.1566	SAMN40478393	clinical	cd_8_group_15963	cd_4_group_50718	cd_2_group_48466
PDT001462183.1	PDS000065758.1566	SAMN31390987	clinical	cd_8_group_15963	cd_4_group_51720	cd_2_group_49473
PDT001469456.1	PDS000065758.1566	SAMN31492874	clinical	cd_8_group_15963	cd_4_group_51720	cd_2_group_49473
PDT002180609.1	PDS000065758.1566	SAMN41561882	clinical	cd_8_group_15963	cd_4_group_62169	-
PDT002186980.1	PDS000065758.1566	SAMN41643964	clinical	cd_8_group_15963	cd_4_group_62169	-
PDT002211065.1	PDS000065758.1566	SAMN41862636	clinical	cd_8_group_15963	cd_4_group_62169	-
PDT002447400.1	PDS000065758.1566	SAMN44500131	clinical	cd_8_group_15963	cd_4_group_62169	-
PDT002141598.1	PDS000065758.1566	SAMN40999106	clinical	cd_8_group_15963	cd_4_group_62169	cd_2_group_60518
PDT002175095.1	PDS000065758.1566	SAMN41501234	clinical	cd_8_group_15963	cd_4_group_62169	cd_2_group_60518
PDT002180553.1	PDS000065758.1566	SAMN41561839	clinical	cd_8_group_15963	cd_4_group_62169	cd_2_group_60518
PDT002195809.1	PDS000065758.1566	SAMN41752724	clinical	cd_8_group_15963	cd_4_group_62169	cd_2_group_60518
PDT002198591.1	PDS000065758.1566	SAMN41763499	clinical	cd_8_group_15963	cd_4_group_62169	cd_2_group_60518
PDT002199389.1	PDS000065758.1566	SAMN41769886	clinical	cd_8_group_15963	cd_4_group_62169	cd_2_group_60518
PDT002199454.1	PDS000065758.1566	SAMN41769961	clinical	cd_8_group_15963	cd_4_group_62169	cd_2_group_60518
PDT002199508.1	PDS000065758.1566	SAMN41770000	clinical	cd_8_group_15963	cd_4_group_62169	cd_2_group_60518
PDT002199526.1	PDS000065758.1566	SAMN41770016	clinical	cd_8_group_15963	cd_4_group_62169	cd_2_group_60518
PDT002200453.1	PDS000065758.1566	SAMN41783219	clinical	cd_8_group_15963	cd_4_group_62169	cd_2_group_60518
PDT002202457.1	PDS000065758.1566	SAMN41793685	clinical	cd_8_group_15963	cd_4_group_62169	cd_2_group_60518
PDT002206749.1	PDS000065758.1566	SAMN41829451	clinical	cd_8_group_15963	cd_4_group_62169	cd_2_group_60518
PDT002206803.1	PDS000065758.1566	SAMN41829538	clinical	cd_8_group_15963	cd_4_group_62169	cd_2_group_60518
PDT002206823.1	PDS000065758.1566	SAMN41829520	clinical	cd_8_group_15963	cd_4_group_62169	cd_2_group_60518
PDT002206997.1	PDS000065758.1566	SAMN41830684	clinical	cd_8_group_15963	cd_4_group_62169	cd_2_group_60518
PDT002260847.1	PDS000065758.1566	SAMN42614745	clinical	cd_8_group_15963	cd_4_group_62169	cd_2_group_60518
PDT002264379.1	PDS000065758.1566	SAMN42769429	clinical	cd_8_group_15963	cd_4_group_62169	cd_2_group_60518
PDT002268273.1	PDS000065758.1566	SAMN42829804	clinical	cd_8_group_15963	cd_4_group_62169	cd_2_group_60518
PDT002270637.1	PDS000065758.1566	SAMN42842856	clinical	cd_8_group_15963	cd_4_group_62169	cd_2_group_60518
PDT002325879.1	PDS000065758.1566	SAMN43219643	clinical	cd_8_group_15963	cd_4_group_62169	cd_2_group_60518
PDT002362171.1	PDS000065758.1566	SAMN43469395	clinical	cd_8_group_15963	cd_4_group_62169	cd_2_group_60518
PDT002377066.1	PDS000065758.1566	SAMN43554300	clinical	cd_8_group_15963	cd_4_group_62169	cd_2_group_60518
PDT002389564.1	PDS000065758.1566	SAMN43851883	clinical	cd_8_group_15963	cd_4_group_62169	cd_2_group_60518
PDT002389566.1	PDS000065758.1566	SAMN43851900	clinical	cd_8_group_15963	cd_4_group_62169	cd_2_group_60518
PDT002389935.1	PDS000065758.1566	SAMN43868149	clinical	cd_8_group_15963	cd_4_group_62169	cd_2_group_60518
PDT002192424.1	PDS000065758.1566	SAMN41725096	clinical	cd_8_group_15963	cd_4_group_62169	cd_2_group_62160
PDT002199507.1	PDS000065758.1566	SAMN41769997	clinical	cd_8_group_15963	cd_4_group_62169	cd_2_group_62160
PDT002199549.1	PDS000065758.1566	SAMN41770048	clinical	cd_8_group_15963	cd_4_group_62169	cd_2_group_62160
PDT002414322.1	PDS000065758.1566	SAMEA115650601	clinical	cd_8_group_15963	cd_4_group_62169	cd_2_group_66325
PDT002426105.1	PDS000065758.1566	SAMEA115650437	clinical	cd_8_group_15963	cd_4_group_62169	cd_2_group_66325
PDT002171878.1	PDS000065758.1566	SAMN41453030	clinical	cd_8_group_15963	cd_4_group_62994	cd_2_group_61406
PDT002181874.1	PDS000065758.1566	SAMN41575772	clinical	cd_8_group_15963	cd_4_group_62994	cd_2_group_61406
PDT002181929.1	PDS000065758.1566	SAMN41575792	clinical	cd_8_group_15963	cd_4_group_62994	cd_2_group_61406
PDT002184548.1	PDS000065758.1566	SAMN41629957	clinical	cd_8_group_15963	cd_4_group_62994	cd_2_group_61406
PDT002207006.1	PDS000065758.1566	SAMN41829757	clinical	cd_8_group_15963	cd_4_group_62994	cd_2_group_61406
PDT002214620.1	PDS000065758.1566	SAMN41883957	clinical	cd_8_group_15963	cd_4_group_62994	cd_2_group_61406
PDT002214692.1	PDS000065758.1566	SAMN41884233	clinical	cd_8_group_15963	cd_4_group_62994	cd_2_group_61406
PDT002241076.1	PDS000065758.1566	SAMN42326600	clinical	cd_8_group_15963	cd_4_group_62994	cd_2_group_61406
PDT002345205.1	PDS000065758.1566	SAMN43401529	clinical	cd_8_group_15963	cd_4_group_62994	cd_2_group_61406
PDT002421179.1	PDS000065758.1566	SAMN44300534	clinical	cd_8_group_15963	cd_4_group_62994	cd_2_group_61406
PDT002426195.1	PDS000065758.1566	SAMEA115650586	clinical	cd_8_group_15963	cd_4_group_62994	cd_2_group_61406
PDT002426400.1	PDS000065758.1566	SAMEA115650561	clinical	cd_8_group_15963	cd_4_group_62994	cd_2_group_61406
PDT002427656.1	PDS000065758.1566	SAMN44385703	clinical	cd_8_group_15963	cd_4_group_62994	cd_2_group_61406
PDT002761419.1	PDS000065758.1566	SAMN48369974	clinical	cd_8_group_15963	cd_4_group_62994	cd_2_group_61406
PDT002825135.1	PDS000065758.1566	SAMN49801833	clinical	cd_8_group_15963	cd_4_group_62994	cd_2_group_61406
PDT002833102.1	PDS000065758.1566	SAMN49907305	clinical	cd_8_group_15963	cd_4_group_62994	cd_2_group_61406
PDT002833306.1	PDS000065758.1566	SAMN49921461	clinical	cd_8_group_15963	cd_4_group_62994	cd_2_group_61406
PDT002833314.1	PDS000065758.1566	SAMN49921476	clinical	cd_8_group_15963	cd_4_group_62994	cd_2_group_61406
PDT002833367.1	PDS000065758.1566	SAMN49921641	clinical	cd_8_group_15963	cd_4_group_62994	cd_2_group_61406
PDT002836365.1	PDS000065758.1566	SAMN49961510	clinical	cd_8_group_15963	cd_4_group_62994	cd_2_group_61406
PDT002837631.1	PDS000065758.1566	SAMN49998161	clinical	cd_8_group_15963	cd_4_group_62994	cd_2_group_61406
PDT002909849.1	PDS000065758.1566	SAMN51024488	clinical	cd_8_group_15963	cd_4_group_62994	cd_2_group_61406
PDT002883730.1	PDS000065758.1566	SAMN50612464	clinical	cd_8_group_15963	cd_4_group_62994	cd_2_group_72075
PDT002914970.1	PDS000065758.1566	SAMN51149590	clinical	cd_8_group_15963	cd_4_group_62994	cd_2_group_72075
PDT002399093.1	PDS000065758.1566	SAMEA115649743	clinical	cd_8_group_15963	cd_4_group_63774	-
PDT002202643.1	PDS000065758.1566	SAMN41793831	clinical	cd_8_group_15963	cd_4_group_63774	cd_2_group_62314
PDT002207531.1	PDS000065758.1566	SAMN41845550	clinical	cd_8_group_15963	cd_4_group_63774	cd_2_group_62314
PDT002208764.1	PDS000065758.1566	SAMN41852253	clinical	cd_8_group_15963	cd_4_group_63774	cd_2_group_62314
PDT002208862.1	PDS000065758.1566	SAMN41852319	clinical	cd_8_group_15963	cd_4_group_63774	cd_2_group_62314
PDT000298571.2	PDS000184417.131	SAMN08795713	clinical	cd_8_group_15964	cd_4_group_15529	-
PDT000299072.2	PDS000184417.131	SAMN08796761	clinical	cd_8_group_15964	cd_4_group_15529	-
PDT000668440.1	PDS000184417.131	SAMN13898200	clinical	cd_8_group_15964	cd_4_group_15529	cd_2_group_28105
PDT001338309.2	PDS000184417.131	SAMN29230505	clinical	cd_8_group_15964	cd_4_group_15529	cd_2_group_28105
PDT002134891.1	PDS000184417.131	SAMN40874267	clinical	cd_8_group_15964	cd_4_group_15529	cd_2_group_28105
PDT002178910.1	PDS000184417.131	SAMN41550791	clinical	cd_8_group_15964	cd_4_group_15529	cd_2_group_28105
PDT002180637.1	PDS000184417.131	SAMN41561909	clinical	cd_8_group_15964	cd_4_group_15529	cd_2_group_28105
PDT002439428.1	PDS000184417.131	SAMN44472907	clinical	cd_8_group_15964	cd_4_group_15529	cd_2_group_28105
PDT001186715.1	PDS000065758.1566	SAMEA4715748	clinical	cd_8_group_15965	cd_4_group_15531	-
PDT000298591.2	PDS000065758.1566	SAMN08795739	clinical	cd_8_group_15965	cd_4_group_15531	cd_2_group_13959
PDT000298625.2	PDS000065758.1566	SAMN08795802	clinical	cd_8_group_15965	cd_4_group_15531	cd_2_group_13959
PDT000298747.2	PDS000065758.1566	SAMN08795944	clinical	cd_8_group_15965	cd_4_group_15531	cd_2_group_13959
PDT000298803.2	PDS000065758.1566	SAMN08796057	clinical	cd_8_group_15965	cd_4_group_15531	cd_2_group_13959
PDT000298822.2	PDS000065758.1566	SAMN08796100	clinical	cd_8_group_15965	cd_4_group_15531	cd_2_group_13959
PDT000298870.2	PDS000065758.1566	SAMN08796275	clinical	cd_8_group_15965	cd_4_group_15531	cd_2_group_13959
PDT000301594.2	PDS000065758.1566	SAMN08823045	clinical	cd_8_group_15965	cd_4_group_15531	cd_2_group_13959
PDT000301770.2	PDS000065758.1566	SAMN08823345	clinical	cd_8_group_15965	cd_4_group_15531	cd_2_group_13959
PDT000301786.2	PDS000065758.1566	SAMN08823342	clinical	cd_8_group_15965	cd_4_group_15531	cd_2_group_13959
PDT001186710.1	PDS000065758.1566	SAMEA4715743	clinical	cd_8_group_15965	cd_4_group_15531	cd_2_group_13959
PDT001186711.1	PDS000065758.1566	SAMEA4715744	clinical	cd_8_group_15965	cd_4_group_15531	cd_2_group_13959
PDT001186712.1	PDS000065758.1566	SAMEA4715745	clinical	cd_8_group_15965	cd_4_group_15531	cd_2_group_13959
PDT001186713.1	PDS000065758.1566	SAMEA4715746	clinical	cd_8_group_15965	cd_4_group_15531	cd_2_group_13959
PDT001186714.1	PDS000065758.1566	SAMEA4715747	clinical	cd_8_group_15965	cd_4_group_15531	cd_2_group_13959
PDT000298595.2	PDS000065758.1566	SAMN08795737	clinical	cd_8_group_15966	cd_4_group_15533	cd_2_group_13961
PDT000299648.2	PDS000065758.1566	SAMN08798085	clinical	cd_8_group_15966	cd_4_group_15533	cd_2_group_13961
PDT000299712.2	PDS000065758.1566	SAMN08798258	clinical	cd_8_group_15966	cd_4_group_15533	cd_2_group_13961
PDT000300116.2	PDS000065758.1566	SAMN08798129	clinical	cd_8_group_15966	cd_4_group_15533	cd_2_group_13961
PDT000300152.2	PDS000065758.1566	SAMN08798193	clinical	cd_8_group_15966	cd_4_group_15533	cd_2_group_13961
PDT001236796.1	PDS000010993.50	SAMEA8597958	NULL	cd_8_group_15967	-	-
PDT001236797.1	PDS000010993.50	SAMEA8597959	NULL	cd_8_group_15967	-	-
PDT001236808.1	PDS000010993.50	SAMEA8597970	NULL	cd_8_group_15967	-	-
PDT001954619.1	PDS000010993.50	SAMEA112357019	NULL	cd_8_group_15967	-	-
PDT002398559.1	PDS000010993.50	SAMEA115649916	clinical	cd_8_group_15967	-	-
PDT002402528.1	PDS000010993.50	SAMEA115650007	clinical	cd_8_group_15967	-	-
PDT002426034.1	PDS000010993.50	SAMEA115650322	clinical	cd_8_group_15967	-	-
PDT000316265.1	PDS000010993.50	SAMN09222269	clinical	cd_8_group_15967	cd_4_group_15534	-
PDT000335115.1	PDS000010993.50	SAMN09475945	clinical	cd_8_group_15967	cd_4_group_15534	-
PDT001192669.1	PDS000010993.50	SAMEA10558619	clinical	cd_8_group_15967	cd_4_group_15534	-
PDT001236792.1	PDS000010993.50	SAMEA8597954	NULL	cd_8_group_15967	cd_4_group_15534	-
PDT001392183.1	PDS000010993.50	SAMEA110388362	NULL	cd_8_group_15967	cd_4_group_15534	-
PDT001392221.1	PDS000010993.50	SAMEA110397119	NULL	cd_8_group_15967	cd_4_group_15534	-
PDT001833040.1	PDS000010993.50	SAMEA112913209	NULL	cd_8_group_15967	cd_4_group_15534	-
PDT002398575.1	PDS000010993.50	SAMEA115649693	clinical	cd_8_group_15967	cd_4_group_15534	-
PDT000298596.2	PDS000010993.50	SAMN08795747	clinical	cd_8_group_15967	cd_4_group_15534	cd_2_group_13962
PDT000299120.2	PDS000010993.50	SAMN08796842	clinical	cd_8_group_15967	cd_4_group_15534	cd_2_group_13962
PDT000299308.2	PDS000010993.50	SAMN08797622	clinical	cd_8_group_15967	cd_4_group_15534	cd_2_group_13962
PDT000320370.1	PDS000010993.50	SAMN09268956	clinical	cd_8_group_15967	cd_4_group_15534	cd_2_group_13962
PDT000344990.1	PDS000010993.50	SAMN09637714	environmental/other	cd_8_group_15967	cd_4_group_15534	cd_2_group_13962
PDT000345082.1	PDS000010993.50	SAMN09637759	environmental/other	cd_8_group_15967	cd_4_group_15534	cd_2_group_13962
PDT000345258.1	PDS000010993.50	SAMN09643823	environmental/other	cd_8_group_15967	cd_4_group_15534	cd_2_group_13962
PDT000379051.1	PDS000010993.50	SAMN10076027	environmental/other	cd_8_group_15967	cd_4_group_15534	cd_2_group_13962
PDT000379203.1	PDS000010993.50	SAMN10076173	environmental/other	cd_8_group_15967	cd_4_group_15534	cd_2_group_13962
PDT000400216.1	PDS000010993.50	SAMN10356484	environmental/other	cd_8_group_15967	cd_4_group_15534	cd_2_group_13962
PDT000413975.1	PDS000010993.50	SAMN10517803	environmental/other	cd_8_group_15967	cd_4_group_15534	cd_2_group_13962
PDT000415227.1	PDS000010993.50	SAMN10535849	environmental/other	cd_8_group_15967	cd_4_group_15534	cd_2_group_13962
PDT000457594.1	PDS000010993.50	SAMN10855049	clinical	cd_8_group_15967	cd_4_group_15534	cd_2_group_13962
PDT000458127.1	PDS000010993.50	SAMN10867068	clinical	cd_8_group_15967	cd_4_group_15534	cd_2_group_13962
PDT000458190.1	PDS000010993.50	SAMN10867300	clinical	cd_8_group_15967	cd_4_group_15534	cd_2_group_13962
PDT001075656.1	PDS000010993.50	SAMEA8227332	NULL	cd_8_group_15967	cd_4_group_15534	cd_2_group_13962
PDT001092690.1	PDS000010993.50	SAMN20307228	clinical	cd_8_group_15967	cd_4_group_15534	cd_2_group_13962
PDT001104697.1	PDS000010993.50	SAMN20606895	clinical	cd_8_group_15967	cd_4_group_15534	cd_2_group_13962
PDT001236790.1	PDS000010993.50	SAMEA8597952	NULL	cd_8_group_15967	cd_4_group_15534	cd_2_group_13962
PDT001236807.1	PDS000010993.50	SAMEA8597969	NULL	cd_8_group_15967	cd_4_group_15534	cd_2_group_13962
PDT002398504.1	PDS000010993.50	SAMEA115649757	clinical	cd_8_group_15967	cd_4_group_15534	cd_2_group_13962
PDT002399037.1	PDS000010993.50	SAMEA115649672	clinical	cd_8_group_15967	cd_4_group_15534	cd_2_group_13962
PDT002399073.1	PDS000010993.50	SAMEA115649715	clinical	cd_8_group_15967	cd_4_group_15534	cd_2_group_13962
PDT002399098.1	PDS000010993.50	SAMEA115649748	clinical	cd_8_group_15967	cd_4_group_15534	cd_2_group_13962
PDT002399101.1	PDS000010993.50	SAMEA115649751	clinical	cd_8_group_15967	cd_4_group_15534	cd_2_group_13962
PDT002399112.1	PDS000010993.50	SAMEA115649767	clinical	cd_8_group_15967	cd_4_group_15534	cd_2_group_13962
PDT002399114.1	PDS000010993.50	SAMEA115649769	clinical	cd_8_group_15967	cd_4_group_15534	cd_2_group_13962
PDT002420025.1	PDS000010993.50	SAMEA115650126	clinical	cd_8_group_15967	cd_4_group_15534	cd_2_group_13962
PDT002420041.1	PDS000010993.50	SAMEA115650157	clinical	cd_8_group_15967	cd_4_group_15534	cd_2_group_13962
PDT000415716.1	PDS000010993.50	SAMN10576308	clinical	cd_8_group_15967	cd_4_group_15534	cd_2_group_20043
PDT001833018.1	PDS000010993.50	SAMEA112913248	clinical	cd_8_group_15967	cd_4_group_15534	cd_2_group_20043
PDT001833024.1	PDS000010993.50	SAMEA112913198	NULL	cd_8_group_15967	cd_4_group_15534	cd_2_group_20043
PDT001392178.1	PDS000010993.50	SAMEA110388357	NULL	cd_8_group_15967	cd_4_group_15534	cd_2_group_47604
PDT001392194.1	PDS000010993.50	SAMEA110388373	NULL	cd_8_group_15967	cd_4_group_15534	cd_2_group_47604
PDT001392196.1	PDS000010993.50	SAMEA110388375	NULL	cd_8_group_15967	cd_4_group_15534	cd_2_group_47604
PDT001392209.1	PDS000010993.50	SAMEA110397107	NULL	cd_8_group_15967	cd_4_group_15534	cd_2_group_47604
PDT001392242.1	PDS000010993.50	SAMEA110397150	NULL	cd_8_group_15967	cd_4_group_15534	cd_2_group_47604
PDT001392250.1	PDS000010993.50	SAMEA110397158	NULL	cd_8_group_15967	cd_4_group_15534	cd_2_group_47604
PDT001832889.1	PDS000010993.50	SAMEA112913169	clinical	cd_8_group_15967	cd_4_group_15534	cd_2_group_55222
PDT002399088.1	PDS000010993.50	SAMEA115649735	clinical	cd_8_group_15967	cd_4_group_15534	cd_2_group_55222
PDT002174225.1	PDS000010993.50	SAMN41510583	clinical	cd_8_group_15967	cd_4_group_63073	cd_2_group_61498
PDT002402709.1	PDS000010993.50	SAMEA115650092	clinical	cd_8_group_15967	cd_4_group_63073	cd_2_group_61498
PDT002426136.1	PDS000010993.50	SAMEA115650489	clinical	cd_8_group_15967	cd_4_group_63073	cd_2_group_61498
PDT002426163.1	PDS000010993.50	SAMEA115650533	clinical	cd_8_group_15967	cd_4_group_63073	cd_2_group_61498
PDT002292836.1	PDS000010993.50	SAMEA115650694	clinical	cd_8_group_15967	cd_4_group_63073	cd_2_group_63750
PDT002393285.1	PDS000010993.50	SAMEA115650648	clinical	cd_8_group_15967	cd_4_group_63073	cd_2_group_63750
PDT002394641.1	PDS000010993.50	SAMEA115650685	clinical	cd_8_group_15967	cd_4_group_63073	cd_2_group_63750
PDT002399132.1	PDS000010993.50	SAMEA115650629	clinical	cd_8_group_15967	cd_4_group_63073	cd_2_group_63750
PDT002399137.1	PDS000010993.50	SAMEA115650637	clinical	cd_8_group_15967	cd_4_group_63073	cd_2_group_63750
PDT002414306.1	PDS000010993.50	SAMEA115650610	clinical	cd_8_group_15967	cd_4_group_63073	cd_2_group_63750
PDT002414320.1	PDS000010993.50	SAMEA115650282	clinical	cd_8_group_15967	cd_4_group_63073	cd_2_group_63750
PDT002414323.1	PDS000010993.50	SAMEA115650616	clinical	cd_8_group_15967	cd_4_group_63073	cd_2_group_63750
PDT002414562.1	PDS000010993.50	SAMEA115650271	clinical	cd_8_group_15967	cd_4_group_63073	cd_2_group_63750
PDT002414564.1	PDS000010993.50	SAMEA115650276	clinical	cd_8_group_15967	cd_4_group_63073	cd_2_group_63750
PDT002414566.1	PDS000010993.50	SAMEA115650278	clinical	cd_8_group_15967	cd_4_group_63073	cd_2_group_63750
PDT002414567.1	PDS000010993.50	SAMEA115650280	clinical	cd_8_group_15967	cd_4_group_63073	cd_2_group_63750
PDT002414569.1	PDS000010993.50	SAMEA115650283	clinical	cd_8_group_15967	cd_4_group_63073	cd_2_group_63750
PDT002414579.1	PDS000010993.50	SAMEA115650614	clinical	cd_8_group_15967	cd_4_group_63073	cd_2_group_63750
PDT002426016.1	PDS000010993.50	SAMEA115650291	clinical	cd_8_group_15967	cd_4_group_63073	cd_2_group_63750
PDT002426017.1	PDS000010993.50	SAMEA115650293	clinical	cd_8_group_15967	cd_4_group_63073	cd_2_group_63750
PDT002426020.1	PDS000010993.50	SAMEA115650297	clinical	cd_8_group_15967	cd_4_group_63073	cd_2_group_63750
PDT002426024.1	PDS000010993.50	SAMEA115650306	clinical	cd_8_group_15967	cd_4_group_63073	cd_2_group_63750
PDT002426025.1	PDS000010993.50	SAMEA115650308	clinical	cd_8_group_15967	cd_4_group_63073	cd_2_group_63750
PDT002426027.1	PDS000010993.50	SAMEA115650310	clinical	cd_8_group_15967	cd_4_group_63073	cd_2_group_63750
PDT002426030.1	PDS000010993.50	SAMEA115650313	clinical	cd_8_group_15967	cd_4_group_63073	cd_2_group_63750
PDT002426032.1	PDS000010993.50	SAMEA115650316	clinical	cd_8_group_15967	cd_4_group_63073	cd_2_group_63750
PDT002426037.1	PDS000010993.50	SAMEA115650325	clinical	cd_8_group_15967	cd_4_group_63073	cd_2_group_63750
PDT002426039.1	PDS000010993.50	SAMEA115650330	clinical	cd_8_group_15967	cd_4_group_63073	cd_2_group_63750
PDT002426053.1	PDS000010993.50	SAMEA115650351	clinical	cd_8_group_15967	cd_4_group_63073	cd_2_group_63750
PDT002426059.1	PDS000010993.50	SAMEA115650367	clinical	cd_8_group_15967	cd_4_group_63073	cd_2_group_63750
PDT002426063.1	PDS000010993.50	SAMEA115650373	clinical	cd_8_group_15967	cd_4_group_63073	cd_2_group_63750
PDT002426064.1	PDS000010993.50	SAMEA115650374	clinical	cd_8_group_15967	cd_4_group_63073	cd_2_group_63750
PDT002426066.1	PDS000010993.50	SAMEA115650376	clinical	cd_8_group_15967	cd_4_group_63073	cd_2_group_63750
PDT002426067.1	PDS000010993.50	SAMEA115650377	clinical	cd_8_group_15967	cd_4_group_63073	cd_2_group_63750
PDT002426071.1	PDS000010993.50	SAMEA115650384	clinical	cd_8_group_15967	cd_4_group_63073	cd_2_group_63750
PDT002426082.1	PDS000010993.50	SAMEA115650402	clinical	cd_8_group_15967	cd_4_group_63073	cd_2_group_63750
PDT002426084.1	PDS000010993.50	SAMEA115650404	clinical	cd_8_group_15967	cd_4_group_63073	cd_2_group_63750
PDT002426088.1	PDS000010993.50	SAMEA115650410	clinical	cd_8_group_15967	cd_4_group_63073	cd_2_group_63750
PDT002426094.1	PDS000010993.50	SAMEA115650421	clinical	cd_8_group_15967	cd_4_group_63073	cd_2_group_63750
PDT002426098.1	PDS000010993.50	SAMEA115650428	clinical	cd_8_group_15967	cd_4_group_63073	cd_2_group_63750
PDT002426108.1	PDS000010993.50	SAMEA115650445	clinical	cd_8_group_15967	cd_4_group_63073	cd_2_group_63750
PDT002426110.1	PDS000010993.50	SAMEA115650447	clinical	cd_8_group_15967	cd_4_group_63073	cd_2_group_63750
PDT002426113.1	PDS000010993.50	SAMEA115650451	clinical	cd_8_group_15967	cd_4_group_63073	cd_2_group_63750
PDT002426114.1	PDS000010993.50	SAMEA115650453	clinical	cd_8_group_15967	cd_4_group_63073	cd_2_group_63750
PDT002426115.1	PDS000010993.50	SAMEA115650454	clinical	cd_8_group_15967	cd_4_group_63073	cd_2_group_63750
PDT002426116.1	PDS000010993.50	SAMEA115650455	clinical	cd_8_group_15967	cd_4_group_63073	cd_2_group_63750
PDT002426120.1	PDS000010993.50	SAMEA115650460	clinical	cd_8_group_15967	cd_4_group_63073	cd_2_group_63750
PDT002426123.1	PDS000010993.50	SAMEA115650464	clinical	cd_8_group_15967	cd_4_group_63073	cd_2_group_63750
PDT002426124.1	PDS000010993.50	SAMEA115650465	clinical	cd_8_group_15967	cd_4_group_63073	cd_2_group_63750
PDT002426125.1	PDS000010993.50	SAMEA115650467	clinical	cd_8_group_15967	cd_4_group_63073	cd_2_group_63750
PDT002426127.1	PDS000010993.50	SAMEA115650470	clinical	cd_8_group_15967	cd_4_group_63073	cd_2_group_63750
PDT002426129.1	PDS000010993.50	SAMEA115650474	clinical	cd_8_group_15967	cd_4_group_63073	cd_2_group_63750
PDT002426137.1	PDS000010993.50	SAMEA115650491	clinical	cd_8_group_15967	cd_4_group_63073	cd_2_group_63750
PDT002426144.1	PDS000010993.50	SAMEA115650503	clinical	cd_8_group_15967	cd_4_group_63073	cd_2_group_63750
PDT002426146.1	PDS000010993.50	SAMEA115650505	clinical	cd_8_group_15967	cd_4_group_63073	cd_2_group_63750
PDT002426150.1	PDS000010993.50	SAMEA115650515	clinical	cd_8_group_15967	cd_4_group_63073	cd_2_group_63750
PDT002426154.1	PDS000010993.50	SAMEA115650521	clinical	cd_8_group_15967	cd_4_group_63073	cd_2_group_63750
PDT002426159.1	PDS000010993.50	SAMEA115650528	clinical	cd_8_group_15967	cd_4_group_63073	cd_2_group_63750
PDT002426171.1	PDS000010993.50	SAMEA115650545	clinical	cd_8_group_15967	cd_4_group_63073	cd_2_group_63750
PDT002426172.1	PDS000010993.50	SAMEA115650546	clinical	cd_8_group_15967	cd_4_group_63073	cd_2_group_63750
PDT002426173.1	PDS000010993.50	SAMEA115650548	clinical	cd_8_group_15967	cd_4_group_63073	cd_2_group_63750
PDT002426178.1	PDS000010993.50	SAMEA115650556	clinical	cd_8_group_15967	cd_4_group_63073	cd_2_group_63750
PDT002426190.1	PDS000010993.50	SAMEA115650577	clinical	cd_8_group_15967	cd_4_group_63073	cd_2_group_63750
PDT002426193.1	PDS000010993.50	SAMEA115650581	clinical	cd_8_group_15967	cd_4_group_63073	cd_2_group_63750
PDT002426196.1	PDS000010993.50	SAMEA115650587	clinical	cd_8_group_15967	cd_4_group_63073	cd_2_group_63750
PDT002426200.1	PDS000010993.50	SAMEA115650594	clinical	cd_8_group_15967	cd_4_group_63073	cd_2_group_63750
PDT002426296.1	PDS000010993.50	SAMEA115650292	clinical	cd_8_group_15967	cd_4_group_63073	cd_2_group_63750
PDT002426300.1	PDS000010993.50	SAMEA115650301	clinical	cd_8_group_15967	cd_4_group_63073	cd_2_group_63750
PDT002426305.1	PDS000010993.50	SAMEA115650318	clinical	cd_8_group_15967	cd_4_group_63073	cd_2_group_63750
PDT002426311.1	PDS000010993.50	SAMEA115650329	clinical	cd_8_group_15967	cd_4_group_63073	cd_2_group_63750
PDT002426312.1	PDS000010993.50	SAMEA115650331	clinical	cd_8_group_15967	cd_4_group_63073	cd_2_group_63750
PDT002426325.1	PDS000010993.50	SAMEA115650360	clinical	cd_8_group_15967	cd_4_group_63073	cd_2_group_63750
PDT002426334.1	PDS000010993.50	SAMEA115650385	clinical	cd_8_group_15967	cd_4_group_63073	cd_2_group_63750
PDT002426342.1	PDS000010993.50	SAMEA115650407	clinical	cd_8_group_15967	cd_4_group_63073	cd_2_group_63750
PDT002426344.1	PDS000010993.50	SAMEA115650413	clinical	cd_8_group_15967	cd_4_group_63073	cd_2_group_63750
PDT002426346.1	PDS000010993.50	SAMEA115650416	clinical	cd_8_group_15967	cd_4_group_63073	cd_2_group_63750
PDT002426352.1	PDS000010993.50	SAMEA115650433	clinical	cd_8_group_15967	cd_4_group_63073	cd_2_group_63750
PDT002426355.1	PDS000010993.50	SAMEA115650440	clinical	cd_8_group_15967	cd_4_group_63073	cd_2_group_63750
PDT002426360.1	PDS000010993.50	SAMEA115650458	clinical	cd_8_group_15967	cd_4_group_63073	cd_2_group_63750
PDT002426368.1	PDS000010993.50	SAMEA115650482	clinical	cd_8_group_15967	cd_4_group_63073	cd_2_group_63750
PDT002426375.1	PDS000010993.50	SAMEA115650493	clinical	cd_8_group_15967	cd_4_group_63073	cd_2_group_63750
PDT002426377.1	PDS000010993.50	SAMEA115650498	clinical	cd_8_group_15967	cd_4_group_63073	cd_2_group_63750
PDT002426381.1	PDS000010993.50	SAMEA115650507	clinical	cd_8_group_15967	cd_4_group_63073	cd_2_group_63750
PDT002426382.1	PDS000010993.50	SAMEA115650509	clinical	cd_8_group_15967	cd_4_group_63073	cd_2_group_63750
PDT002426384.1	PDS000010993.50	SAMEA115650512	clinical	cd_8_group_15967	cd_4_group_63073	cd_2_group_63750
PDT002426388.1	PDS000010993.50	SAMEA115650523	clinical	cd_8_group_15967	cd_4_group_63073	cd_2_group_63750
PDT002426389.1	PDS000010993.50	SAMEA115650524	clinical	cd_8_group_15967	cd_4_group_63073	cd_2_group_63750
PDT002426391.1	PDS000010993.50	SAMEA115650535	clinical	cd_8_group_15967	cd_4_group_63073	cd_2_group_63750
PDT002426396.1	PDS000010993.50	SAMEA115650549	clinical	cd_8_group_15967	cd_4_group_63073	cd_2_group_63750
PDT002426403.1	PDS000010993.50	SAMEA115650566	clinical	cd_8_group_15967	cd_4_group_63073	cd_2_group_63750
PDT002426404.1	PDS000010993.50	SAMEA115650570	clinical	cd_8_group_15967	cd_4_group_63073	cd_2_group_63750
PDT002426409.1	PDS000010993.50	SAMEA115650582	clinical	cd_8_group_15967	cd_4_group_63073	cd_2_group_63750
PDT002426413.1	PDS000010993.50	SAMEA115650592	clinical	cd_8_group_15967	cd_4_group_63073	cd_2_group_63750
PDT002414571.1	PDS000010993.50	SAMEA115650596	clinical	cd_8_group_15967	cd_4_group_63073	cd_2_group_66330
PDT002426065.1	PDS000010993.50	SAMEA115650375	clinical	cd_8_group_15967	cd_4_group_63073	cd_2_group_66330
PDT002426143.1	PDS000010993.50	SAMEA115650502	clinical	cd_8_group_15967	cd_4_group_63073	cd_2_group_66330
PDT002426304.1	PDS000010993.50	SAMEA115650314	clinical	cd_8_group_15967	cd_4_group_63073	cd_2_group_66330
PDT002426186.1	PDS000010993.50	SAMEA115650569	clinical	cd_8_group_15967	cd_4_group_67048	-
PDT002898405.1	PDS000010993.50	SAMN50780170	clinical	cd_8_group_15967	cd_4_group_67048	-
PDT002393343.1	PDS000010993.50	SAMEA115650653	clinical	cd_8_group_15967	cd_4_group_67048	cd_2_group_65904
PDT002394223.1	PDS000010993.50	SAMEA115650646	clinical	cd_8_group_15967	cd_4_group_67048	cd_2_group_65904
PDT002394633.1	PDS000010993.50	SAMEA115650677	clinical	cd_8_group_15967	cd_4_group_67048	cd_2_group_65904
PDT002394636.1	PDS000010993.50	SAMEA115650680	clinical	cd_8_group_15967	cd_4_group_67048	cd_2_group_65904
PDT002394645.1	PDS000010993.50	SAMEA115650690	clinical	cd_8_group_15967	cd_4_group_67048	cd_2_group_65904
PDT002394649.1	PDS000010993.50	SAMEA115650699	clinical	cd_8_group_15967	cd_4_group_67048	cd_2_group_65904
PDT002394672.1	PDS000010993.50	SAMEA115650688	clinical	cd_8_group_15967	cd_4_group_67048	cd_2_group_65904
PDT002395768.1	PDS000010993.50	SAMEA115650664	clinical	cd_8_group_15967	cd_4_group_67048	cd_2_group_65904
PDT002398325.1	PDS000010993.50	SAMEA115650698	clinical	cd_8_group_15967	cd_4_group_67048	cd_2_group_65904
PDT002398341.1	PDS000010993.50	SAMEA115650669	clinical	cd_8_group_15967	cd_4_group_67048	cd_2_group_65904
PDT002398585.1	PDS000010993.50	SAMEA115650624	clinical	cd_8_group_15967	cd_4_group_67048	cd_2_group_65904
PDT002398616.1	PDS000010993.50	SAMEA115650632	clinical	cd_8_group_15967	cd_4_group_67048	cd_2_group_65904
PDT002399126.1	PDS000010993.50	SAMEA115650621	clinical	cd_8_group_15967	cd_4_group_67048	cd_2_group_65904
PDT002399129.1	PDS000010993.50	SAMEA115650626	clinical	cd_8_group_15967	cd_4_group_67048	cd_2_group_65904
PDT002399141.1	PDS000010993.50	SAMEA115650642	clinical	cd_8_group_15967	cd_4_group_67048	cd_2_group_65904
PDT002414315.1	PDS000010993.50	SAMEA115650595	clinical	cd_8_group_15967	cd_4_group_67048	cd_2_group_65904
PDT002414318.1	PDS000010993.50	SAMEA115650618	clinical	cd_8_group_15967	cd_4_group_67048	cd_2_group_65904
PDT002414575.1	PDS000010993.50	SAMEA115650606	clinical	cd_8_group_15967	cd_4_group_67048	cd_2_group_65904
PDT002414577.1	PDS000010993.50	SAMEA115650611	clinical	cd_8_group_15967	cd_4_group_67048	cd_2_group_65904
PDT002414735.1	PDS000010993.50	SAMEA115650603	clinical	cd_8_group_15967	cd_4_group_67048	cd_2_group_65904
PDT002426035.1	PDS000010993.50	SAMEA115650323	clinical	cd_8_group_15967	cd_4_group_67048	cd_2_group_65904
PDT002426111.1	PDS000010993.50	SAMEA115650448	clinical	cd_8_group_15967	cd_4_group_67048	cd_2_group_65904
PDT002426119.1	PDS000010993.50	SAMEA115650459	clinical	cd_8_group_15967	cd_4_group_67048	cd_2_group_65904
PDT002426130.1	PDS000010993.50	SAMEA115650476	clinical	cd_8_group_15967	cd_4_group_67048	cd_2_group_65904
PDT002426131.1	PDS000010993.50	SAMEA115650477	clinical	cd_8_group_15967	cd_4_group_67048	cd_2_group_65904
PDT002426148.1	PDS000010993.50	SAMEA115650510	clinical	cd_8_group_15967	cd_4_group_67048	cd_2_group_65904
PDT002426152.1	PDS000010993.50	SAMEA115650517	clinical	cd_8_group_15967	cd_4_group_67048	cd_2_group_65904
PDT002426153.1	PDS000010993.50	SAMEA115650520	clinical	cd_8_group_15967	cd_4_group_67048	cd_2_group_65904
PDT002426156.1	PDS000010993.50	SAMEA115650525	clinical	cd_8_group_15967	cd_4_group_67048	cd_2_group_65904
PDT002426174.1	PDS000010993.50	SAMEA115650550	clinical	cd_8_group_15967	cd_4_group_67048	cd_2_group_65904
PDT002426331.1	PDS000010993.50	SAMEA115650379	clinical	cd_8_group_15967	cd_4_group_67048	cd_2_group_65904
PDT002426349.1	PDS000010993.50	SAMEA115650426	clinical	cd_8_group_15967	cd_4_group_67048	cd_2_group_65904
PDT002426356.1	PDS000010993.50	SAMEA115650441	clinical	cd_8_group_15967	cd_4_group_67048	cd_2_group_65904
PDT002426386.1	PDS000010993.50	SAMEA115650518	clinical	cd_8_group_15967	cd_4_group_67048	cd_2_group_65904
PDT002426398.1	PDS000010993.50	SAMEA115650555	clinical	cd_8_group_15967	cd_4_group_67048	cd_2_group_65904
PDT002426407.1	PDS000010993.50	SAMEA115650576	clinical	cd_8_group_15967	cd_4_group_67048	cd_2_group_65904
PDT002426412.1	PDS000010993.50	SAMEA115650588	clinical	cd_8_group_15967	cd_4_group_67048	cd_2_group_65904
PDT002622476.1	PDS000010993.50	SAMEA117585413	clinical	cd_8_group_15967	cd_4_group_67048	cd_2_group_65904
PDT002398567.1	PDS000010993.50	SAMEA115649987	clinical	cd_8_group_15967	cd_4_group_67102	-
PDT002398555.1	PDS000010993.50	SAMEA115649891	clinical	cd_8_group_15967	cd_4_group_67102	cd_2_group_65965
PDT002398916.1	PDS000010993.50	SAMEA115649866	clinical	cd_8_group_15967	cd_4_group_67102	cd_2_group_65965
PDT002398942.1	PDS000010993.50	SAMEA115649906	clinical	cd_8_group_15967	cd_4_group_67102	cd_2_group_65965
PDT002398988.1	PDS000010993.50	SAMEA115649977	clinical	cd_8_group_15967	cd_4_group_67102	cd_2_group_65965
PDT000298597.2	PDS000032723.154	SAMN08795738	clinical	cd_8_group_15968	cd_4_group_15535	cd_2_group_13963
PDT001104689.1	PDS000032723.154	SAMN20606871	environmental/other	cd_8_group_15968	cd_4_group_15535	cd_2_group_13963
PDT001646466.1	PDS000032723.154	SAMEA112655857	clinical	cd_8_group_15968	cd_4_group_15535	cd_2_group_13963
PDT000301627.2	PDS000004756.10	SAMN08823088	clinical	cd_8_group_15969	cd_4_group_15537	-
PDT000298609.2	PDS000004756.10	SAMN08795749	clinical	cd_8_group_15969	cd_4_group_15537	cd_2_group_13964
PDT000302010.2	PDS000004756.10	SAMN08824979	clinical	cd_8_group_15969	cd_4_group_15537	cd_2_group_13964
PDT000034050.3	PDS000027066.28	SAMN02698291	environmental/other	cd_8_group_1597	-	-
PDT000055876.2	PDS000027066.28	SAMN03476357	environmental/other	cd_8_group_1597	-	-
PDT000240427.2	PDS000027066.28	SAMN02844855	environmental/other	cd_8_group_1597	-	-
PDT001482184.1	PDS000027066.28	SAMN30025438	environmental/other	cd_8_group_1597	-	-
PDT001482663.1	PDS000027066.28	SAMN31671023	clinical	cd_8_group_1597	-	-
PDT001495440.1	PDS000027066.28	SAMN11030441	environmental/other	cd_8_group_1597	-	-
PDT001677888.1	PDS000027066.28	SAMN34055401	clinical	cd_8_group_1597	-	-
PDT002421189.1	PDS000027066.28	SAMN44300590	clinical	cd_8_group_1597	-	-
PDT002452100.1	PDS000027066.28	SAMN44537449	clinical	cd_8_group_1597	-	-
PDT000108024.3	PDS000027066.28	SAMN04490778	environmental/other	cd_8_group_1597	cd_4_group_4506	-
PDT000127594.2	PDS000027066.28	SAMN04450331	environmental/other	cd_8_group_1597	cd_4_group_4506	-
PDT000416636.1	PDS000027066.28	SAMN10585261	clinical	cd_8_group_1597	cd_4_group_4506	-
PDT000300694.2	PDS000027066.28	SAMN08815116	clinical	cd_8_group_1597	cd_4_group_4506	cd_2_group_14174
PDT000300702.2	PDS000027066.28	SAMN08815115	clinical	cd_8_group_1597	cd_4_group_4506	cd_2_group_14174
PDT000068604.2	PDS000027066.28	SAMN02844742	environmental/other	cd_8_group_1597	cd_4_group_4506	cd_2_group_4020
PDT000068661.2	PDS000027066.28	SAMN03473639	environmental/other	cd_8_group_1597	cd_4_group_4506	cd_2_group_4020
PDT000146641.2	PDS000027066.28	SAMN02846914	environmental/other	cd_8_group_1597	cd_4_group_4506	cd_2_group_4020
PDT000464307.1	PDS000027589.18	SAMN10887380	clinical	cd_8_group_15970	cd_4_group_15538	-
PDT000298611.2	PDS000027589.18	SAMN08795764	clinical	cd_8_group_15970	cd_4_group_15538	cd_2_group_13965
PDT000298741.2	PDS000027589.18	SAMN08795947	clinical	cd_8_group_15970	cd_4_group_15538	cd_2_group_13965
PDT000298814.2	PDS000027589.18	SAMN08796101	clinical	cd_8_group_15970	cd_4_group_15538	cd_2_group_13965
PDT000299376.2	PDS000027589.18	SAMN08797704	clinical	cd_8_group_15970	cd_4_group_15538	cd_2_group_13965
PDT000299660.2	PDS000027589.18	SAMN08798101	clinical	cd_8_group_15970	cd_4_group_15538	cd_2_group_13965
PDT000300293.2	PDS000027589.18	SAMN08798351	clinical	cd_8_group_15970	cd_4_group_15538	cd_2_group_13965
PDT000301046.2	PDS000027589.18	SAMN08821928	clinical	cd_8_group_15970	cd_4_group_15538	cd_2_group_13965
PDT000301416.2	PDS000027589.18	SAMN08822638	clinical	cd_8_group_15970	cd_4_group_15538	cd_2_group_13965
PDT000301580.2	PDS000027589.18	SAMN08823012	clinical	cd_8_group_15970	cd_4_group_15538	cd_2_group_13965
PDT000302087.2	PDS000027589.18	SAMN08825421	clinical	cd_8_group_15970	cd_4_group_15538	cd_2_group_13965
PDT000302108.2	PDS000027589.18	SAMN08825434	clinical	cd_8_group_15970	cd_4_group_15538	cd_2_group_13965
PDT000302445.2	PDS000027589.18	SAMN08828216	clinical	cd_8_group_15970	cd_4_group_15538	cd_2_group_13965
PDT000298622.2	PDS000076937.36	SAMN08795767	clinical	cd_8_group_15971	cd_4_group_15540	cd_2_group_13969
PDT000300283.2	PDS000076937.36	SAMN08798337	clinical	cd_8_group_15971	cd_4_group_15540	cd_2_group_13969
PDT000973830.1	PDS000076937.36	SAMN18051708	clinical	cd_8_group_15971	cd_4_group_15540	cd_2_group_13969
PDT000298647.2	PDS000026886.10	SAMN08795806	clinical	cd_8_group_15972	cd_4_group_15543	cd_2_group_13976
PDT000337995.1	PDS000026886.10	SAMN09504285	clinical	cd_8_group_15972	cd_4_group_15543	cd_2_group_13976
PDT001368169.1	PDS000026911.14	SAMN29907719	clinical	cd_8_group_15973	-	-
PDT000298656.2	PDS000026911.14	SAMN08795824	clinical	cd_8_group_15973	cd_4_group_15545	-
PDT000914016.1	PDS000026911.14	SAMEA6650859	NULL	cd_8_group_15973	cd_4_group_15545	-
PDT000914022.1	PDS000026911.14	SAMEA6650865	NULL	cd_8_group_15973	cd_4_group_15545	-
PDT001144390.1	PDS000026911.14	SAMN22021441	clinical	cd_8_group_15973	cd_4_group_15545	-
PDT000759063.1	PDS000026911.14	SAMN14863130	clinical	cd_8_group_15973	cd_4_group_32739	cd_2_group_30543
PDT001445521.1	PDS000026911.14	SAMN29164676	clinical	cd_8_group_15973	cd_4_group_32739	cd_2_group_30543
PDT000301214.2	PDS000026880.166	SAMN08822383	environmental/other	cd_8_group_15974	cd_4_group_15546	-
PDT000298661.2	PDS000026880.166	SAMN08795833	environmental/other	cd_8_group_15974	cd_4_group_15546	cd_2_group_13980
PDT000301312.2	PDS000026880.166	SAMN08822528	environmental/other	cd_8_group_15974	cd_4_group_15546	cd_2_group_13980
PDT000301923.2	PDS000026880.166	SAMN08824878	environmental/other	cd_8_group_15974	cd_4_group_15546	cd_2_group_13980
PDT000383084.1	PDS000026880.166	SAMN10103468	environmental/other	cd_8_group_15974	cd_4_group_15546	cd_2_group_13980
PDT000458103.1	PDS000026880.166	SAMN10867060	environmental/other	cd_8_group_15974	cd_4_group_15546	cd_2_group_13980
PDT000439913.1	PDS000064963.49	SAMEA26726668	NULL	cd_8_group_15975	-	-
PDT001833008.1	PDS000064963.49	SAMEA112913187	NULL	cd_8_group_15975	-	-
PDT000298694.2	PDS000064963.49	SAMN08795854	environmental/other	cd_8_group_15975	cd_4_group_15547	cd_2_group_13985
PDT001833012.1	PDS000064963.49	SAMEA112913191	NULL	cd_8_group_15975	cd_4_group_15547	cd_2_group_13985
PDT000637741.1	PDS000065758.1566	SAMN13429514	clinical	cd_8_group_15976	-	-
PDT000298705.2	PDS000065758.1566	SAMN08795892	clinical	cd_8_group_15976	cd_4_group_15549	cd_2_group_13989
PDT000298844.2	PDS000065758.1566	SAMN08796250	clinical	cd_8_group_15976	cd_4_group_15549	cd_2_group_13989
PDT002540864.1	PDS000185606.187	SAMN45866176	clinical	cd_8_group_15977	-	-
PDT000298708.2	PDS000185606.187	SAMN08795891	clinical	cd_8_group_15977	cd_4_group_15550	-
PDT000505054.1	PDS000185606.187	SAMN11832598	clinical	cd_8_group_15977	cd_4_group_15550	-
PDT002040503.1	PDS000185606.187	SAMN39143679	clinical	cd_8_group_15977	cd_4_group_60405	-
PDT002812568.1	PDS000185606.187	SAMN49567696	clinical	cd_8_group_15977	cd_4_group_60405	-
PDT000298724.2	PDS000004723.1388	SAMN08795894	clinical	cd_8_group_15978	cd_4_group_15551	cd_2_group_13990
PDT000299607.2	PDS000004723.1388	SAMN08798026	clinical	cd_8_group_15978	cd_4_group_15551	cd_2_group_13990
PDT000439929.1	PDS000026860.265	SAMEA26738668	NULL	cd_8_group_15979	-	-
PDT000301483.2	PDS000026860.265	SAMN08822841	clinical	cd_8_group_15979	cd_4_group_15553	-
PDT000298737.2	PDS000026860.265	SAMN08795943	clinical	cd_8_group_15979	cd_4_group_15553	cd_2_group_13993
PDT000301256.2	PDS000026860.265	SAMN08822407	clinical	cd_8_group_15979	cd_4_group_15553	cd_2_group_13993
PDT000301550.2	PDS000026860.265	SAMN08822953	clinical	cd_8_group_15979	cd_4_group_15553	cd_2_group_13993
PDT000034078.3	PDS000030237.1607	SAMN02867852	clinical	cd_8_group_1598	-	-
PDT000129758.2	PDS000030237.1607	SAMN04993614	clinical	cd_8_group_1598	cd_4_group_6641	cd_2_group_5933
PDT000129764.2	PDS000030237.1607	SAMN04993620	clinical	cd_8_group_1598	cd_4_group_6641	cd_2_group_5933
PDT000137916.2	PDS000030237.1607	SAMN05357772	clinical	cd_8_group_1598	cd_4_group_6641	cd_2_group_5933
PDT000143300.2	PDS000030237.1607	SAMN05440744	clinical	cd_8_group_1598	cd_4_group_6641	cd_2_group_5933
PDT000167966.2	PDS000030237.1607	SAMN06113235	clinical	cd_8_group_1598	cd_4_group_6641	cd_2_group_5933
PDT000651832.1	PDS000030237.1607	SAMN13703109	clinical	cd_8_group_1598	cd_4_group_6641	cd_2_group_5933
PDT000677061.1	PDS000030237.1607	SAMN13975333	clinical	cd_8_group_1598	cd_4_group_6641	cd_2_group_5933
PDT000298758.2	PDS000065758.1566	SAMN08795964	clinical	cd_8_group_15980	cd_4_group_15556	-
PDT000382468.1	PDS000065758.1566	SAMN10097998	clinical	cd_8_group_15980	cd_4_group_15556	-
PDT000519999.1	PDS000026888.178	SAMN11962709	clinical	cd_8_group_15981	cd_4_group_15557	-
PDT001761128.1	PDS000026888.178	SAMN21890070	NULL	cd_8_group_15981	cd_4_group_15557	-
PDT001761149.1	PDS000026888.178	SAMN21890059	NULL	cd_8_group_15981	cd_4_group_15557	-
PDT000298770.2	PDS000026888.178	SAMN08795984	clinical	cd_8_group_15981	cd_4_group_15557	cd_2_group_13998
PDT000298802.2	PDS000026888.178	SAMN08796073	clinical	cd_8_group_15981	cd_4_group_15557	cd_2_group_13998
PDT000299410.2	PDS000026888.178	SAMN08797762	clinical	cd_8_group_15981	cd_4_group_15557	cd_2_group_13998
PDT000298778.2	PDS000185606.187	SAMN08796012	clinical	cd_8_group_15982	-	-
PDT000363761.1	PDS000185606.187	SAMN09770650	clinical	cd_8_group_15982	-	-
PDT001360019.1	PDS000185606.187	SAMN29681459	clinical	cd_8_group_15982	-	-
PDT001360039.1	PDS000185606.187	SAMN29681441	clinical	cd_8_group_15982	-	-
PDT002399111.1	PDS000185606.187	SAMEA115649766	clinical	cd_8_group_15982	-	-
PDT000363766.1	PDS000185606.187	SAMN09770592	clinical	cd_8_group_15982	cd_4_group_19494	-
PDT000363781.1	PDS000185606.187	SAMN09770591	clinical	cd_8_group_15982	cd_4_group_19494	-
PDT000690943.1	PDS000185606.187	SAMN14180125	clinical	cd_8_group_15982	cd_4_group_19494	-
PDT001359845.1	PDS000185606.187	SAMN29681282	clinical	cd_8_group_15982	cd_4_group_48807	cd_2_group_46481
PDT001359856.1	PDS000185606.187	SAMN29681281	clinical	cd_8_group_15982	cd_4_group_48807	cd_2_group_46481
PDT001359936.1	PDS000185606.187	SAMN29681370	clinical	cd_8_group_15982	cd_4_group_48823	cd_2_group_46499
PDT001359937.1	PDS000185606.187	SAMN29681369	clinical	cd_8_group_15982	cd_4_group_48823	cd_2_group_46499
PDT001359987.1	PDS000185606.187	SAMN29681430	clinical	cd_8_group_15982	cd_4_group_48834	cd_2_group_46509
PDT001360050.1	PDS000185606.187	SAMN29681431	clinical	cd_8_group_15982	cd_4_group_48834	cd_2_group_46509
PDT000298779.2	PDS000054753.3	SAMN08796011	environmental/other	cd_8_group_15983	cd_4_group_15559	-
PDT001940863.1	PDS000054753.3	SAMN37844523	clinical	cd_8_group_15983	cd_4_group_15559	-
PDT000650063.1	PDS000054753.3	SAMN13676345	environmental/other	cd_8_group_15983	cd_4_group_15559	cd_2_group_27603
PDT001105805.1	PDS000054753.3	SAMN20666017	environmental/other	cd_8_group_15983	cd_4_group_15559	cd_2_group_27603
PDT000298800.2	PDS000065758.1566	SAMN08796071	clinical	cd_8_group_15984	cd_4_group_15561	-
PDT000452917.1	PDS000065758.1566	SAMN10823818	clinical	cd_8_group_15984	cd_4_group_15561	-
PDT000913740.1	PDS000031955.19	SAMN16880901	NULL	cd_8_group_15985	-	-
PDT000913753.1	PDS000031955.19	SAMN16880888	NULL	cd_8_group_15985	-	-
PDT001570415.1	PDS000031955.19	SAMN26330853	environmental/other	cd_8_group_15985	-	-
PDT000298815.2	PDS000031955.19	SAMN08796086	clinical	cd_8_group_15985	cd_4_group_15562	-
PDT001570207.1	PDS000031955.19	SAMN26330848	environmental/other	cd_8_group_15985	cd_4_group_15562	cd_2_group_51403
PDT001570291.1	PDS000031955.19	SAMN26330831	clinical	cd_8_group_15985	cd_4_group_15562	cd_2_group_51403
PDT000913755.1	PDS000031955.19	SAMN16880885	NULL	cd_8_group_15985	cd_4_group_37352	cd_2_group_35024
PDT000913758.1	PDS000031955.19	SAMN16880883	NULL	cd_8_group_15985	cd_4_group_37352	cd_2_group_35024
PDT000479142.1	PDS000019649.21	SAMN11149575	clinical	cd_8_group_15986	-	-
PDT000298852.2	PDS000019649.21	SAMN08796263	clinical	cd_8_group_15986	cd_4_group_15568	-
PDT000349708.1	PDS000019649.21	SAMN09658693	clinical	cd_8_group_15986	cd_4_group_15568	cd_2_group_17314
PDT000452829.1	PDS000019649.21	SAMN10823731	clinical	cd_8_group_15986	cd_4_group_15568	cd_2_group_17314
PDT000454037.1	PDS000019649.21	SAMN10827411	clinical	cd_8_group_15986	cd_4_group_15568	cd_2_group_17314
PDT000336488.1	PDS000019649.21	SAMN09484535	clinical	cd_8_group_15986	cd_4_group_18172	cd_2_group_16589
PDT000341809.1	PDS000019649.21	SAMN09607160	clinical	cd_8_group_15986	cd_4_group_18172	cd_2_group_16589
PDT000452317.1	PDS000019649.21	SAMEA4825479	clinical	cd_8_group_15986	cd_4_group_18172	cd_2_group_16589
PDT000520442.1	PDS000019649.21	SAMN12023559	clinical	cd_8_group_15986	cd_4_group_25219	cd_2_group_23365
PDT000630955.1	PDS000019649.21	SAMN13332213	clinical	cd_8_group_15986	cd_4_group_25219	cd_2_group_23365
PDT000298856.2	PDS000032710.112	SAMN08796260	clinical	cd_8_group_15987	-	-
PDT001955236.1	PDS000032710.112	SAMEA112357022	NULL	cd_8_group_15987	-	-
PDT000298866.2	PDS000084711.526	SAMN08796276	clinical	cd_8_group_15988	-	-
PDT000299241.2	PDS000084711.526	SAMN08797509	clinical	cd_8_group_15988	-	-
PDT000298878.2	PDS000029023.9	SAMN08796298	clinical	cd_8_group_15989	-	-
PDT001127503.1	PDS000029023.9	SAMN21389199	clinical	cd_8_group_15989	-	-
PDT001016366.1	PDS000002569.25	SAMN18906158	clinical	cd_8_group_1599	-	-
PDT000537701.1	PDS000002569.25	SAMN12211056	clinical	cd_8_group_1599	cd_4_group_1542	-
PDT000034079.3	PDS000002569.25	SAMN02866336	environmental/other	cd_8_group_1599	cd_4_group_1542	cd_2_group_1401
PDT000034080.3	PDS000002569.25	SAMN02866337	environmental/other	cd_8_group_1599	cd_4_group_1542	cd_2_group_1401
PDT000034081.3	PDS000002569.25	SAMN02866338	environmental/other	cd_8_group_1599	cd_4_group_1542	cd_2_group_1401
PDT000034082.3	PDS000002569.25	SAMN02866339	environmental/other	cd_8_group_1599	cd_4_group_1542	cd_2_group_1401
PDT000038688.3	PDS000002569.25	SAMN02929642	environmental/other	cd_8_group_1599	cd_4_group_1542	cd_2_group_1401
PDT000041065.2	PDS000002569.25	SAMN03098829	clinical	cd_8_group_1599	cd_4_group_1542	cd_2_group_1401
PDT000041406.3	PDS000002569.25	SAMN03097362	clinical	cd_8_group_1599	cd_4_group_1542	cd_2_group_1401
PDT000044004.2	PDS000002569.25	SAMN03177805	clinical	cd_8_group_1599	cd_4_group_1542	cd_2_group_1401
PDT000086474.2	PDS000002569.25	SAMN03462219	environmental/other	cd_8_group_1599	cd_4_group_1542	cd_2_group_1401
PDT000086572.2	PDS000002569.25	SAMN03462224	environmental/other	cd_8_group_1599	cd_4_group_1542	cd_2_group_1401
PDT000086573.2	PDS000002569.25	SAMN03462225	environmental/other	cd_8_group_1599	cd_4_group_1542	cd_2_group_1401
PDT000093223.3	PDS000002569.25	SAMN03462231	environmental/other	cd_8_group_1599	cd_4_group_1542	cd_2_group_1401
PDT000093224.3	PDS000002569.25	SAMN03462232	environmental/other	cd_8_group_1599	cd_4_group_1542	cd_2_group_1401
PDT000093225.3	PDS000002569.25	SAMN03462233	environmental/other	cd_8_group_1599	cd_4_group_1542	cd_2_group_1401
PDT000093245.3	PDS000002569.25	SAMN03462226	environmental/other	cd_8_group_1599	cd_4_group_1542	cd_2_group_1401
PDT000093246.3	PDS000002569.25	SAMN03462227	environmental/other	cd_8_group_1599	cd_4_group_1542	cd_2_group_1401
PDT000093247.3	PDS000002569.25	SAMN03462228	environmental/other	cd_8_group_1599	cd_4_group_1542	cd_2_group_1401
PDT000093248.3	PDS000002569.25	SAMN03462229	environmental/other	cd_8_group_1599	cd_4_group_1542	cd_2_group_1401
PDT000093249.3	PDS000002569.25	SAMN03462230	environmental/other	cd_8_group_1599	cd_4_group_1542	cd_2_group_1401
PDT000093250.3	PDS000002569.25	SAMN03462234	environmental/other	cd_8_group_1599	cd_4_group_1542	cd_2_group_1401
PDT000101791.2	PDS000002569.25	SAMN03462241	environmental/other	cd_8_group_1599	cd_4_group_1542	cd_2_group_1401
PDT000101792.2	PDS000002569.25	SAMN03462242	environmental/other	cd_8_group_1599	cd_4_group_1542	cd_2_group_1401
PDT000103548.2	PDS000002569.25	SAMN03462236	environmental/other	cd_8_group_1599	cd_4_group_1542	cd_2_group_1401
PDT000103549.2	PDS000002569.25	SAMN03462237	environmental/other	cd_8_group_1599	cd_4_group_1542	cd_2_group_1401
PDT000103550.2	PDS000002569.25	SAMN03462238	environmental/other	cd_8_group_1599	cd_4_group_1542	cd_2_group_1401
PDT000103551.2	PDS000002569.25	SAMN03462239	environmental/other	cd_8_group_1599	cd_4_group_1542	cd_2_group_1401
PDT000103552.2	PDS000002569.25	SAMN03462240	environmental/other	cd_8_group_1599	cd_4_group_1542	cd_2_group_1401
PDT000122115.2	PDS000002569.25	SAMN04592564	clinical	cd_8_group_1599	cd_4_group_1542	cd_2_group_1401
PDT000129311.2	PDS000002569.25	SAMN04964657	environmental/other	cd_8_group_1599	cd_4_group_1542	cd_2_group_1401
PDT000129713.2	PDS000002569.25	SAMN04913866	clinical	cd_8_group_1599	cd_4_group_1542	cd_2_group_1401
PDT000129717.2	PDS000002569.25	SAMN04931567	clinical	cd_8_group_1599	cd_4_group_1542	cd_2_group_1401
PDT000129718.2	PDS000002569.25	SAMN04931568	clinical	cd_8_group_1599	cd_4_group_1542	cd_2_group_1401
PDT000129743.2	PDS000002569.25	SAMN04993559	clinical	cd_8_group_1599	cd_4_group_1542	cd_2_group_1401
PDT000134587.2	PDS000002569.25	SAMN05192649	clinical	cd_8_group_1599	cd_4_group_1542	cd_2_group_1401
PDT000135654.2	PDS000002569.25	SAMN05225542	clinical	cd_8_group_1599	cd_4_group_1542	cd_2_group_1401
PDT000135655.2	PDS000002569.25	SAMN05225543	clinical	cd_8_group_1599	cd_4_group_1542	cd_2_group_1401
PDT000136772.2	PDS000002569.25	SAMN05275337	clinical	cd_8_group_1599	cd_4_group_1542	cd_2_group_1401
PDT000140900.1	PDS000002569.25	SAMN05356916	environmental/other	cd_8_group_1599	cd_4_group_1542	cd_2_group_1401
PDT000143370.2	PDS000002569.25	SAMN05512013	clinical	cd_8_group_1599	cd_4_group_1542	cd_2_group_1401
PDT000200175.2	PDS000002569.25	SAMN06671994	environmental/other	cd_8_group_1599	cd_4_group_1542	cd_2_group_1401
PDT000850059.1	PDS000002569.25	SAMN16265171	clinical	cd_8_group_1599	cd_4_group_1542	cd_2_group_1401
PDT000898194.1	PDS000002569.25	SAMN16912447	clinical	cd_8_group_1599	cd_4_group_1542	cd_2_group_1401
PDT000913594.1	PDS000002569.25	SAMN14979435	clinical	cd_8_group_1599	cd_4_group_1542	cd_2_group_1401
PDT000972071.1	PDS000002569.25	SAMN18044059	clinical	cd_8_group_1599	cd_4_group_1542	cd_2_group_1401
PDT000972073.1	PDS000002569.25	SAMN18044052	clinical	cd_8_group_1599	cd_4_group_1542	cd_2_group_1401
PDT001015463.1	PDS000002569.25	SAMN18743337	clinical	cd_8_group_1599	cd_4_group_1542	cd_2_group_1401
PDT001015640.1	PDS000002569.25	SAMN18811249	clinical	cd_8_group_1599	cd_4_group_1542	cd_2_group_1401
PDT001015654.1	PDS000002569.25	SAMN18811264	clinical	cd_8_group_1599	cd_4_group_1542	cd_2_group_1401
PDT001015655.1	PDS000002569.25	SAMN18811250	clinical	cd_8_group_1599	cd_4_group_1542	cd_2_group_1401
PDT001015668.1	PDS000002569.25	SAMN18811248	clinical	cd_8_group_1599	cd_4_group_1542	cd_2_group_1401
PDT001016370.1	PDS000002569.25	SAMN18906157	clinical	cd_8_group_1599	cd_4_group_1542	cd_2_group_1401
PDT001040237.1	PDS000002569.25	SAMN18811224	clinical	cd_8_group_1599	cd_4_group_1542	cd_2_group_1401
PDT001040240.1	PDS000002569.25	SAMN18811232	clinical	cd_8_group_1599	cd_4_group_1542	cd_2_group_1401
PDT001040244.1	PDS000002569.25	SAMN18811235	clinical	cd_8_group_1599	cd_4_group_1542	cd_2_group_1401
PDT001040252.1	PDS000002569.25	SAMN18811222	clinical	cd_8_group_1599	cd_4_group_1542	cd_2_group_1401
PDT001542686.1	PDS000002569.25	SAMN13334637	environmental/other	cd_8_group_1599	cd_4_group_1542	cd_2_group_1401
PDT001542688.1	PDS000002569.25	SAMN13334638	environmental/other	cd_8_group_1599	cd_4_group_1542	cd_2_group_1401
PDT001542689.1	PDS000002569.25	SAMN13334639	environmental/other	cd_8_group_1599	cd_4_group_1542	cd_2_group_1401
PDT001542690.1	PDS000002569.25	SAMN13334640	environmental/other	cd_8_group_1599	cd_4_group_1542	cd_2_group_1401
PDT001542976.1	PDS000002569.25	SAMN13334568	environmental/other	cd_8_group_1599	cd_4_group_1542	cd_2_group_1401
PDT001542995.1	PDS000002569.25	SAMN13334562	environmental/other	cd_8_group_1599	cd_4_group_1542	cd_2_group_1401
PDT001542996.1	PDS000002569.25	SAMN13334561	environmental/other	cd_8_group_1599	cd_4_group_1542	cd_2_group_1401
PDT001543009.1	PDS000002569.25	SAMN13334641	environmental/other	cd_8_group_1599	cd_4_group_1542	cd_2_group_1401
PDT000298885.2	PDS000184063.11	SAMN08796313	clinical	cd_8_group_15990	cd_4_group_15569	-
PDT000301044.2	PDS000184063.11	SAMN08821951	clinical	cd_8_group_15990	cd_4_group_15569	-
PDT000298892.2	PDS000032723.154	SAMN08796314	clinical	cd_8_group_15991	cd_4_group_15572	cd_2_group_14012
PDT000301068.2	PDS000032723.154	SAMN08822024	clinical	cd_8_group_15991	cd_4_group_15572	cd_2_group_14012
PDT001105630.1	PDS000032723.154	SAMN20665956	clinical	cd_8_group_15991	cd_4_group_15572	cd_2_group_14012
PDT002637244.1	PDS000185606.187	SAMEA112302239	NULL	cd_8_group_15992	cd_4_group_15573	-
PDT000298913.2	PDS000185606.187	SAMN08796365	clinical	cd_8_group_15992	cd_4_group_15573	cd_2_group_14016
PDT000299022.2	PDS000185606.187	SAMN08796549	clinical	cd_8_group_15992	cd_4_group_15573	cd_2_group_14016
PDT000298916.2	PDS000032717.14	SAMN08796370	clinical	cd_8_group_15993	cd_4_group_15574	cd_2_group_14017
PDT000301756.2	PDS000032717.14	SAMN08823320	clinical	cd_8_group_15993	cd_4_group_15574	cd_2_group_14017
PDT000327456.1	PDS000185595.76	SAMN09388766	clinical	cd_8_group_15994	-	-
PDT000470684.1	PDS000185595.76	SAMN11031798	clinical	cd_8_group_15994	cd_4_group_15575	-
PDT000298930.2	PDS000185595.76	SAMN08796400	clinical	cd_8_group_15994	cd_4_group_15575	cd_2_group_14019
PDT000299525.2	PDS000185595.76	SAMN08797890	clinical	cd_8_group_15994	cd_4_group_15575	cd_2_group_14019
PDT000302120.2	PDS000185595.76	SAMN08825441	clinical	cd_8_group_15994	cd_4_group_15575	cd_2_group_14019
PDT000298937.2	PDS000104187.87	SAMN08796387	clinical	cd_8_group_15995	-	-
PDT000317336.1	PDS000104187.87	SAMN09228834	clinical	cd_8_group_15995	-	-
PDT001489677.1	PDS000104187.87	SAMN31058211	clinical	cd_8_group_15995	-	-
PDT001940322.1	PDS000104187.87	SAMN37819559	clinical	cd_8_group_15995	-	-
PDT000298939.2	PDS000026947.36	SAMN08796397	clinical	cd_8_group_15996	cd_4_group_15577	cd_2_group_14021
PDT000759137.1	PDS000026947.36	SAMN14863066	clinical	cd_8_group_15996	cd_4_group_15577	cd_2_group_14021
PDT000298972.2	PDS000032723.154	SAMN08796427	clinical	cd_8_group_15997	cd_4_group_15580	cd_2_group_14025
PDT000301042.2	PDS000032723.154	SAMN08821944	clinical	cd_8_group_15997	cd_4_group_15580	cd_2_group_14025
PDT001137310.1	PDS000032723.154	SAMEA7540822	clinical	cd_8_group_15997	cd_4_group_15580	cd_2_group_14025
PDT000298976.2	PDS000032713.65	SAMN08796443	clinical	cd_8_group_15998	-	-
PDT000428338.1	PDS000032713.65	SAMN10662921	clinical	cd_8_group_15998	cd_4_group_22069	cd_2_group_20289
PDT000440504.1	PDS000032713.65	SAMN10752913	clinical	cd_8_group_15998	cd_4_group_22069	cd_2_group_20289
PDT000298982.2	PDS000026880.166	SAMN08796459	clinical	cd_8_group_15999	-	-
PDT000715604.1	PDS000026880.166	SAMN14473835	clinical	cd_8_group_15999	-	-
PDT000519710.1	PDS000026880.166	SAMN12009288	clinical	cd_8_group_15999	cd_4_group_25180	-
PDT000650253.1	PDS000026880.166	SAMN13679218	clinical	cd_8_group_15999	cd_4_group_25180	-
PDT000035910.5	PDS000211943.19	SAMN02894050	environmental/other	cd_8_group_16	cd_4_group_15	-
PDT000000134.3	PDS000211943.19	SAMN01902253	environmental/other	cd_8_group_16	cd_4_group_15	cd_2_group_15
PDT000038711.4	PDS000211943.19	SAMN02894074	environmental/other	cd_8_group_16	cd_4_group_15	cd_2_group_15
PDT000001601.3	PDS000042435.313	SAMN02222910	environmental/other	cd_8_group_160	cd_4_group_140	-
PDT000001631.3	PDS000042435.313	SAMN02222916	environmental/other	cd_8_group_160	cd_4_group_140	-
PDT000001186.3	PDS000042435.313	SAMN02222884	environmental/other	cd_8_group_160	cd_4_group_140	cd_2_group_125
PDT000001187.3	PDS000042435.313	SAMN02222886	environmental/other	cd_8_group_160	cd_4_group_140	cd_2_group_125
PDT000001188.3	PDS000042435.313	SAMN02222887	environmental/other	cd_8_group_160	cd_4_group_140	cd_2_group_125
PDT000001368.3	PDS000042435.313	SAMN02222900	environmental/other	cd_8_group_160	cd_4_group_140	cd_2_group_125
PDT000001370.3	PDS000042435.313	SAMN02222901	environmental/other	cd_8_group_160	cd_4_group_140	cd_2_group_125
PDT000001451.3	PDS000042435.313	SAMN02222885	environmental/other	cd_8_group_160	cd_4_group_140	cd_2_group_125
PDT000001599.3	PDS000042435.313	SAMN02222908	environmental/other	cd_8_group_160	cd_4_group_140	cd_2_group_125
PDT000001600.3	PDS000042435.313	SAMN02222909	environmental/other	cd_8_group_160	cd_4_group_140	cd_2_group_125
PDT000001602.3	PDS000042435.313	SAMN02222911	environmental/other	cd_8_group_160	cd_4_group_140	cd_2_group_125
PDT000001723.4	PDS000042435.313	SAMN02222918	environmental/other	cd_8_group_160	cd_4_group_140	cd_2_group_125
PDT000001788.3	PDS000042435.313	SAMN02222919	environmental/other	cd_8_group_160	cd_4_group_140	cd_2_group_125
PDT000001789.3	PDS000042435.313	SAMN02222920	environmental/other	cd_8_group_160	cd_4_group_140	cd_2_group_125
PDT000002061.3	PDS000042435.313	SAMN02222921	environmental/other	cd_8_group_160	cd_4_group_140	cd_2_group_125
PDT000026770.3	PDS000042435.313	SAMN02222936	environmental/other	cd_8_group_160	cd_4_group_140	cd_2_group_125
PDT000254447.2	PDS000030237.1607	SAMN07819057	environmental/other	cd_8_group_1600	-	-
PDT000265565.2	PDS000030237.1607	SAMN08027697	clinical	cd_8_group_1600	-	-
PDT000356490.1	PDS000030237.1607	SAMN09755174	clinical	cd_8_group_1600	-	-
PDT000478629.1	PDS000030237.1607	SAMN11149300	clinical	cd_8_group_1600	-	-
PDT000710937.1	PDS000030237.1607	SAMN14418590	clinical	cd_8_group_1600	-	-
PDT000341745.1	PDS000030237.1607	SAMN09604789	clinical	cd_8_group_1600	cd_4_group_11813	-
PDT000687038.1	PDS000030237.1607	SAMN14120885	clinical	cd_8_group_1600	cd_4_group_11813	-
PDT000784716.1	PDS000030237.1607	SAMN15496436	clinical	cd_8_group_1600	cd_4_group_11813	-
PDT000232124.2	PDS000030237.1607	SAMN07450808	clinical	cd_8_group_1600	cd_4_group_11813	cd_2_group_10675
PDT000240176.2	PDS000030237.1607	SAMN07604296	clinical	cd_8_group_1600	cd_4_group_11813	cd_2_group_10675
PDT000241537.2	PDS000030237.1607	SAMN07646023	clinical	cd_8_group_1600	cd_4_group_11813	cd_2_group_10675
PDT000265706.2	PDS000030237.1607	SAMN08027633	clinical	cd_8_group_1600	cd_4_group_11813	cd_2_group_10675
PDT000052456.2	PDS000030237.1607	SAMN03450116	clinical	cd_8_group_1600	cd_4_group_1543	-
PDT000205011.2	PDS000030237.1607	SAMN06826372	environmental/other	cd_8_group_1600	cd_4_group_1543	-
PDT000282670.2	PDS000030237.1607	SAMN08437209	clinical	cd_8_group_1600	cd_4_group_1543	-
PDT000330001.1	PDS000030237.1607	SAMN09429188	clinical	cd_8_group_1600	cd_4_group_1543	-
PDT000454050.1	PDS000030237.1607	SAMN10830052	clinical	cd_8_group_1600	cd_4_group_1543	-
PDT000226864.2	PDS000030237.1607	SAMN07358353	clinical	cd_8_group_1600	cd_4_group_1543	cd_2_group_10396
PDT000226908.2	PDS000030237.1607	SAMN07358341	clinical	cd_8_group_1600	cd_4_group_1543	cd_2_group_10396
PDT000034109.3	PDS000030237.1607	SAMN02867857	clinical	cd_8_group_1600	cd_4_group_1543	cd_2_group_1402
PDT000069333.2	PDS000030237.1607	SAMN03838592	environmental/other	cd_8_group_1600	cd_4_group_1543	cd_2_group_1402
PDT000069340.2	PDS000030237.1607	SAMN03838587	environmental/other	cd_8_group_1600	cd_4_group_1543	cd_2_group_1402
PDT000141500.2	PDS000030237.1607	SAMN05430798	clinical	cd_8_group_1600	cd_4_group_1543	cd_2_group_1402
PDT000195612.2	PDS000030237.1607	SAMN06546404	clinical	cd_8_group_1600	cd_4_group_1543	cd_2_group_1402
PDT000232830.2	PDS000030237.1607	SAMN07498602	clinical	cd_8_group_1600	cd_4_group_1543	cd_2_group_1402
PDT000973822.1	PDS000030237.1607	SAMN18051717	clinical	cd_8_group_1600	cd_4_group_1543	cd_2_group_1402
PDT000975648.1	PDS000030237.1607	SAMN18051734	clinical	cd_8_group_1600	cd_4_group_1543	cd_2_group_1402
PDT000656164.1	PDS000030237.1607	SAMN13761321	clinical	cd_8_group_1600	cd_4_group_1543	cd_2_group_27835
PDT001041647.1	PDS000030237.1607	SAMN19022775	environmental/other	cd_8_group_1600	cd_4_group_1543	cd_2_group_27835
PDT000193664.2	PDS000030237.1607	SAMN06602871	environmental/other	cd_8_group_1600	cd_4_group_1543	cd_2_group_8573
PDT000205019.2	PDS000030237.1607	SAMN06826382	environmental/other	cd_8_group_1600	cd_4_group_1543	cd_2_group_8573
PDT000217487.2	PDS000030237.1607	SAMN07201774	clinical	cd_8_group_1600	cd_4_group_1543	cd_2_group_8573
PDT000171680.2	PDS000030237.1607	SAMN06127938	clinical	cd_8_group_1600	cd_4_group_8085	cd_2_group_7264
PDT000171684.2	PDS000030237.1607	SAMN06127936	clinical	cd_8_group_1600	cd_4_group_8085	cd_2_group_7264
PDT000532595.1	PDS000046802.7	SAMN12137528	clinical	cd_8_group_16000	cd_4_group_15581	-
PDT001400309.1	PDS000046802.7	SAMN30524950	clinical	cd_8_group_16000	cd_4_group_15581	-
PDT000298993.2	PDS000046802.7	SAMN08796470	clinical	cd_8_group_16000	cd_4_group_15581	cd_2_group_14027
PDT000626665.1	PDS000046802.7	SAMN13253906	clinical	cd_8_group_16000	cd_4_group_15581	cd_2_group_14027
PDT001105775.1	PDS000046802.7	SAMN20666073	clinical	cd_8_group_16000	cd_4_group_15581	cd_2_group_14027
PDT000567711.1	PDS000046802.7	SAMN12594257	clinical	cd_8_group_16000	cd_4_group_15581	cd_2_group_24669
PDT002189532.1	PDS000046802.7	SAMN41680050	clinical	cd_8_group_16000	cd_4_group_15581	cd_2_group_24669
PDT000298994.2	PDS000184417.131	SAMN08796473	clinical	cd_8_group_16001	cd_4_group_15582	cd_2_group_14028
PDT000301257.2	PDS000184417.131	SAMN08822412	clinical	cd_8_group_16001	cd_4_group_15582	cd_2_group_14028
PDT000466315.1	PDS000027067.291	SAMN10959317	clinical	cd_8_group_16002	-	-
PDT000299007.2	PDS000027067.291	SAMN08796519	clinical	cd_8_group_16002	cd_4_group_15583	-
PDT000587959.1	PDS000027067.291	SAMN12776632	clinical	cd_8_group_16002	cd_4_group_15583	-
PDT000299030.2	PDS000026938.2	SAMN08796565	clinical	cd_8_group_16003	cd_4_group_15585	cd_2_group_14033
PDT000299155.2	PDS000026938.2	SAMN08796887	clinical	cd_8_group_16003	cd_4_group_15585	cd_2_group_14033
PDT000301901.2	PDS000026938.2	SAMN08824868	clinical	cd_8_group_16003	cd_4_group_15585	cd_2_group_14033
PDT000299045.2	PDS000026863.217	SAMN08796607	clinical	cd_8_group_16004	cd_4_group_15587	cd_2_group_14036
PDT000301544.2	PDS000026863.217	SAMN08822947	clinical	cd_8_group_16004	cd_4_group_15587	cd_2_group_14036
PDT000299091.2	PDS000032729.4	SAMN08796798	clinical	cd_8_group_16005	-	-
PDT000301575.2	PDS000032729.4	SAMN08823007	clinical	cd_8_group_16005	-	-
PDT001832457.1	PDS000032729.4	SAMEA112912271	NULL	cd_8_group_16005	-	-
PDT000299094.2	PDS000040903.23	SAMN08796808	clinical	cd_8_group_16006	cd_4_group_15592	cd_2_group_14040
PDT000301320.2	PDS000040903.23	SAMN08822540	clinical	cd_8_group_16006	cd_4_group_15592	cd_2_group_14040
PDT000301371.2	PDS000040903.23	SAMN08822583	clinical	cd_8_group_16006	cd_4_group_15592	cd_2_group_14040
PDT000549168.1	PDS000084711.526	SAMN12361182	clinical	cd_8_group_16007	-	-
PDT000559357.1	PDS000084711.526	SAMN12546730	clinical	cd_8_group_16007	-	-
PDT000625804.1	PDS000084711.526	SAMN13244634	clinical	cd_8_group_16007	-	-
PDT000652162.1	PDS000084711.526	SAMN13704703	clinical	cd_8_group_16007	-	-
PDT000299124.2	PDS000084711.526	SAMN08796859	clinical	cd_8_group_16007	cd_4_group_15595	-
PDT000311352.2	PDS000084711.526	SAMN09045344	clinical	cd_8_group_16007	cd_4_group_15595	-
PDT000683634.1	PDS000084711.526	SAMN14114043	clinical	cd_8_group_16007	cd_4_group_15595	-
PDT001107575.1	PDS000084711.526	SAMN13905975	environmental/other	cd_8_group_16007	cd_4_group_15595	-
PDT001107576.1	PDS000084711.526	SAMN13905974	environmental/other	cd_8_group_16007	cd_4_group_15595	-
PDT000599185.1	PDS000084711.526	SAMN12900715	clinical	cd_8_group_16007	cd_4_group_15595	cd_2_group_25802
PDT000600313.1	PDS000084711.526	SAMN12910833	clinical	cd_8_group_16007	cd_4_group_15595	cd_2_group_25802
PDT001614781.1	PDS000084711.526	SAMN32756979	clinical	cd_8_group_16007	cd_4_group_15595	cd_2_group_25802
PDT000299127.2	PDS000038713.37	SAMN08796845	clinical	cd_8_group_16008	cd_4_group_15596	-
PDT001871202.1	PDS000038713.37	SAMN31118773	clinical	cd_8_group_16008	cd_4_group_15596	-
PDT000301834.2	PDS000027584.4	SAMN08823411	clinical	cd_8_group_16009	-	-
PDT000299140.2	PDS000027584.4	SAMN08796876	clinical	cd_8_group_16009	cd_4_group_15597	-
PDT000299709.2	PDS000027584.4	SAMN08798226	clinical	cd_8_group_16009	cd_4_group_15597	-
PDT000034276.3	PDS000223632.40	SAMN02849800	environmental/other	cd_8_group_1601	cd_4_group_1545	-
PDT000034193.3	PDS000223632.40	SAMN02849773	environmental/other	cd_8_group_1601	cd_4_group_1545	cd_2_group_1404
PDT000034261.3	PDS000223632.40	SAMN02849781	environmental/other	cd_8_group_1601	cd_4_group_1545	cd_2_group_1404
PDT000034262.3	PDS000223632.40	SAMN02849782	environmental/other	cd_8_group_1601	cd_4_group_1545	cd_2_group_1404
PDT000034319.3	PDS000223632.40	SAMN02849766	environmental/other	cd_8_group_1601	cd_4_group_1545	cd_2_group_1404
PDT000034320.3	PDS000223632.40	SAMN02849769	environmental/other	cd_8_group_1601	cd_4_group_1545	cd_2_group_1404
PDT000038507.2	PDS000223632.40	SAMN03002021	environmental/other	cd_8_group_1601	cd_4_group_1545	cd_2_group_1404
PDT000299159.2	PDS000026860.265	SAMN08796901	clinical	cd_8_group_16010	-	-
PDT001163832.1	PDS000026860.265	SAMEA6147628	NULL	cd_8_group_16010	-	-
PDT000299195.2	PDS000029738.9	SAMN08796963	clinical	cd_8_group_16011	cd_4_group_15601	cd_2_group_14050
PDT000301985.2	PDS000029738.9	SAMN08824952	clinical	cd_8_group_16011	cd_4_group_15601	cd_2_group_14050
PDT000299234.2	PDS000185595.76	SAMN08797503	clinical	cd_8_group_16012	cd_4_group_15607	cd_2_group_14057
PDT000894404.1	PDS000185595.76	SAMEA5548174	clinical	cd_8_group_16012	cd_4_group_15607	cd_2_group_14057
PDT000532565.1	PDS000027621.2	SAMN12137476	clinical	cd_8_group_16013	cd_4_group_15611	-
PDT000299273.2	PDS000027621.2	SAMN08797551	clinical	cd_8_group_16013	cd_4_group_15611	cd_2_group_14062
PDT000300250.2	PDS000027621.2	SAMN08798331	clinical	cd_8_group_16013	cd_4_group_15611	cd_2_group_14062
PDT000299284.2	PDS000032718.89	SAMN08797592	clinical	cd_8_group_16014	cd_4_group_15612	-
PDT000301285.2	PDS000032718.89	SAMN08822487	clinical	cd_8_group_16014	cd_4_group_15612	-
PDT000299324.2	PDS000042435.313	SAMN08797643	clinical	cd_8_group_16015	cd_4_group_15616	-
PDT000301527.2	PDS000042435.313	SAMN08822935	clinical	cd_8_group_16015	cd_4_group_15616	-
PDT000299327.2	PDS000032698.172	SAMN08797640	clinical	cd_8_group_16016	cd_4_group_15617	cd_2_group_14069
PDT000998854.1	PDS000032698.172	SAMN18618475	clinical	cd_8_group_16016	cd_4_group_15617	cd_2_group_14069
PDT000299334.2	PDS000027640.4	SAMN08797646	clinical	cd_8_group_16017	-	-
PDT002263801.1	PDS000027640.4	SAMN42746181	clinical	cd_8_group_16017	-	-
PDT000573253.1	PDS000184085.13	SAMN12628196	clinical	cd_8_group_16018	-	-
PDT001716779.1	PDS000184085.13	SAMN34435506	environmental/other	cd_8_group_16018	-	-
PDT001761913.1	PDS000184085.13	SAMN21890503	NULL	cd_8_group_16018	-	-
PDT002099586.1	PDS000184085.13	SAMN32610251	NULL	cd_8_group_16018	-	-
PDT000299337.2	PDS000184085.13	SAMN08797651	clinical	cd_8_group_16018	cd_4_group_15618	cd_2_group_14071
PDT000299490.2	PDS000184085.13	SAMN08797858	clinical	cd_8_group_16018	cd_4_group_15618	cd_2_group_14071
PDT000301744.2	PDS000184085.13	SAMN08823298	clinical	cd_8_group_16018	cd_4_group_15618	cd_2_group_14071
PDT000968871.1	PDS000184085.13	SAMN16707965	NULL	cd_8_group_16018	cd_4_group_38536	-
PDT000968910.1	PDS000184085.13	SAMN16707928	NULL	cd_8_group_16018	cd_4_group_38536	-
PDT000969180.1	PDS000184085.13	SAMN16708157	NULL	cd_8_group_16018	cd_4_group_38536	-
PDT000969181.1	PDS000184085.13	SAMN16708156	NULL	cd_8_group_16018	cd_4_group_38536	-
PDT001339198.1	PDS000184085.13	SAMN26764487	clinical	cd_8_group_16018	cd_4_group_38536	-
PDT001480222.1	PDS000184085.13	SAMN27655631	clinical	cd_8_group_16018	cd_4_group_38536	cd_2_group_49901
PDT001480258.1	PDS000184085.13	SAMN27655555	clinical	cd_8_group_16018	cd_4_group_38536	cd_2_group_49901
PDT000299340.2	PDS000027630.1	SAMN08797652	clinical	cd_8_group_16019	cd_4_group_15619	cd_2_group_14072
PDT000299519.2	PDS000027630.1	SAMN08797886	clinical	cd_8_group_16019	cd_4_group_15619	cd_2_group_14072
PDT000300138.2	PDS000027630.1	SAMN08798175	clinical	cd_8_group_16019	cd_4_group_15619	cd_2_group_14072
PDT000034197.3	PDS000199560.10	SAMN02800589	environmental/other	cd_8_group_1602	-	-
PDT000060073.2	PDS000199560.10	SAMN03479661	clinical	cd_8_group_1602	-	-
PDT000180592.2	PDS000199560.10	SAMN06248372	clinical	cd_8_group_1602	-	-
PDT000299351.2	PDS000027628.1	SAMN08797656	clinical	cd_8_group_16020	cd_4_group_15620	cd_2_group_14073
PDT000299596.2	PDS000027628.1	SAMN08798023	clinical	cd_8_group_16020	cd_4_group_15620	cd_2_group_14073
PDT000464658.1	PDS000084711.526	SAMN10905054	clinical	cd_8_group_16021	-	-
PDT000299375.2	PDS000084711.526	SAMN08797702	clinical	cd_8_group_16021	cd_4_group_15621	-
PDT000341881.1	PDS000084711.526	SAMN09607202	clinical	cd_8_group_16021	cd_4_group_15621	-
PDT002637004.1	PDS000084711.526	SAMEA112301995	NULL	cd_8_group_16021	cd_4_group_15621	cd_2_group_69202
PDT002637253.1	PDS000084711.526	SAMEA112302248	NULL	cd_8_group_16021	cd_4_group_15621	cd_2_group_69202
PDT000299385.2	PDS000026947.36	SAMN08797712	clinical	cd_8_group_16022	cd_4_group_15623	-
PDT000759054.1	PDS000026947.36	SAMN14863102	clinical	cd_8_group_16022	cd_4_group_15623	-
PDT000299388.2	PDS000084711.526	SAMN08797713	clinical	cd_8_group_16023	cd_4_group_15624	cd_2_group_14076
PDT000302129.2	PDS000084711.526	SAMN08825453	clinical	cd_8_group_16023	cd_4_group_15624	cd_2_group_14076
PDT001464620.1	PDS000184417.131	SAMEA111482297	NULL	cd_8_group_16024	-	-
PDT000299389.2	PDS000184417.131	SAMN08797716	clinical	cd_8_group_16024	cd_4_group_15625	-
PDT000976771.1	PDS000184417.131	SAMN18072426	clinical	cd_8_group_16024	cd_4_group_15625	-
PDT001464642.1	PDS000184417.131	SAMEA111482296	NULL	cd_8_group_16024	cd_4_group_15625	-
PDT002007714.1	PDS000184417.131	SAMEA114703644	NULL	cd_8_group_16024	cd_4_group_15625	-
PDT000301618.2	PDS000184417.131	SAMN08823074	clinical	cd_8_group_16024	cd_4_group_15625	cd_2_group_14250
PDT002008172.1	PDS000184417.131	SAMEA114703651	NULL	cd_8_group_16024	cd_4_group_15625	cd_2_group_14250
PDT001464643.1	PDS000184417.131	SAMEA111482299	NULL	cd_8_group_16024	cd_4_group_15625	cd_2_group_49514
PDT001464660.1	PDS000184417.131	SAMEA111482300	NULL	cd_8_group_16024	cd_4_group_15625	cd_2_group_49514
PDT002007719.1	PDS000184417.131	SAMEA114703655	NULL	cd_8_group_16024	cd_4_group_15625	cd_2_group_49514
PDT002008609.1	PDS000184417.131	SAMEA114703654	NULL	cd_8_group_16024	cd_4_group_15625	cd_2_group_49514
PDT002131472.2	PDS000026860.265	SAMN30652581	NULL	cd_8_group_16025	-	-
PDT000299402.2	PDS000026860.265	SAMN08797763	clinical	cd_8_group_16025	cd_4_group_15626	-
PDT000301876.2	PDS000026860.265	SAMN08823984	clinical	cd_8_group_16025	cd_4_group_15626	-
PDT000299407.2	PDS000027633.11	SAMN08797766	clinical	cd_8_group_16026	cd_4_group_15627	cd_2_group_14078
PDT000889728.1	PDS000027633.11	SAMN16794065	environmental/other	cd_8_group_16026	cd_4_group_15627	cd_2_group_14078
PDT000299411.2	PDS000029686.14	SAMN08797781	clinical	cd_8_group_16027	cd_4_group_15628	-
PDT000439724.1	PDS000029686.14	SAMEA26245168	NULL	cd_8_group_16027	cd_4_group_15628	-
PDT000299412.2	PDS000032722.19	SAMN08797779	clinical	cd_8_group_16028	cd_4_group_15629	cd_2_group_14079
PDT002046911.1	PDS000032722.19	SAMEA112285678	clinical	cd_8_group_16028	cd_4_group_15629	cd_2_group_14079
PDT002046916.1	PDS000032722.19	SAMEA112285676	clinical	cd_8_group_16028	cd_4_group_15629	cd_2_group_14079
PDT002047124.1	PDS000032722.19	SAMEA112285677	clinical	cd_8_group_16028	cd_4_group_15629	cd_2_group_14079
PDT000299463.2	PDS000104187.87	SAMN08797825	clinical	cd_8_group_16029	cd_4_group_15631	cd_2_group_14085
PDT000302058.2	PDS000104187.87	SAMN08825378	clinical	cd_8_group_16029	cd_4_group_15631	cd_2_group_14085
PDT001321215.1	PDS000032123.2	SAMN28815518	clinical	cd_8_group_1603	-	-
PDT000034203.2	PDS000032123.2	SAMN02800595	environmental/other	cd_8_group_1603	cd_4_group_1546	cd_2_group_1405
PDT000034204.2	PDS000032123.2	SAMN02800596	environmental/other	cd_8_group_1603	cd_4_group_1546	cd_2_group_1405
PDT000299479.2	PDS000065758.1566	SAMN08797841	clinical	cd_8_group_16030	cd_4_group_15632	cd_2_group_14087
PDT000301060.2	PDS000065758.1566	SAMN08821991	clinical	cd_8_group_16030	cd_4_group_15632	cd_2_group_14087
PDT000301513.2	PDS000065758.1566	SAMN08822888	clinical	cd_8_group_16030	cd_4_group_15632	cd_2_group_14087
PDT000302093.2	PDS000065758.1566	SAMN08825404	clinical	cd_8_group_16030	cd_4_group_15632	cd_2_group_14087
PDT001204784.1	PDS000027631.17	SAMN24140309	clinical	cd_8_group_16031	cd_4_group_15633	-
PDT002377114.1	PDS000027631.17	SAMN43554373	clinical	cd_8_group_16031	cd_4_group_15633	-
PDT000299480.2	PDS000027631.17	SAMN08797856	clinical	cd_8_group_16031	cd_4_group_15633	cd_2_group_14088
PDT000420967.1	PDS000027631.17	SAMN10617086	clinical	cd_8_group_16031	cd_4_group_15633	cd_2_group_14088
PDT000837889.1	PDS000027631.17	SAMN16186585	clinical	cd_8_group_16031	cd_4_group_15633	cd_2_group_14088
PDT000839471.1	PDS000027631.17	SAMN16221655	clinical	cd_8_group_16031	cd_4_group_15633	cd_2_group_14088
PDT001174891.1	PDS000027631.17	SAMN23136892	clinical	cd_8_group_16031	cd_4_group_15633	cd_2_group_14088
PDT001184050.1	PDS000027631.17	SAMN23413101	clinical	cd_8_group_16031	cd_4_group_15633	cd_2_group_14088
PDT002465114.1	PDS000027631.17	SAMN44677880	clinical	cd_8_group_16031	cd_4_group_15633	cd_2_group_67352
PDT002514706.1	PDS000027631.17	SAMN45176856	clinical	cd_8_group_16031	cd_4_group_15633	cd_2_group_67352
PDT000299566.2	PDS000026895.72	SAMN08797989	clinical	cd_8_group_16032	cd_4_group_15636	cd_2_group_14093
PDT000299584.2	PDS000026895.72	SAMN08798010	clinical	cd_8_group_16032	cd_4_group_15636	cd_2_group_14093
PDT000418550.1	PDS000026895.72	SAMN10599954	clinical	cd_8_group_16032	cd_4_group_15636	cd_2_group_14093
PDT000453035.1	PDS000026895.72	SAMN10823934	clinical	cd_8_group_16032	cd_4_group_15636	cd_2_group_14093
PDT002685464.1	PDS000032710.112	SAMEA117845080	NULL	cd_8_group_16033	cd_4_group_15637	-
PDT000299577.2	PDS000032710.112	SAMN08797997	clinical	cd_8_group_16033	cd_4_group_15637	cd_2_group_14095
PDT000301489.2	PDS000032710.112	SAMN08822877	clinical	cd_8_group_16033	cd_4_group_15637	cd_2_group_14095
PDT000301825.2	PDS000032710.112	SAMN08823412	clinical	cd_8_group_16033	cd_4_group_15637	cd_2_group_14095
PDT000301828.2	PDS000032710.112	SAMN08823404	clinical	cd_8_group_16033	cd_4_group_15637	cd_2_group_14095
PDT000301944.2	PDS000032710.112	SAMN08824905	clinical	cd_8_group_16033	cd_4_group_15637	cd_2_group_14095
PDT000302099.2	PDS000032710.112	SAMN08825408	clinical	cd_8_group_16033	cd_4_group_15637	cd_2_group_14095
PDT000451998.1	PDS000032710.112	SAMEA104157527	clinical	cd_8_group_16033	cd_4_group_15637	cd_2_group_14095
PDT000464373.1	PDS000032710.112	SAMN10887429	clinical	cd_8_group_16033	cd_4_group_15637	cd_2_group_14095
PDT000466374.1	PDS000032710.112	SAMN10959391	clinical	cd_8_group_16033	cd_4_group_15637	cd_2_group_14095
PDT000299580.2	PDS000026921.29	SAMN08797996	clinical	cd_8_group_16034	cd_4_group_15638	-
PDT000330732.1	PDS000026921.29	SAMN09431733	clinical	cd_8_group_16034	cd_4_group_15638	-
PDT000525601.1	PDS000026921.29	SAMN12102362	clinical	cd_8_group_16034	cd_4_group_15638	-
PDT000299615.2	PDS000026918.18	SAMN08798045	clinical	cd_8_group_16035	cd_4_group_15639	cd_2_group_14098
PDT000757681.1	PDS000026918.18	SAMN14861241	clinical	cd_8_group_16035	cd_4_group_15639	cd_2_group_14098
PDT000453817.1	PDS000065758.1566	SAMN10827132	clinical	cd_8_group_16036	cd_4_group_15641	-
PDT000299673.2	PDS000065758.1566	SAMN08798124	clinical	cd_8_group_16036	cd_4_group_15641	cd_2_group_14101
PDT000301036.2	PDS000065758.1566	SAMN08821650	clinical	cd_8_group_16036	cd_4_group_15641	cd_2_group_14101
PDT000367148.1	PDS000065758.1566	SAMN09909059	clinical	cd_8_group_16036	cd_4_group_15641	cd_2_group_14101
PDT000368505.1	PDS000065758.1566	SAMN09937753	clinical	cd_8_group_16036	cd_4_group_15641	cd_2_group_14101
PDT000488075.1	PDS000065758.1566	SAMN11391773	clinical	cd_8_group_16036	cd_4_group_15641	cd_2_group_14101
PDT000612059.1	PDS000065758.1566	SAMN13064202	clinical	cd_8_group_16036	cd_4_group_15641	cd_2_group_14101
PDT000625009.1	PDS000065758.1566	SAMN13226658	clinical	cd_8_group_16036	cd_4_group_15641	cd_2_group_14101
PDT000832808.1	PDS000065758.1566	SAMN16082885	clinical	cd_8_group_16036	cd_4_group_15641	cd_2_group_14101
PDT001832946.1	PDS000218745.2	SAMEA112913070	NULL	cd_8_group_16037	-	-
PDT000299680.2	PDS000218745.2	SAMN08798135	environmental/other	cd_8_group_16037	cd_4_group_15642	cd_2_group_14102
PDT001368295.1	PDS000218745.2	SAMEA12320441	NULL	cd_8_group_16037	cd_4_group_15642	cd_2_group_14102
PDT000299719.2	PDS000239639.11	SAMN08799034	environmental/other	cd_8_group_16038	cd_4_group_15644	-
PDT000430663.1	PDS000239639.11	SAMN10695667	environmental/other	cd_8_group_16038	cd_4_group_15644	cd_2_group_20403
PDT000430774.1	PDS000239639.11	SAMN10695709	environmental/other	cd_8_group_16038	cd_4_group_15644	cd_2_group_20403
PDT000299726.2	PDS000090471.2	SAMN08799020	environmental/other	cd_8_group_16039	-	-
PDT001042947.1	PDS000090471.2	SAMN19274647	environmental/other	cd_8_group_16039	-	-
PDT001195672.1	PDS000090471.2	SAMN23585716	environmental/other	cd_8_group_16039	-	-
PDT000034207.2	PDS000032122.3	SAMN02800599	environmental/other	cd_8_group_1604	cd_4_group_1547	cd_2_group_1406
PDT000092315.2	PDS000032122.3	SAMN02919059	environmental/other	cd_8_group_1604	cd_4_group_1547	cd_2_group_1406
PDT000466206.1	PDS000032122.3	SAMN10954796	clinical	cd_8_group_1604	cd_4_group_23718	cd_2_group_21889
PDT000478849.1	PDS000032122.3	SAMN11149736	clinical	cd_8_group_1604	cd_4_group_23718	cd_2_group_21889
PDT000299727.2	PDS000032517.30	SAMN08799041	environmental/other	cd_8_group_16040	-	-
PDT000412921.1	PDS000032517.30	SAMN10503956	environmental/other	cd_8_group_16040	-	-
PDT000299729.2	PDS000076604.959	SAMN08799037	environmental/other	cd_8_group_16041	cd_4_group_15645	cd_2_group_14104
PDT000309836.2	PDS000076604.959	SAMN08995899	environmental/other	cd_8_group_16041	cd_4_group_15645	cd_2_group_14104
PDT000299730.2	PDS000201938.72	SAMN08799023	environmental/other	cd_8_group_16042	-	-
PDT000539839.1	PDS000201938.72	SAMN12229958	environmental/other	cd_8_group_16042	-	-
PDT000692356.1	PDS000201938.72	SAMN14251476	environmental/other	cd_8_group_16042	-	-
PDT002330492.1	PDS000201938.72	SAMN40140432	environmental/other	cd_8_group_16042	-	-
PDT001175285.1	PDS000031492.401	SAMN23166452	environmental/other	cd_8_group_16043	-	-
PDT000299738.2	PDS000031492.401	SAMN08799019	environmental/other	cd_8_group_16043	cd_4_group_15646	-
PDT000464209.1	PDS000031492.401	SAMN10887134	environmental/other	cd_8_group_16043	cd_4_group_15646	-
PDT000525446.1	PDS000031492.401	SAMN12099787	clinical	cd_8_group_16043	cd_4_group_15646	-
PDT000872503.1	PDS000031492.401	SAMN16593611	clinical	cd_8_group_16043	cd_4_group_35949	-
PDT001884467.1	PDS000031492.401	SAMN37385144	clinical	cd_8_group_16043	cd_4_group_35949	-
PDT000299741.2	PDS000240172.4	SAMN08799519	environmental/other	cd_8_group_16044	-	-
PDT000359457.1	PDS000240172.4	SAMN09771018	environmental/other	cd_8_group_16044	-	-
PDT000390362.1	PDS000240172.4	SAMN10230613	environmental/other	cd_8_group_16044	-	-
PDT000397503.1	PDS000240172.4	SAMN10320217	environmental/other	cd_8_group_16044	-	-
PDT000299742.2	PDS000239639.11	SAMN08799017	environmental/other	cd_8_group_16045	cd_4_group_15647	cd_2_group_14106
PDT000308413.2	PDS000239639.11	SAMN08974773	environmental/other	cd_8_group_16045	cd_4_group_15647	cd_2_group_14106
PDT000310729.2	PDS000239639.11	SAMN09008011	clinical	cd_8_group_16045	cd_4_group_15647	cd_2_group_14106
PDT000351290.1	PDS000239639.11	SAMN09533142	environmental/other	cd_8_group_16045	cd_4_group_15647	cd_2_group_14106
PDT000465102.1	PDS000239639.11	SAMN10908971	environmental/other	cd_8_group_16045	cd_4_group_15647	cd_2_group_14106
PDT000518283.1	PDS000239639.11	SAMN11968094	environmental/other	cd_8_group_16045	cd_4_group_15647	cd_2_group_14106
PDT000299765.2	PDS000028249.54	SAMN08799620	clinical	cd_8_group_16046	-	-
PDT000579403.1	PDS000028249.54	SAMN12686972	clinical	cd_8_group_16046	-	-
PDT001455571.1	PDS000028249.54	SAMN31324027	clinical	cd_8_group_16046	-	-
PDT001503727.1	PDS000028249.54	SAMN31896975	clinical	cd_8_group_16046	-	-
PDT001670065.1	PDS000028249.54	SAMN33926940	clinical	cd_8_group_16046	-	-
PDT001768940.1	PDS000028249.54	SAMN35624644	clinical	cd_8_group_16046	-	-
PDT002809192.1	PDS000028249.54	SAMN49485226	clinical	cd_8_group_16046	-	-
PDT000395554.1	PDS000028249.54	SAMN10258754	environmental/other	cd_8_group_16046	cd_4_group_20914	-
PDT000762057.1	PDS000028249.54	SAMN15168982	clinical	cd_8_group_16046	cd_4_group_20914	cd_2_group_30706
PDT000829036.1	PDS000028249.54	SAMN16049419	clinical	cd_8_group_16046	cd_4_group_20914	cd_2_group_30706
PDT000579953.1	PDS000028249.54	SAMN12690538	clinical	cd_8_group_16046	cd_4_group_27065	cd_2_group_25078
PDT000762588.1	PDS000028249.54	SAMN15197664	clinical	cd_8_group_16046	cd_4_group_27065	cd_2_group_25078
PDT000793977.1	PDS000028249.54	SAMN15594661	clinical	cd_8_group_16046	cd_4_group_27065	cd_2_group_25078
PDT000603338.1	PDS000028249.54	SAMN12999671	clinical	cd_8_group_16046	cd_4_group_28093	-
PDT000616230.1	PDS000028249.54	SAMN13068292	clinical	cd_8_group_16046	cd_4_group_28093	-
PDT001088435.1	PDS000028249.54	SAMN20176389	clinical	cd_8_group_16046	cd_4_group_41068	cd_2_group_38716
PDT001314384.1	PDS000028249.54	SAMN28612170	clinical	cd_8_group_16046	cd_4_group_41068	cd_2_group_38716
PDT001651221.1	PDS000028249.54	SAMN33578427	clinical	cd_8_group_16046	cd_4_group_54447	cd_2_group_52282
PDT001768562.1	PDS000028249.54	SAMN35622161	clinical	cd_8_group_16046	cd_4_group_54447	cd_2_group_52282
PDT002264362.1	PDS000028249.54	SAMN42782587	clinical	cd_8_group_16046	cd_4_group_64794	cd_2_group_63438
PDT002504135.1	PDS000028249.54	SAMN45127222	clinical	cd_8_group_16046	cd_4_group_64794	cd_2_group_63438
PDT002388714.1	PDS000028249.54	SAMN43844494	clinical	cd_8_group_16046	cd_4_group_66861	cd_2_group_65706
PDT002457074.1	PDS000028249.54	SAMN44344867	clinical	cd_8_group_16046	cd_4_group_66861	cd_2_group_65706
PDT002823714.1	PDS000028249.54	SAMN49785834	clinical	cd_8_group_16046	cd_4_group_71853	cd_2_group_71135
PDT002837036.1	PDS000028249.54	SAMN49996366	clinical	cd_8_group_16046	cd_4_group_71853	cd_2_group_71135
PDT002859458.1	PDS000028249.54	SAMN50289777	clinical	cd_8_group_16046	cd_4_group_71853	cd_2_group_71135
PDT000299768.2	PDS000001983.14	SAMN08799612	clinical	cd_8_group_16047	-	-
PDT000350171.1	PDS000001983.14	SAMN09664706	clinical	cd_8_group_16047	-	-
PDT000299780.2	PDS000038397.1	SAMN08799624	clinical	cd_8_group_16048	-	-
PDT000403106.1	PDS000038397.1	SAMN10378958	clinical	cd_8_group_16048	-	-
PDT000710334.1	PDS000032674.82	SAMN14393383	clinical	cd_8_group_16049	-	-
PDT000762668.1	PDS000032674.82	SAMN15198685	clinical	cd_8_group_16049	-	-
PDT000844827.1	PDS000032674.82	SAMN16260336	clinical	cd_8_group_16049	-	-
PDT000967101.1	PDS000032674.82	SAMN17974839	clinical	cd_8_group_16049	-	-
PDT001014565.1	PDS000032674.82	SAMN18875448	clinical	cd_8_group_16049	-	-
PDT001063056.1	PDS000032674.82	SAMN19595915	clinical	cd_8_group_16049	-	-
PDT001089773.1	PDS000032674.82	SAMN20218628	clinical	cd_8_group_16049	-	-
PDT001104180.1	PDS000032674.82	SAMN20603913	clinical	cd_8_group_16049	-	-
PDT001653123.1	PDS000032674.82	SAMN33612891	clinical	cd_8_group_16049	-	-
PDT001911762.1	PDS000032674.82	SAMN37645814	clinical	cd_8_group_16049	-	-
PDT002723554.1	PDS000032674.82	SAMN48060512	clinical	cd_8_group_16049	-	-
PDT000478497.1	PDS000032674.82	SAMN11132507	clinical	cd_8_group_16049	cd_4_group_15649	-
PDT000542020.1	PDS000032674.82	SAMN12255790	clinical	cd_8_group_16049	cd_4_group_15649	-
PDT000784074.1	PDS000032674.82	SAMN15465029	clinical	cd_8_group_16049	cd_4_group_15649	-
PDT000869974.1	PDS000032674.82	SAMN16575996	clinical	cd_8_group_16049	cd_4_group_15649	-
PDT000972188.1	PDS000032674.82	SAMN18052859	clinical	cd_8_group_16049	cd_4_group_15649	-
PDT001009497.1	PDS000032674.82	SAMN18811132	clinical	cd_8_group_16049	cd_4_group_15649	-
PDT001251803.1	PDS000032674.82	SAMN25997567	clinical	cd_8_group_16049	cd_4_group_15649	-
PDT001270942.1	PDS000032674.82	SAMN26753091	clinical	cd_8_group_16049	cd_4_group_15649	-
PDT001674870.1	PDS000032674.82	SAMN33975515	clinical	cd_8_group_16049	cd_4_group_15649	-
PDT000299785.2	PDS000032674.82	SAMN08799632	clinical	cd_8_group_16049	cd_4_group_15649	cd_2_group_14109
PDT000313098.2	PDS000032674.82	SAMN09101215	clinical	cd_8_group_16049	cd_4_group_15649	cd_2_group_14109
PDT000313989.2	PDS000032674.82	SAMN09206738	clinical	cd_8_group_16049	cd_4_group_15649	cd_2_group_14109
PDT000327753.1	PDS000032674.82	SAMN09390992	clinical	cd_8_group_16049	cd_4_group_15649	cd_2_group_14109
PDT000355976.1	PDS000032674.82	SAMN09744779	clinical	cd_8_group_16049	cd_4_group_15649	cd_2_group_14109
PDT000542006.1	PDS000032674.82	SAMN12255744	clinical	cd_8_group_16049	cd_4_group_15649	cd_2_group_14109
PDT001125382.1	PDS000032674.82	SAMN21345701	clinical	cd_8_group_16049	cd_4_group_15649	cd_2_group_14109
PDT000509349.1	PDS000032674.82	SAMN11877191	clinical	cd_8_group_16049	cd_4_group_24983	cd_2_group_23123
PDT000542037.1	PDS000032674.82	SAMN12255853	clinical	cd_8_group_16049	cd_4_group_24983	cd_2_group_23123
PDT000732008.1	PDS000032674.82	SAMN14842539	clinical	cd_8_group_16049	cd_4_group_32218	-
PDT001014563.1	PDS000032674.82	SAMN18875451	clinical	cd_8_group_16049	cd_4_group_32218	-
PDT001149464.1	PDS000032674.82	SAMN22228523	clinical	cd_8_group_16049	cd_4_group_32218	-
PDT001212524.1	PDS000032674.82	SAMN24442200	clinical	cd_8_group_16049	cd_4_group_32218	-
PDT001213250.1	PDS000032674.82	SAMN24498101	clinical	cd_8_group_16049	cd_4_group_32218	-
PDT001141897.1	PDS000032674.82	SAMN21873502	clinical	cd_8_group_16049	cd_4_group_38941	-
PDT000984707.1	PDS000032674.82	SAMN18290667	clinical	cd_8_group_16049	cd_4_group_38941	cd_2_group_36574
PDT002300750.1	PDS000032674.82	SAMEA112815147	NULL	cd_8_group_16049	cd_4_group_38941	cd_2_group_36574
PDT001378337.1	PDS000032674.82	SAMN30132665	clinical	cd_8_group_16049	cd_4_group_47449	-
PDT001303025.1	PDS000032674.82	SAMN28162854	clinical	cd_8_group_16049	cd_4_group_47449	cd_2_group_45044
PDT001307714.1	PDS000032674.82	SAMN28232725	clinical	cd_8_group_16049	cd_4_group_47449	cd_2_group_45044
PDT000034221.3	PDS000030836.82	SAMN02849728	environmental/other	cd_8_group_1605	-	-
PDT000194847.1	PDS000030836.82	SAMN03356997	NULL	cd_8_group_1605	-	-
PDT000034208.3	PDS000030836.82	SAMN02849713	environmental/other	cd_8_group_1605	cd_4_group_1548	-
PDT000037522.2	PDS000030836.82	SAMN02952768	environmental/other	cd_8_group_1605	cd_4_group_1548	-
PDT000299832.2	PDS000004371.472	SAMN08799890	clinical	cd_8_group_16050	-	-
PDT000856608.1	PDS000004371.472	SAMN16387402	clinical	cd_8_group_16050	-	-
PDT001140344.1	PDS000004371.472	SAMN21850520	clinical	cd_8_group_16050	-	-
PDT000299849.2	PDS000031550.7	SAMN08799862	clinical	cd_8_group_16051	cd_4_group_15651	-
PDT001322999.1	PDS000031550.7	SAMN28885099	clinical	cd_8_group_16051	cd_4_group_15651	cd_2_group_45615
PDT001382696.1	PDS000031550.7	SAMN30221433	clinical	cd_8_group_16051	cd_4_group_15651	cd_2_group_45615
PDT001414669.1	PDS000031550.7	SAMN30808901	clinical	cd_8_group_16051	cd_4_group_15651	cd_2_group_45615
PDT001596892.1	PDS000031550.7	SAMN32959634	clinical	cd_8_group_16051	cd_4_group_15651	cd_2_group_45615
PDT001597297.1	PDS000031550.7	SAMN32963111	clinical	cd_8_group_16051	cd_4_group_15651	cd_2_group_45615
PDT001610259.1	PDS000031550.7	SAMN33211056	clinical	cd_8_group_16051	cd_4_group_15651	cd_2_group_45615
PDT000434066.1	PDS000127718.470	SAMN10721987	clinical	cd_8_group_16052	-	-
PDT000898240.1	PDS000127718.470	SAMN16914040	clinical	cd_8_group_16052	-	-
PDT000299853.2	PDS000127718.470	SAMN08799898	clinical	cd_8_group_16052	cd_4_group_15652	-
PDT002466717.1	PDS000127718.470	SAMN44739530	clinical	cd_8_group_16052	cd_4_group_15652	-
PDT001256013.1	PDS000046234.31	SAMN26317639	clinical	cd_8_group_16053	-	-
PDT001374163.1	PDS000046234.31	SAMN30051483	clinical	cd_8_group_16053	-	-
PDT001581161.1	PDS000046234.31	SAMN32783376	clinical	cd_8_group_16053	-	-
PDT001848147.1	PDS000046234.31	SAMN36938206	clinical	cd_8_group_16053	-	-
PDT000299860.2	PDS000046234.31	SAMN08799917	clinical	cd_8_group_16053	cd_4_group_15654	-
PDT000650287.1	PDS000046234.31	SAMN13682733	clinical	cd_8_group_16053	cd_4_group_15654	-
PDT000839396.1	PDS000046234.31	SAMN16221595	clinical	cd_8_group_16053	cd_4_group_34900	-
PDT001178868.1	PDS000046234.31	SAMN23302550	clinical	cd_8_group_16053	cd_4_group_34900	-
PDT001057069.1	PDS000046234.31	SAMN19489265	clinical	cd_8_group_16053	cd_4_group_40286	-
PDT001093669.1	PDS000046234.31	SAMN20326321	clinical	cd_8_group_16053	cd_4_group_40286	-
PDT001339395.1	PDS000046234.31	SAMN29264923	clinical	cd_8_group_16053	cd_4_group_48287	-
PDT001836399.1	PDS000046234.31	SAMN36781203	clinical	cd_8_group_16053	cd_4_group_48287	-
PDT000525832.1	PDS000030407.6	SAMN12107710	clinical	cd_8_group_16054	-	-
PDT000299862.2	PDS000030407.6	SAMN08799913	clinical	cd_8_group_16054	cd_4_group_15655	-
PDT001109729.1	PDS000030407.6	SAMN20812997	clinical	cd_8_group_16054	cd_4_group_15655	-
PDT000300716.2	PDS000014162.59	SAMN08815103	clinical	cd_8_group_16055	cd_4_group_15656	-
PDT000299869.2	PDS000014162.59	SAMN08799918	clinical	cd_8_group_16055	cd_4_group_15656	cd_2_group_14111
PDT000300366.2	PDS000014162.59	SAMN08804655	clinical	cd_8_group_16055	cd_4_group_15656	cd_2_group_14111
PDT000458233.1	PDS000014162.59	SAMN10867341	clinical	cd_8_group_16055	cd_4_group_15656	cd_2_group_14111
PDT000604983.1	PDS000014162.59	SAMN13020338	clinical	cd_8_group_16055	cd_4_group_15656	cd_2_group_14111
PDT000687258.1	PDS000014162.59	SAMN14124316	clinical	cd_8_group_16055	cd_4_group_15656	cd_2_group_14111
PDT000921635.1	PDS000014162.59	SAMN17139041	clinical	cd_8_group_16055	cd_4_group_15656	cd_2_group_14111
PDT001015993.1	PDS000014162.59	SAMN18820622	clinical	cd_8_group_16055	cd_4_group_15656	cd_2_group_14111
PDT000299871.2	PDS000028314.466	SAMN08799911	clinical	cd_8_group_16056	-	-
PDT000482727.1	PDS000028314.466	SAMN11258099	clinical	cd_8_group_16056	-	-
PDT002167927.1	PDS000028314.466	SAMN41145932	clinical	cd_8_group_16056	cd_4_group_58493	-
PDT001892459.1	PDS000028314.466	SAMN37487948	clinical	cd_8_group_16056	cd_4_group_58493	cd_2_group_56600
PDT001926962.1	PDS000028314.466	SAMN37805521	clinical	cd_8_group_16056	cd_4_group_58493	cd_2_group_56600
PDT002404751.1	PDS000028314.466	SAMN44053795	clinical	cd_8_group_16056	cd_4_group_67252	cd_2_group_66144
PDT002657974.1	PDS000028314.466	SAMEA117666104	NULL	cd_8_group_16056	cd_4_group_67252	cd_2_group_66144
PDT000334699.1	PDS000106159.97	SAMN09474709	clinical	cd_8_group_16057	-	-
PDT000299872.2	PDS000106159.97	SAMN08799903	clinical	cd_8_group_16057	cd_4_group_15657	-
PDT000332487.1	PDS000106159.97	SAMN09455509	clinical	cd_8_group_16057	cd_4_group_15657	-
PDT000299876.2	PDS000028584.24	SAMN08799926	clinical	cd_8_group_16058	cd_4_group_15658	cd_2_group_14112
PDT001908609.1	PDS000028584.24	SAMN37595453	environmental/other	cd_8_group_16058	cd_4_group_15658	cd_2_group_14112
PDT001908611.1	PDS000028584.24	SAMN37595456	environmental/other	cd_8_group_16058	cd_4_group_15658	cd_2_group_14112
PDT001908612.1	PDS000028584.24	SAMN37595470	environmental/other	cd_8_group_16058	cd_4_group_15658	cd_2_group_14112
PDT001926153.1	PDS000028584.24	SAMN37803598	environmental/other	cd_8_group_16058	cd_4_group_15658	cd_2_group_14112
PDT001926160.1	PDS000028584.24	SAMN37803618	environmental/other	cd_8_group_16058	cd_4_group_15658	cd_2_group_14112
PDT001926161.1	PDS000028584.24	SAMN37803601	environmental/other	cd_8_group_16058	cd_4_group_15658	cd_2_group_14112
PDT001926165.1	PDS000028584.24	SAMN37803640	environmental/other	cd_8_group_16058	cd_4_group_15658	cd_2_group_14112
PDT001926169.1	PDS000028584.24	SAMN37803655	environmental/other	cd_8_group_16058	cd_4_group_15658	cd_2_group_14112
PDT001926170.1	PDS000028584.24	SAMN37803654	environmental/other	cd_8_group_16058	cd_4_group_15658	cd_2_group_14112
PDT001926198.1	PDS000028584.24	SAMN37803695	environmental/other	cd_8_group_16058	cd_4_group_15658	cd_2_group_14112
PDT000897856.1	PDS000028584.24	SAMN16912699	environmental/other	cd_8_group_16058	cd_4_group_36626	cd_2_group_34350
PDT000898183.1	PDS000028584.24	SAMN16913186	environmental/other	cd_8_group_16058	cd_4_group_36626	cd_2_group_34350
PDT000299893.2	PDS000026738.4	SAMN08799947	clinical	cd_8_group_16059	cd_4_group_15660	cd_2_group_14113
PDT000323411.1	PDS000026738.4	SAMN09302537	clinical	cd_8_group_16059	cd_4_group_15660	cd_2_group_14113
PDT000328916.1	PDS000026738.4	SAMN09404348	clinical	cd_8_group_16059	cd_4_group_15660	cd_2_group_14113
PDT000760608.1	PDS000026738.4	SAMN14863428	clinical	cd_8_group_16059	cd_4_group_15660	cd_2_group_14113
PDT000034317.3	PDS000002504.644	SAMN02849745	environmental/other	cd_8_group_1606	-	-
PDT000203011.1	PDS000002504.644	SAMN04394906	clinical	cd_8_group_1606	-	-
PDT000034787.3	PDS000002504.644	SAMN02849882	environmental/other	cd_8_group_1606	cd_4_group_1549	-
PDT000035290.3	PDS000002504.644	SAMN02849961	environmental/other	cd_8_group_1606	cd_4_group_1549	-
PDT000035306.3	PDS000002504.644	SAMN02849971	environmental/other	cd_8_group_1606	cd_4_group_1549	-
PDT000038330.2	PDS000002504.644	SAMN02952815	environmental/other	cd_8_group_1606	cd_4_group_1549	-
PDT000038547.2	PDS000002504.644	SAMN03002013	environmental/other	cd_8_group_1606	cd_4_group_1549	-
PDT000034217.3	PDS000002504.644	SAMN02849722	environmental/other	cd_8_group_1606	cd_4_group_1549	cd_2_group_1408
PDT000034237.3	PDS000002504.644	SAMN02849750	environmental/other	cd_8_group_1606	cd_4_group_1549	cd_2_group_1408
PDT000034238.3	PDS000002504.644	SAMN02849751	environmental/other	cd_8_group_1606	cd_4_group_1549	cd_2_group_1408
PDT000034277.3	PDS000002504.644	SAMN02849802	environmental/other	cd_8_group_1606	cd_4_group_1549	cd_2_group_1408
PDT000037512.2	PDS000002504.644	SAMN02952758	environmental/other	cd_8_group_1606	cd_4_group_1549	cd_2_group_1408
PDT000037553.2	PDS000002504.644	SAMN02952781	environmental/other	cd_8_group_1606	cd_4_group_1549	cd_2_group_1408
PDT000037914.2	PDS000002504.644	SAMN02952806	environmental/other	cd_8_group_1606	cd_4_group_1549	cd_2_group_1408
PDT000037917.2	PDS000002504.644	SAMN02952808	environmental/other	cd_8_group_1606	cd_4_group_1549	cd_2_group_1408
PDT000038337.2	PDS000002504.644	SAMN02952812	environmental/other	cd_8_group_1606	cd_4_group_1549	cd_2_group_1408
PDT000038338.2	PDS000002504.644	SAMN02952816	environmental/other	cd_8_group_1606	cd_4_group_1549	cd_2_group_1408
PDT000038531.2	PDS000002504.644	SAMN03002003	environmental/other	cd_8_group_1606	cd_4_group_1549	cd_2_group_1408
PDT000038532.2	PDS000002504.644	SAMN03002006	environmental/other	cd_8_group_1606	cd_4_group_1549	cd_2_group_1408
PDT000038550.2	PDS000002504.644	SAMN03002001	environmental/other	cd_8_group_1606	cd_4_group_1549	cd_2_group_1408
PDT000039312.4	PDS000002504.644	SAMN02777662	environmental/other	cd_8_group_1606	cd_4_group_1549	cd_2_group_1408
PDT000035607.3	PDS000002504.644	SAMN02850003	environmental/other	cd_8_group_1606	cd_4_group_1549	cd_2_group_1461
PDT000038344.2	PDS000002504.644	SAMN02952826	clinical	cd_8_group_1606	cd_4_group_1549	cd_2_group_1461
PDT000034290.3	PDS000002504.644	SAMN02849818	environmental/other	cd_8_group_1606	cd_4_group_1560	-
PDT000034294.3	PDS000002504.644	SAMN02849822	environmental/other	cd_8_group_1606	cd_4_group_1560	-
PDT000316379.1	PDS000127718.470	SAMN09223393	clinical	cd_8_group_16060	cd_4_group_15661	-
PDT000299896.2	PDS000127718.470	SAMN08799935	clinical	cd_8_group_16060	cd_4_group_15661	cd_2_group_14114
PDT000350969.1	PDS000127718.470	SAMN09681696	clinical	cd_8_group_16060	cd_4_group_15661	cd_2_group_14114
PDT000904745.1	PDS000127718.470	SAMN16961835	clinical	cd_8_group_16060	cd_4_group_15661	cd_2_group_14114
PDT000663650.1	PDS000026617.677	SAMN13867123	clinical	cd_8_group_16061	-	-
PDT000299909.2	PDS000026617.677	SAMN08799955	clinical	cd_8_group_16061	cd_4_group_15662	cd_2_group_14115
PDT000327787.1	PDS000026617.677	SAMN09391028	clinical	cd_8_group_16061	cd_4_group_15662	cd_2_group_14115
PDT000299911.2	PDS000078048.1	SAMN08799957	clinical	cd_8_group_16062	cd_4_group_15663	-
PDT000921612.1	PDS000078048.1	SAMN17139940	clinical	cd_8_group_16062	cd_4_group_15663	-
PDT000299926.2	PDS000029820.1	SAMN08799992	clinical	cd_8_group_16063	cd_4_group_15664	-
PDT000305293.2	PDS000029820.1	SAMN08916386	clinical	cd_8_group_16063	cd_4_group_15664	-
PDT001791058.1	PDS000029090.7	SAMN35989751	clinical	cd_8_group_16064	-	-
PDT002102846.1	PDS000029090.7	SAMN40323825	clinical	cd_8_group_16064	-	-
PDT000299933.2	PDS000029090.7	SAMN08799981	clinical	cd_8_group_16064	cd_4_group_15665	-
PDT000375366.1	PDS000029090.7	SAMN10037348	clinical	cd_8_group_16064	cd_4_group_15665	-
PDT000299963.2	PDS000027709.11	SAMN08800001	clinical	cd_8_group_16065	-	-
PDT000305460.2	PDS000027709.11	SAMN08744617	clinical	cd_8_group_16065	cd_4_group_15980	cd_2_group_14450
PDT002828920.1	PDS000027709.11	SAMN49851340	clinical	cd_8_group_16065	cd_4_group_15980	cd_2_group_14450
PDT000299975.2	PDS000001823.49	SAMN08800008	clinical	cd_8_group_16066	cd_4_group_15667	-
PDT001487961.1	PDS000001823.49	SAMN31771651	clinical	cd_8_group_16066	cd_4_group_15667	cd_2_group_50175
PDT001487977.1	PDS000001823.49	SAMN31771663	clinical	cd_8_group_16066	cd_4_group_15667	cd_2_group_50175
PDT000299986.2	PDS000076604.959	SAMN08800026	clinical	cd_8_group_16067	-	-
PDT002153458.1	PDS000076604.959	SAMN41175378	clinical	cd_8_group_16067	-	-
PDT000299987.2	PDS000042109.1	SAMN08800027	clinical	cd_8_group_16068	-	-
PDT000447611.1	PDS000042109.1	SAMN10788320	clinical	cd_8_group_16068	-	-
PDT000300009.2	PDS000005446.123	SAMN08801304	environmental/other	cd_8_group_16069	cd_4_group_15668	cd_2_group_14118
PDT000929895.1	PDS000005446.123	SAMN17252688	environmental/other	cd_8_group_16069	cd_4_group_15668	cd_2_group_14118
PDT000034232.3	PDS000002504.644	SAMN02849742	environmental/other	cd_8_group_1607	-	-
PDT000034799.3	PDS000002504.644	SAMN02849894	environmental/other	cd_8_group_1607	-	-
PDT000035260.3	PDS000002504.644	SAMN02849934	environmental/other	cd_8_group_1607	-	-
PDT000034808.3	PDS000002504.644	SAMN02849904	environmental/other	cd_8_group_1607	cd_4_group_1577	cd_2_group_1426
PDT000492329.1	PDS000002504.644	SAMN11467807	clinical	cd_8_group_1607	cd_4_group_1577	cd_2_group_1426
PDT000300010.2	PDS000026693.77	SAMN08801299	environmental/other	cd_8_group_16070	cd_4_group_15669	cd_2_group_14119
PDT000413765.1	PDS000026693.77	SAMN10517825	environmental/other	cd_8_group_16070	cd_4_group_15669	cd_2_group_14119
PDT000413781.1	PDS000026693.77	SAMN10517787	environmental/other	cd_8_group_16070	cd_4_group_15669	cd_2_group_14119
PDT000468216.1	PDS000026693.77	SAMN10977197	environmental/other	cd_8_group_16070	cd_4_group_15669	cd_2_group_14119
PDT000651848.1	PDS000030237.1607	SAMN13703135	clinical	cd_8_group_16071	-	-
PDT000300015.2	PDS000030237.1607	SAMN08801303	environmental/other	cd_8_group_16071	cd_4_group_15670	cd_2_group_14121
PDT000344689.1	PDS000030237.1607	SAMN09636689	clinical	cd_8_group_16071	cd_4_group_15670	cd_2_group_14121
PDT000551755.1	PDS000030237.1607	SAMN12415682	clinical	cd_8_group_16071	cd_4_group_15670	cd_2_group_14121
PDT000692304.1	PDS000030237.1607	SAMN14248120	clinical	cd_8_group_16071	cd_4_group_15670	cd_2_group_29156
PDT000750951.1	PDS000030237.1607	SAMN15062172	clinical	cd_8_group_16071	cd_4_group_15670	cd_2_group_29156
PDT000750982.1	PDS000030237.1607	SAMN15062200	clinical	cd_8_group_16071	cd_4_group_15670	cd_2_group_29156
PDT000770732.1	PDS000030237.1607	SAMN15351755	clinical	cd_8_group_16071	cd_4_group_15670	cd_2_group_29156
PDT000783482.1	PDS000030237.1607	SAMN15456244	clinical	cd_8_group_16071	cd_4_group_15670	cd_2_group_29156
PDT000300016.2	PDS000032514.164	SAMN08801308	environmental/other	cd_8_group_16072	-	-
PDT000303159.2	PDS000032514.164	SAMN08851627	environmental/other	cd_8_group_16072	-	-
PDT000310484.2	PDS000032514.164	SAMN09002989	environmental/other	cd_8_group_16072	cd_4_group_16235	-
PDT000347506.1	PDS000032514.164	SAMN09651387	environmental/other	cd_8_group_16072	cd_4_group_16235	-
PDT000487864.1	PDS000027536.161	SAMN11360878	environmental/other	cd_8_group_16073	-	-
PDT001358629.1	PDS000027536.161	SAMN29716409	environmental/other	cd_8_group_16073	-	-
PDT001076304.1	PDS000027536.161	SAMN19841489	environmental/other	cd_8_group_16073	cd_4_group_15673	-
PDT000300029.2	PDS000027536.161	SAMN08801061	environmental/other	cd_8_group_16073	cd_4_group_15673	cd_2_group_14123
PDT000300036.2	PDS000027536.161	SAMN08801062	environmental/other	cd_8_group_16073	cd_4_group_15673	cd_2_group_14123
PDT001232788.1	PDS000027536.161	SAMN25337654	environmental/other	cd_8_group_16073	cd_4_group_15673	cd_2_group_43331
PDT001236709.1	PDS000027536.161	SAMN25563167	environmental/other	cd_8_group_16073	cd_4_group_15673	cd_2_group_43331
PDT001254205.1	PDS000027536.161	SAMN26246085	environmental/other	cd_8_group_16073	cd_4_group_15673	cd_2_group_43331
PDT001254484.1	PDS000027536.161	SAMN26264314	clinical	cd_8_group_16073	cd_4_group_15673	cd_2_group_43331
PDT001258477.1	PDS000027536.161	SAMN26435233	clinical	cd_8_group_16073	cd_4_group_15673	cd_2_group_43331
PDT001242268.1	PDS000027536.161	SAMN25715983	environmental/other	cd_8_group_16073	cd_4_group_15673	cd_2_group_43486
PDT001242273.1	PDS000027536.161	SAMN25715812	environmental/other	cd_8_group_16073	cd_4_group_15673	cd_2_group_43486
PDT001242275.1	PDS000027536.161	SAMN25715811	environmental/other	cd_8_group_16073	cd_4_group_15673	cd_2_group_43486
PDT000300039.2	PDS000032395.605	SAMN08801756	environmental/other	cd_8_group_16074	-	-
PDT000620916.1	PDS000032395.605	SAMN13168352	clinical	cd_8_group_16074	cd_4_group_28737	-
PDT000690386.1	PDS000032395.605	SAMN14177051	environmental/other	cd_8_group_16074	cd_4_group_28737	-
PDT000300059.2	PDS000029535.3	SAMN08801768	environmental/other	cd_8_group_16075	cd_4_group_15674	-
PDT000300063.2	PDS000029535.3	SAMN08801765	environmental/other	cd_8_group_16075	cd_4_group_15674	-
PDT000650015.1	PDS000027613.96	SAMN13675440	clinical	cd_8_group_16076	-	-
PDT002870979.1	PDS000027613.96	SAMN50442055	clinical	cd_8_group_16076	-	-
PDT001154283.1	PDS000027613.96	SAMN22367619	clinical	cd_8_group_16076	cd_4_group_15675	-
PDT000300065.2	PDS000027613.96	SAMN08801769	environmental/other	cd_8_group_16076	cd_4_group_15675	cd_2_group_14124
PDT000931658.1	PDS000027613.96	SAMN17298449	clinical	cd_8_group_16076	cd_4_group_15675	cd_2_group_14124
PDT000300098.2	PDS000026860.265	SAMN08798057	clinical	cd_8_group_16077	-	-
PDT000606536.1	PDS000026860.265	SAMEA6057694	NULL	cd_8_group_16077	cd_4_group_28255	cd_2_group_26197
PDT000606899.1	PDS000026860.265	SAMEA6058068	NULL	cd_8_group_16077	cd_4_group_28255	cd_2_group_26197
PDT002394620.1	PDS000026860.265	SAMEA115649627	clinical	cd_8_group_16077	cd_4_group_67082	cd_2_group_65941
PDT002394622.1	PDS000026860.265	SAMEA115649630	clinical	cd_8_group_16077	cd_4_group_67082	cd_2_group_65941
PDT002394624.1	PDS000026860.265	SAMEA115649632	clinical	cd_8_group_16077	cd_4_group_67082	cd_2_group_65941
PDT000300119.2	PDS000027576.1	SAMN08798125	clinical	cd_8_group_16078	cd_4_group_15676	cd_2_group_14126
PDT000302275.2	PDS000027576.1	SAMN08826518	clinical	cd_8_group_16078	cd_4_group_15676	cd_2_group_14126
PDT000300133.2	PDS000084711.526	SAMN08798168	clinical	cd_8_group_16079	cd_4_group_15678	cd_2_group_14127
PDT000301203.2	PDS000084711.526	SAMN08822357	clinical	cd_8_group_16079	cd_4_group_15678	cd_2_group_14127
PDT000034235.3	PDS000013825.126	SAMN02849747	environmental/other	cd_8_group_1608	cd_4_group_1551	-
PDT000035292.3	PDS000013825.126	SAMN02849963	environmental/other	cd_8_group_1608	cd_4_group_1551	-
PDT000047568.5	PDS000013825.126	SAMN02699803	environmental/other	cd_8_group_1608	cd_4_group_1551	cd_2_group_2285
PDT000353511.1	PDS000013825.126	SAMN09710560	environmental/other	cd_8_group_1608	cd_4_group_1551	cd_2_group_2285
PDT001018344.1	PDS000013825.126	SAMN19007286	environmental/other	cd_8_group_1608	cd_4_group_39738	cd_2_group_37405
PDT001018346.1	PDS000013825.126	SAMN19007284	environmental/other	cd_8_group_1608	cd_4_group_39738	cd_2_group_37405
PDT001018345.1	PDS000013825.126	SAMN19007280	environmental/other	cd_8_group_1608	cd_4_group_39739	cd_2_group_37406
PDT001018363.1	PDS000013825.126	SAMN19007299	environmental/other	cd_8_group_1608	cd_4_group_39739	cd_2_group_37406
PDT001018486.1	PDS000013825.126	SAMN19009226	environmental/other	cd_8_group_1608	cd_4_group_39747	cd_2_group_37413
PDT001023578.1	PDS000013825.126	SAMN19093952	environmental/other	cd_8_group_1608	cd_4_group_39747	cd_2_group_37413
PDT000300137.2	PDS000084711.526	SAMN08798174	clinical	cd_8_group_16080	-	-
PDT000585132.1	PDS000084711.526	SAMN12738982	clinical	cd_8_group_16080	-	-
PDT002433186.1	PDS000084711.526	SAMN43447501	clinical	cd_8_group_16080	-	-
PDT000457017.1	PDS000065765.260	SAMN10848720	clinical	cd_8_group_16081	cd_4_group_15681	-
PDT000300154.2	PDS000065765.260	SAMN08798189	clinical	cd_8_group_16081	cd_4_group_15681	cd_2_group_14132
PDT000300212.2	PDS000065765.260	SAMN08798279	clinical	cd_8_group_16081	cd_4_group_15681	cd_2_group_14132
PDT000301231.2	PDS000065765.260	SAMN08822384	clinical	cd_8_group_16081	cd_4_group_15681	cd_2_group_14132
PDT000301182.2	PDS000013059.7	SAMN08822231	clinical	cd_8_group_16082	cd_4_group_15682	-
PDT000300155.2	PDS000013059.7	SAMN08798186	clinical	cd_8_group_16082	cd_4_group_15682	cd_2_group_14133
PDT000351185.1	PDS000013059.7	SAMN09683754	clinical	cd_8_group_16082	cd_4_group_15682	cd_2_group_14133
PDT000300180.2	PDS000004729.54	SAMN08798237	clinical	cd_8_group_16083	-	-
PDT000451604.1	PDS000004729.54	SAMEA78897418	clinical	cd_8_group_16083	-	-
PDT000489920.1	PDS000004729.54	SAMN11413309	clinical	cd_8_group_16083	-	-
PDT000300219.2	PDS000027624.1	SAMN08798261	clinical	cd_8_group_16084	cd_4_group_15685	-
PDT000301479.2	PDS000027624.1	SAMN08822867	clinical	cd_8_group_16084	cd_4_group_15685	-
PDT000300231.2	PDS000027622.1	SAMN08798277	clinical	cd_8_group_16085	cd_4_group_15687	cd_2_group_14138
PDT000301329.2	PDS000027622.1	SAMN08822537	clinical	cd_8_group_16085	cd_4_group_15687	cd_2_group_14138
PDT000300241.2	PDS000065758.1566	SAMN08798272	clinical	cd_8_group_16086	cd_4_group_15688	cd_2_group_14140
PDT000300288.2	PDS000065758.1566	SAMN08798340	clinical	cd_8_group_16086	cd_4_group_15688	cd_2_group_14140
PDT000301342.2	PDS000065758.1566	SAMN08822556	clinical	cd_8_group_16086	cd_4_group_15688	cd_2_group_14140
PDT000300340.2	PDS000027063.10	SAMN08804683	clinical	cd_8_group_16087	-	-
PDT002386201.1	PDS000027063.10	SAMN43800856	clinical	cd_8_group_16087	-	-
PDT000391123.1	PDS000032705.1486	SAMN10240900	clinical	cd_8_group_16088	-	-
PDT001965723.1	PDS000032705.1486	SAMN38080950	clinical	cd_8_group_16088	-	-
PDT000300341.2	PDS000032705.1486	SAMN08804686	clinical	cd_8_group_16088	cd_4_group_15693	cd_2_group_14149
PDT000623159.1	PDS000032705.1486	SAMN13181177	clinical	cd_8_group_16088	cd_4_group_15693	cd_2_group_14149
PDT002455746.1	PDS000032705.1486	SAMN44244937	clinical	cd_8_group_16088	cd_4_group_68265	cd_2_group_67160
PDT002457727.1	PDS000032705.1486	SAMN44244844	clinical	cd_8_group_16088	cd_4_group_68265	cd_2_group_67160
PDT000300343.2	PDS000029625.626	SAMN08804662	clinical	cd_8_group_16089	-	-
PDT000307042.2	PDS000029625.626	SAMN08946963	clinical	cd_8_group_16089	-	-
PDT000911152.1	PDS000031708.3	SAMEA7114943	NULL	cd_8_group_1609	-	-
PDT000034241.4	PDS000031708.3	SAMN02849754	environmental/other	cd_8_group_1609	cd_4_group_1552	-
PDT000034803.3	PDS000031708.3	SAMN02849899	environmental/other	cd_8_group_1609	cd_4_group_1552	-
PDT001881185.1	PDS000028192.1216	SAMN37350208	environmental/other	cd_8_group_16090	-	-
PDT000571562.1	PDS000028192.1216	SAMN12621398	environmental/other	cd_8_group_16090	cd_4_group_15694	-
PDT000300354.2	PDS000028192.1216	SAMN08804656	clinical	cd_8_group_16090	cd_4_group_15694	cd_2_group_14150
PDT001150039.1	PDS000028192.1216	SAMN19641950	clinical	cd_8_group_16090	cd_4_group_15694	cd_2_group_14150
PDT000495735.1	PDS000028192.1216	SAMN11515798	clinical	cd_8_group_16090	cd_4_group_15694	cd_2_group_22721
PDT000720558.1	PDS000028192.1216	SAMN14549270	clinical	cd_8_group_16090	cd_4_group_15694	cd_2_group_22721
PDT000617827.1	PDS000028192.1216	SAMN13111048	environmental/other	cd_8_group_16090	cd_4_group_15694	cd_2_group_26552
PDT000617828.1	PDS000028192.1216	SAMN13111045	environmental/other	cd_8_group_16090	cd_4_group_15694	cd_2_group_26552
PDT000617829.1	PDS000028192.1216	SAMN13111042	environmental/other	cd_8_group_16090	cd_4_group_15694	cd_2_group_26552
PDT000617830.1	PDS000028192.1216	SAMN13111043	environmental/other	cd_8_group_16090	cd_4_group_15694	cd_2_group_26552
PDT000617831.1	PDS000028192.1216	SAMN13111044	environmental/other	cd_8_group_16090	cd_4_group_15694	cd_2_group_26552
PDT000617834.1	PDS000028192.1216	SAMN13111041	environmental/other	cd_8_group_16090	cd_4_group_15694	cd_2_group_26552
PDT000617838.1	PDS000028192.1216	SAMN13111050	environmental/other	cd_8_group_16090	cd_4_group_15694	cd_2_group_26552
PDT000618264.1	PDS000028192.1216	SAMN13116992	environmental/other	cd_8_group_16090	cd_4_group_15694	cd_2_group_26552
PDT000618270.1	PDS000028192.1216	SAMN13116994	environmental/other	cd_8_group_16090	cd_4_group_15694	cd_2_group_26552
PDT000619297.1	PDS000028192.1216	SAMN13148789	environmental/other	cd_8_group_16090	cd_4_group_15694	cd_2_group_26552
PDT000620478.1	PDS000028192.1216	SAMN13157223	environmental/other	cd_8_group_16090	cd_4_group_15694	cd_2_group_26552
PDT000620480.1	PDS000028192.1216	SAMN13157220	environmental/other	cd_8_group_16090	cd_4_group_15694	cd_2_group_26552
PDT000620481.1	PDS000028192.1216	SAMN13157224	environmental/other	cd_8_group_16090	cd_4_group_15694	cd_2_group_26552
PDT000620482.1	PDS000028192.1216	SAMN13157221	environmental/other	cd_8_group_16090	cd_4_group_15694	cd_2_group_26552
PDT000620484.1	PDS000028192.1216	SAMN13157222	environmental/other	cd_8_group_16090	cd_4_group_15694	cd_2_group_26552
PDT000620500.1	PDS000028192.1216	SAMN13157225	environmental/other	cd_8_group_16090	cd_4_group_15694	cd_2_group_26552
PDT000718810.1	PDS000028192.1216	SAMN14541511	clinical	cd_8_group_16090	cd_4_group_15694	cd_2_group_26552
PDT000914186.1	PDS000028192.1216	SAMN17091728	environmental/other	cd_8_group_16090	cd_4_group_15694	cd_2_group_26552
PDT000592560.1	PDS000028192.1216	SAMN12830494	environmental/other	cd_8_group_16090	cd_4_group_27497	-
PDT000589655.1	PDS000028192.1216	SAMN12798162	environmental/other	cd_8_group_16090	cd_4_group_27497	cd_2_group_25479
PDT000589659.1	PDS000028192.1216	SAMN12798160	environmental/other	cd_8_group_16090	cd_4_group_27497	cd_2_group_25479
PDT000589661.1	PDS000028192.1216	SAMN12798163	environmental/other	cd_8_group_16090	cd_4_group_27497	cd_2_group_25479
PDT000589664.1	PDS000028192.1216	SAMN12798164	environmental/other	cd_8_group_16090	cd_4_group_27497	cd_2_group_25479
PDT000589666.1	PDS000028192.1216	SAMN12798161	environmental/other	cd_8_group_16090	cd_4_group_27497	cd_2_group_25479
PDT000589667.1	PDS000028192.1216	SAMN12798165	environmental/other	cd_8_group_16090	cd_4_group_27497	cd_2_group_25479
PDT000589668.1	PDS000028192.1216	SAMN12798166	environmental/other	cd_8_group_16090	cd_4_group_27497	cd_2_group_25479
PDT000592558.1	PDS000028192.1216	SAMN12830479	environmental/other	cd_8_group_16090	cd_4_group_27497	cd_2_group_25479
PDT000592575.1	PDS000028192.1216	SAMN12830498	environmental/other	cd_8_group_16090	cd_4_group_27497	cd_2_group_25479
PDT000592578.1	PDS000028192.1216	SAMN12830510	environmental/other	cd_8_group_16090	cd_4_group_27497	cd_2_group_25479
PDT000592592.1	PDS000028192.1216	SAMN12830507	environmental/other	cd_8_group_16090	cd_4_group_27497	cd_2_group_25479
PDT000592598.1	PDS000028192.1216	SAMN12830528	environmental/other	cd_8_group_16090	cd_4_group_27497	cd_2_group_25479
PDT000592601.1	PDS000028192.1216	SAMN12830525	environmental/other	cd_8_group_16090	cd_4_group_27497	cd_2_group_25479
PDT000938413.1	PDS000076604.959	SAMN17384724	clinical	cd_8_group_16091	-	-
PDT000300371.2	PDS000076604.959	SAMN08804722	clinical	cd_8_group_16091	cd_4_group_15696	cd_2_group_14152
PDT000616928.1	PDS000076604.959	SAMN13103778	clinical	cd_8_group_16091	cd_4_group_15696	cd_2_group_14152
PDT000300372.2	PDS000026011.3	SAMN08804651	clinical	cd_8_group_16092	cd_4_group_15697	cd_2_group_14153
PDT000504012.1	PDS000026011.3	SAMN11784348	clinical	cd_8_group_16092	cd_4_group_15697	cd_2_group_14153
PDT000300393.2	PDS000117747.2	SAMN08804696	clinical	cd_8_group_16093	cd_4_group_15699	cd_2_group_14157
PDT001476323.1	PDS000117747.2	SAMN31607030	clinical	cd_8_group_16093	cd_4_group_15699	cd_2_group_14157
PDT000300396.2	PDS000002536.178	SAMN08804694	clinical	cd_8_group_16094	-	-
PDT001784943.1	PDS000002536.178	SAMN34534648	environmental/other	cd_8_group_16094	-	-
PDT000669559.1	PDS000032635.186	SAMN13920816	clinical	cd_8_group_16095	-	-
PDT001347761.1	PDS000032635.186	SAMN29374897	clinical	cd_8_group_16095	-	-
PDT001729195.1	PDS000032635.186	SAMN35042129	clinical	cd_8_group_16095	-	-
PDT001882023.1	PDS000032635.186	SAMN37358757	clinical	cd_8_group_16095	-	-
PDT000300401.2	PDS000032635.186	SAMN08804699	clinical	cd_8_group_16095	cd_4_group_15700	-
PDT000591998.1	PDS000032635.186	SAMN12822664	clinical	cd_8_group_16095	cd_4_group_15700	-
PDT000877111.1	PDS000032635.186	SAMN16629286	clinical	cd_8_group_16095	cd_4_group_15700	-
PDT000933494.1	PDS000032635.186	SAMN17348051	clinical	cd_8_group_16095	cd_4_group_15700	-
PDT001411629.1	PDS000032635.186	SAMN30712317	clinical	cd_8_group_16095	cd_4_group_50618	cd_2_group_48365
PDT001412701.1	PDS000032635.186	SAMN30729263	clinical	cd_8_group_16095	cd_4_group_50618	cd_2_group_48365
PDT000300415.2	PDS000029692.21	SAMN08804755	clinical	cd_8_group_16096	cd_4_group_15701	-
PDT000300417.2	PDS000029692.21	SAMN08804759	clinical	cd_8_group_16096	cd_4_group_15701	-
PDT000300422.2	PDS000026704.30	SAMN08804748	clinical	cd_8_group_16097	cd_4_group_15703	cd_2_group_14160
PDT000307044.2	PDS000026704.30	SAMN08946958	clinical	cd_8_group_16097	cd_4_group_15703	cd_2_group_14160
PDT000300428.2	PDS000200045.4	SAMN08804817	clinical	cd_8_group_16098	-	-
PDT000950027.1	PDS000200045.4	SAMN17813992	environmental/other	cd_8_group_16098	-	-
PDT000300430.2	PDS000019699.4	SAMN08804816	clinical	cd_8_group_16099	cd_4_group_15704	cd_2_group_14162
PDT000305364.2	PDS000019699.4	SAMN08916470	clinical	cd_8_group_16099	cd_4_group_15704	cd_2_group_14162
PDT000305367.2	PDS000019699.4	SAMN08916466	clinical	cd_8_group_16099	cd_4_group_15704	cd_2_group_14162
PDT000305368.2	PDS000019699.4	SAMN08916490	clinical	cd_8_group_16099	cd_4_group_15704	cd_2_group_14162
PDT000305379.2	PDS000019699.4	SAMN08916480	clinical	cd_8_group_16099	cd_4_group_15704	cd_2_group_14162
PDT000307360.2	PDS000019699.4	SAMN08956013	clinical	cd_8_group_16099	cd_4_group_15704	cd_2_group_14162
PDT000329986.1	PDS000019699.4	SAMN09429162	clinical	cd_8_group_16099	cd_4_group_15704	cd_2_group_14162
PDT000001194.2	PDS000027282.1	SAMN02253077	environmental/other	cd_8_group_161	cd_4_group_141	cd_2_group_126
PDT000001195.2	PDS000027282.1	SAMN02253078	environmental/other	cd_8_group_161	cd_4_group_141	cd_2_group_126
PDT000001196.2	PDS000027282.1	SAMN02253079	environmental/other	cd_8_group_161	cd_4_group_141	cd_2_group_126
PDT000001197.2	PDS000027282.1	SAMN02253080	environmental/other	cd_8_group_161	cd_4_group_141	cd_2_group_126
PDT000034242.2	PDS000028192.1216	SAMN02849755	environmental/other	cd_8_group_1610	cd_4_group_1553	-
PDT000038336.2	PDS000028192.1216	SAMN02952813	environmental/other	cd_8_group_1610	cd_4_group_1553	-
PDT000300432.2	PDS000118537.1	SAMN08804818	clinical	cd_8_group_16100	-	-
PDT001415450.1	PDS000118537.1	SAMN30812581	clinical	cd_8_group_16100	-	-
PDT000300443.2	PDS000019556.25	SAMN08804841	clinical	cd_8_group_16101	-	-
PDT000308357.2	PDS000019556.25	SAMN08970497	clinical	cd_8_group_16101	-	-
PDT000839416.1	PDS000019556.25	SAMN16221618	clinical	cd_8_group_16101	-	-
PDT000302735.2	PDS000019556.25	SAMN08832645	clinical	cd_8_group_16101	cd_4_group_15830	-
PDT000341681.1	PDS000019556.25	SAMN09604655	clinical	cd_8_group_16101	cd_4_group_15830	cd_2_group_16966
PDT000351524.1	PDS000019556.25	SAMN09689783	clinical	cd_8_group_16101	cd_4_group_15830	cd_2_group_16966
PDT000351526.1	PDS000019556.25	SAMN09689785	clinical	cd_8_group_16101	cd_4_group_15830	cd_2_group_16966
PDT000358686.1	PDS000019556.25	SAMN09769409	clinical	cd_8_group_16101	cd_4_group_15830	cd_2_group_16966
PDT000449000.1	PDS000019556.25	SAMN10793689	clinical	cd_8_group_16101	cd_4_group_15830	cd_2_group_16966
PDT001674682.1	PDS000019556.25	SAMN33965794	clinical	cd_8_group_16101	cd_4_group_54957	cd_2_group_52876
PDT001793877.1	PDS000019556.25	SAMN36076455	clinical	cd_8_group_16101	cd_4_group_54957	cd_2_group_52876
PDT000300454.2	PDS000028726.1	SAMN08804860	clinical	cd_8_group_16102	cd_4_group_15706	-
PDT000305676.2	PDS000028726.1	SAMN08922752	clinical	cd_8_group_16102	cd_4_group_15706	-
PDT000300455.2	PDS000216718.134	SAMN08804852	clinical	cd_8_group_16103	-	-
PDT000307054.2	PDS000216718.134	SAMN08946954	clinical	cd_8_group_16103	-	-
PDT000300461.2	PDS000017287.8	SAMN08804851	clinical	cd_8_group_16104	cd_4_group_15707	cd_2_group_14166
PDT000319582.1	PDS000017287.8	SAMN09260994	clinical	cd_8_group_16104	cd_4_group_15707	cd_2_group_14166
PDT000300473.2	PDS000027607.6	SAMN08804956	clinical	cd_8_group_16105	cd_4_group_15708	cd_2_group_14167
PDT000300483.2	PDS000027607.6	SAMN08804957	clinical	cd_8_group_16105	cd_4_group_15708	cd_2_group_14167
PDT000365395.1	PDS000027607.6	SAMN09862778	clinical	cd_8_group_16105	cd_4_group_15708	cd_2_group_14167
PDT000300480.2	PDS000029316.62	SAMN08804966	clinical	cd_8_group_16106	-	-
PDT000300489.2	PDS000029316.62	SAMN08804971	clinical	cd_8_group_16106	-	-
PDT000329315.1	PDS000019694.6	SAMN09405488	clinical	cd_8_group_16107	cd_4_group_15709	-
PDT000300481.2	PDS000019694.6	SAMN08804959	clinical	cd_8_group_16107	cd_4_group_15709	cd_2_group_14168
PDT000305123.2	PDS000019694.6	SAMN08910164	clinical	cd_8_group_16107	cd_4_group_15709	cd_2_group_14168
PDT000323595.2	PDS000019694.6	SAMN09280267	clinical	cd_8_group_16107	cd_4_group_15709	cd_2_group_14168
PDT000362664.1	PDS000019694.6	SAMN09831547	clinical	cd_8_group_16107	cd_4_group_15709	cd_2_group_14168
PDT000300484.2	PDS000027605.1	SAMN08804965	clinical	cd_8_group_16108	cd_4_group_15710	cd_2_group_14169
PDT000300486.2	PDS000027605.1	SAMN08804961	clinical	cd_8_group_16108	cd_4_group_15710	cd_2_group_14169
PDT000356566.1	PDS000027605.1	SAMN09755428	clinical	cd_8_group_16108	cd_4_group_15710	cd_2_group_14169
PDT000300487.2	PDS000027606.1	SAMN08804958	clinical	cd_8_group_16109	cd_4_group_15711	cd_2_group_14170
PDT000305459.2	PDS000027606.1	SAMN08744646	clinical	cd_8_group_16109	cd_4_group_15711	cd_2_group_14170
PDT000034250.4	PDS000031705.2	SAMN02849763	environmental/other	cd_8_group_1611	cd_4_group_1555	cd_2_group_1411
PDT000036620.2	PDS000031705.2	SAMN02902761	environmental/other	cd_8_group_1611	cd_4_group_1555	cd_2_group_1411
PDT000300496.2	PDS000027453.1	SAMN08804983	clinical	cd_8_group_16110	cd_4_group_15712	cd_2_group_14171
PDT000309174.2	PDS000027453.1	SAMN08981916	clinical	cd_8_group_16110	cd_4_group_15712	cd_2_group_14171
PDT000300625.2	PDS000002073.245	SAMN08719746	environmental/other	cd_8_group_16111	cd_4_group_15714	-
PDT000544659.1	PDS000002073.245	SAMN12285850	clinical	cd_8_group_16111	cd_4_group_15714	cd_2_group_23927
PDT000570122.1	PDS000002073.245	SAMN12616468	clinical	cd_8_group_16111	cd_4_group_15714	cd_2_group_23927
PDT001537209.1	PDS000002073.245	SAMN32256360	environmental/other	cd_8_group_16111	cd_4_group_15714	cd_2_group_23927
PDT001881125.1	PDS000002073.245	SAMN37350114	environmental/other	cd_8_group_16111	cd_4_group_15714	cd_2_group_23927
PDT002708256.1	PDS000002073.245	SAMN47006345	environmental/other	cd_8_group_16111	cd_4_group_15714	cd_2_group_23927
PDT000300633.2	PDS000027656.1	SAMN08795394	environmental/other	cd_8_group_16112	cd_4_group_15715	cd_2_group_14173
PDT000300637.2	PDS000027656.1	SAMN08795395	environmental/other	cd_8_group_16112	cd_4_group_15715	cd_2_group_14173
PDT000300641.2	PDS000027656.1	SAMN08795399	environmental/other	cd_8_group_16112	cd_4_group_15715	cd_2_group_14173
PDT000309738.2	PDS000027656.1	SAMN08989484	clinical	cd_8_group_16112	cd_4_group_15715	cd_2_group_14173
PDT000300635.2	PDS000078767.1	SAMN08719792	environmental/other	cd_8_group_16113	-	-
PDT000931532.1	PDS000078767.1	SAMN17295551	clinical	cd_8_group_16113	-	-
PDT001673187.1	PDS000076604.959	SAMN33946563	clinical	cd_8_group_16114	-	-
PDT001708774.1	PDS000076604.959	SAMN34416492	clinical	cd_8_group_16114	-	-
PDT002692640.1	PDS000076604.959	SAMN47640114	clinical	cd_8_group_16114	-	-
PDT000300713.2	PDS000076604.959	SAMN08815106	clinical	cd_8_group_16114	cd_4_group_15717	-
PDT001103365.1	PDS000076604.959	SAMN20582905	clinical	cd_8_group_16114	cd_4_group_15717	-
PDT000300714.2	PDS000027604.48	SAMN08815110	clinical	cd_8_group_16115	cd_4_group_15718	cd_2_group_14177
PDT000300719.2	PDS000027604.48	SAMN08815112	clinical	cd_8_group_16115	cd_4_group_15718	cd_2_group_14177
PDT000300715.2	PDS000026982.553	SAMN08815111	clinical	cd_8_group_16116	-	-
PDT000843186.1	PDS000026982.553	SAMN16244686	clinical	cd_8_group_16116	-	-
PDT001159329.1	PDS000026982.553	SAMN22483433	clinical	cd_8_group_16116	-	-
PDT002407089.1	PDS000026982.553	SAMN44083943	clinical	cd_8_group_16116	-	-
PDT002875408.1	PDS000026982.553	SAMN50518475	clinical	cd_8_group_16116	-	-
PDT000300732.2	PDS000051721.12	SAMN08815157	clinical	cd_8_group_16117	-	-
PDT000646189.1	PDS000051721.12	SAMN13607524	clinical	cd_8_group_16117	-	-
PDT000863073.1	PDS000051721.12	SAMN16451679	clinical	cd_8_group_16117	-	-
PDT001409031.1	PDS000051721.12	SAMN30648165	clinical	cd_8_group_16117	-	-
PDT001814520.1	PDS000003903.264	SAMN36393798	clinical	cd_8_group_16118	-	-
PDT000300737.2	PDS000003903.264	SAMN08815145	clinical	cd_8_group_16118	cd_4_group_15719	cd_2_group_14179
PDT000302773.2	PDS000003903.264	SAMN08801494	environmental/other	cd_8_group_16118	cd_4_group_15719	cd_2_group_14179
PDT000389551.1	PDS000003903.264	SAMN10222387	clinical	cd_8_group_16118	cd_4_group_20605	-
PDT000523997.1	PDS000003903.264	SAMN12079238	clinical	cd_8_group_16118	cd_4_group_20605	-
PDT000440427.1	PDS000019722.43	SAMN10751764	clinical	cd_8_group_16119	-	-
PDT000623832.1	PDS000019722.43	SAMN13191703	clinical	cd_8_group_16119	-	-
PDT000905219.1	PDS000019722.43	SAMN17014815	clinical	cd_8_group_16119	-	-
PDT001455272.1	PDS000019722.43	SAMN31314118	clinical	cd_8_group_16119	-	-
PDT000300738.2	PDS000019722.43	SAMN08815143	clinical	cd_8_group_16119	cd_4_group_15720	-
PDT000562919.1	PDS000019722.43	SAMN12567394	clinical	cd_8_group_16119	cd_4_group_15720	-
PDT000608069.1	PDS000019722.43	SAMN13031721	clinical	cd_8_group_16119	cd_4_group_15720	-
PDT001473709.1	PDS000019722.43	SAMN31573118	clinical	cd_8_group_16119	cd_4_group_15720	-
PDT000480551.1	PDS000019722.43	SAMN11178717	clinical	cd_8_group_16119	cd_4_group_15720	cd_2_group_22316
PDT000480571.1	PDS000019722.43	SAMN11178725	clinical	cd_8_group_16119	cd_4_group_15720	cd_2_group_22316
PDT001237636.1	PDS000019722.43	SAMN25611478	clinical	cd_8_group_16119	cd_4_group_15720	cd_2_group_22316
PDT001125600.1	PDS000019722.43	SAMN21355786	clinical	cd_8_group_16119	cd_4_group_42491	cd_2_group_40129
PDT001166380.1	PDS000019722.43	SAMN22818118	clinical	cd_8_group_16119	cd_4_group_42491	cd_2_group_40129
PDT001424531.1	PDS000019722.43	SAMN30924183	clinical	cd_8_group_16119	cd_4_group_50973	cd_2_group_48721
PDT001830252.1	PDS000019722.43	SAMN36720784	clinical	cd_8_group_16119	cd_4_group_50973	cd_2_group_48721
PDT002039729.1	PDS000019722.43	SAMN39121545	clinical	cd_8_group_16119	cd_4_group_50973	cd_2_group_48721
PDT002238361.1	PDS000019722.43	SAMN42231759	clinical	cd_8_group_16119	cd_4_group_50973	cd_2_group_48721
PDT000034258.3	PDS000223632.40	SAMN02849778	environmental/other	cd_8_group_1612	-	-
PDT000043629.4	PDS000223632.40	SAMN03169596	clinical	cd_8_group_1612	-	-
PDT000077538.1	PDS000223632.40	SAMEA1522023	NULL	cd_8_group_1612	-	-
PDT000077564.1	PDS000223632.40	SAMEA773509	NULL	cd_8_group_1612	-	-
PDT000077572.1	PDS000223632.40	SAMEA773611	clinical	cd_8_group_1612	-	-
PDT000077582.1	PDS000223632.40	SAMEA1522036	NULL	cd_8_group_1612	-	-
PDT000077594.1	PDS000223632.40	SAMEA773655	NULL	cd_8_group_1612	-	-
PDT000077596.1	PDS000223632.40	SAMEA1484082	clinical	cd_8_group_1612	-	-
PDT000077598.1	PDS000223632.40	SAMEA1522009	clinical	cd_8_group_1612	-	-
PDT000077603.1	PDS000223632.40	SAMEA773513	clinical	cd_8_group_1612	-	-
PDT000077609.1	PDS000223632.40	SAMEA1522004	clinical	cd_8_group_1612	-	-
PDT000077610.1	PDS000223632.40	SAMEA773508	clinical	cd_8_group_1612	-	-
PDT000077613.1	PDS000223632.40	SAMEA773541	clinical	cd_8_group_1612	-	-
PDT000077638.1	PDS000223632.40	SAMEA1521982	clinical	cd_8_group_1612	-	-
PDT000077641.1	PDS000223632.40	SAMEA773500	NULL	cd_8_group_1612	-	-
PDT000077653.1	PDS000223632.40	SAMEA773569	clinical	cd_8_group_1612	-	-
PDT000077667.1	PDS000223632.40	SAMEA773596	clinical	cd_8_group_1612	-	-
PDT000077710.1	PDS000223632.40	SAMEA773577	NULL	cd_8_group_1612	-	-
PDT000077715.1	PDS000223632.40	SAMEA1521972	clinical	cd_8_group_1612	-	-
PDT000077731.1	PDS000223632.40	SAMEA773534	clinical	cd_8_group_1612	-	-
PDT000077738.1	PDS000223632.40	SAMEA773538	clinical	cd_8_group_1612	-	-
PDT000077749.1	PDS000223632.40	SAMEA1484139	clinical	cd_8_group_1612	-	-
PDT000077775.1	PDS000223632.40	SAMEA773615	clinical	cd_8_group_1612	-	-
PDT000077785.1	PDS000223632.40	SAMEA773539	clinical	cd_8_group_1612	-	-
PDT000077787.1	PDS000223632.40	SAMEA1522042	clinical	cd_8_group_1612	-	-
PDT000077790.1	PDS000223632.40	SAMEA1522006	NULL	cd_8_group_1612	-	-
PDT000077791.1	PDS000223632.40	SAMEA773614	clinical	cd_8_group_1612	-	-
PDT000077797.1	PDS000223632.40	SAMEA1521973	NULL	cd_8_group_1612	-	-
PDT000077800.1	PDS000223632.40	SAMEA773578	NULL	cd_8_group_1612	-	-
PDT000077804.1	PDS000223632.40	SAMEA773583	NULL	cd_8_group_1612	-	-
PDT000077809.1	PDS000223632.40	SAMEA1521967	clinical	cd_8_group_1612	-	-
PDT000077853.1	PDS000223632.40	SAMEA773620	clinical	cd_8_group_1612	-	-
PDT000110706.1	PDS000223632.40	SAMEA1521974	NULL	cd_8_group_1612	-	-
PDT000123966.2	PDS000223632.40	SAMEA3572920	NULL	cd_8_group_1612	-	-
PDT000124010.2	PDS000223632.40	SAMEA3572964	NULL	cd_8_group_1612	-	-
PDT000124014.2	PDS000223632.40	SAMEA3572968	NULL	cd_8_group_1612	-	-
PDT000124025.2	PDS000223632.40	SAMEA3572979	NULL	cd_8_group_1612	-	-
PDT000124041.2	PDS000223632.40	SAMEA3572995	NULL	cd_8_group_1612	-	-
PDT000124043.2	PDS000223632.40	SAMEA3572997	NULL	cd_8_group_1612	-	-
PDT000124047.2	PDS000223632.40	SAMEA3573001	NULL	cd_8_group_1612	-	-
PDT000124096.2	PDS000223632.40	SAMEA3573050	NULL	cd_8_group_1612	-	-
PDT000124101.2	PDS000223632.40	SAMEA3573055	NULL	cd_8_group_1612	-	-
PDT000124107.2	PDS000223632.40	SAMEA3573061	NULL	cd_8_group_1612	-	-
PDT000124108.2	PDS000223632.40	SAMEA3573062	NULL	cd_8_group_1612	-	-
PDT000243819.2	PDS000223632.40	SAMN07695328	clinical	cd_8_group_1612	-	-
PDT000243911.2	PDS000223632.40	SAMN07695441	clinical	cd_8_group_1612	-	-
PDT000450386.1	PDS000223632.40	SAMEA104138230	NULL	cd_8_group_1612	-	-
PDT000450536.1	PDS000223632.40	SAMEA104138415	NULL	cd_8_group_1612	-	-
PDT000450542.1	PDS000223632.40	SAMEA104138422	NULL	cd_8_group_1612	-	-
PDT000452892.1	PDS000223632.40	SAMN10823802	clinical	cd_8_group_1612	-	-
PDT000503875.1	PDS000223632.40	SAMEA104403911	NULL	cd_8_group_1612	-	-
PDT000503933.1	PDS000223632.40	SAMEA104403971	NULL	cd_8_group_1612	-	-
PDT000683789.1	PDS000223632.40	SAMEA6513727	NULL	cd_8_group_1612	-	-
PDT000683862.1	PDS000223632.40	SAMEA6513865	NULL	cd_8_group_1612	-	-
PDT000684393.1	PDS000223632.40	SAMEA6514491	NULL	cd_8_group_1612	-	-
PDT000684406.1	PDS000223632.40	SAMEA6514503	NULL	cd_8_group_1612	-	-
PDT000684429.1	PDS000223632.40	SAMEA6514529	NULL	cd_8_group_1612	-	-
PDT000684452.1	PDS000223632.40	SAMEA6514552	NULL	cd_8_group_1612	-	-
PDT000684470.1	PDS000223632.40	SAMEA6514570	NULL	cd_8_group_1612	-	-
PDT000684526.1	PDS000223632.40	SAMEA6514628	NULL	cd_8_group_1612	-	-
PDT000684620.1	PDS000223632.40	SAMEA6514727	NULL	cd_8_group_1612	-	-
PDT000685154.1	PDS000223632.40	SAMEA6514998	NULL	cd_8_group_1612	-	-
PDT000685747.1	PDS000223632.40	SAMEA6513749	NULL	cd_8_group_1612	-	-
PDT000735302.1	PDS000223632.40	SAMEA5206684	NULL	cd_8_group_1612	-	-
PDT000781360.1	PDS000223632.40	SAMEA5423371	NULL	cd_8_group_1612	-	-
PDT000838791.1	PDS000223632.40	SAMN16191817	clinical	cd_8_group_1612	-	-
PDT000911043.1	PDS000223632.40	SAMEA7114833	clinical	cd_8_group_1612	-	-
PDT001137334.1	PDS000223632.40	SAMEA7540848	clinical	cd_8_group_1612	-	-
PDT001158405.1	PDS000223632.40	SAMEA6145219	NULL	cd_8_group_1612	-	-
PDT001158502.1	PDS000223632.40	SAMEA6145211	NULL	cd_8_group_1612	-	-
PDT001184420.1	PDS000223632.40	SAMEA2794374	NULL	cd_8_group_1612	-	-
PDT001184428.1	PDS000223632.40	SAMEA2794390	NULL	cd_8_group_1612	-	-
PDT002425724.1	PDS000223632.40	SAMN38768967	environmental/other	cd_8_group_1612	-	-
PDT002425840.1	PDS000223632.40	SAMN38768982	environmental/other	cd_8_group_1612	-	-
PDT002639071.1	PDS000223632.40	SAMEA112284267	NULL	cd_8_group_1612	-	-
PDT002685485.1	PDS000223632.40	SAMEA117845101	NULL	cd_8_group_1612	-	-
PDT002712047.1	PDS000223632.40	SAMN36691608	clinical	cd_8_group_1612	-	-
PDT002818778.1	PDS000223632.40	SAMEA118604365	NULL	cd_8_group_1612	-	-
PDT002819681.1	PDS000223632.40	SAMEA118604425	NULL	cd_8_group_1612	-	-
PDT002821198.1	PDS000223632.40	SAMEA118604144	NULL	cd_8_group_1612	-	-
PDT002821332.1	PDS000223632.40	SAMEA118604350	NULL	cd_8_group_1612	-	-
PDT000323200.1	PDS000223632.40	SAMN09245756	clinical	cd_8_group_1612	cd_4_group_17114	cd_2_group_15566
PDT000503965.1	PDS000223632.40	SAMEA104404010	NULL	cd_8_group_1612	cd_4_group_17114	cd_2_group_15566
PDT000332283.1	PDS000223632.40	SAMN09445393	clinical	cd_8_group_1612	cd_4_group_17867	-
PDT000735361.1	PDS000223632.40	SAMEA5206691	NULL	cd_8_group_1612	cd_4_group_17867	-
PDT000039205.3	PDS000223632.40	SAMN02902799	environmental/other	cd_8_group_1612	cd_4_group_1869	-
PDT000077534.1	PDS000223632.40	SAMEA1484085	clinical	cd_8_group_1612	cd_4_group_1869	-
PDT000077543.1	PDS000223632.40	SAMEA1522016	NULL	cd_8_group_1612	cd_4_group_1869	-
PDT000077555.1	PDS000223632.40	SAMEA1521988	clinical	cd_8_group_1612	cd_4_group_1869	-
PDT000077587.1	PDS000223632.40	SAMEA773554	clinical	cd_8_group_1612	cd_4_group_1869	-
PDT000077601.1	PDS000223632.40	SAMEA1522037	clinical	cd_8_group_1612	cd_4_group_1869	-
PDT000077636.1	PDS000223632.40	SAMEA773621	clinical	cd_8_group_1612	cd_4_group_1869	-
PDT000077646.1	PDS000223632.40	SAMEA1484074	NULL	cd_8_group_1612	cd_4_group_1869	-
PDT000077672.1	PDS000223632.40	SAMEA1521998	clinical	cd_8_group_1612	cd_4_group_1869	-
PDT000077676.1	PDS000223632.40	SAMEA1522000	NULL	cd_8_group_1612	cd_4_group_1869	-
PDT000077678.1	PDS000223632.40	SAMEA1522031	NULL	cd_8_group_1612	cd_4_group_1869	-
PDT000077683.1	PDS000223632.40	SAMEA1521975	clinical	cd_8_group_1612	cd_4_group_1869	-
PDT000077697.1	PDS000223632.40	SAMEA773561	NULL	cd_8_group_1612	cd_4_group_1869	-
PDT000077703.1	PDS000223632.40	SAMEA773514	clinical	cd_8_group_1612	cd_4_group_1869	-
PDT000077737.1	PDS000223632.40	SAMEA1521976	clinical	cd_8_group_1612	cd_4_group_1869	-
PDT000077740.1	PDS000223632.40	SAMEA1521993	clinical	cd_8_group_1612	cd_4_group_1869	-
PDT000077757.1	PDS000223632.40	SAMEA773544	NULL	cd_8_group_1612	cd_4_group_1869	-
PDT000077760.1	PDS000223632.40	SAMEA1522003	NULL	cd_8_group_1612	cd_4_group_1869	-
PDT000077761.1	PDS000223632.40	SAMEA773610	clinical	cd_8_group_1612	cd_4_group_1869	-
PDT000077771.1	PDS000223632.40	SAMEA1522007	clinical	cd_8_group_1612	cd_4_group_1869	-
PDT000124020.2	PDS000223632.40	SAMEA3572974	NULL	cd_8_group_1612	cd_4_group_1869	-
PDT000350719.1	PDS000223632.40	SAMN09666879	clinical	cd_8_group_1612	cd_4_group_1869	-
PDT001594241.1	PDS000223632.40	SAMEA8983377	NULL	cd_8_group_1612	cd_4_group_1869	-
PDT000077541.1	PDS000223632.40	SAMEA1522010	NULL	cd_8_group_1612	cd_4_group_1869	cd_2_group_4183
PDT000077545.1	PDS000223632.40	SAMEA773510	clinical	cd_8_group_1612	cd_4_group_1869	cd_2_group_4183
PDT000077546.1	PDS000223632.40	SAMEA1521979	NULL	cd_8_group_1612	cd_4_group_1869	cd_2_group_4183
PDT000077547.1	PDS000223632.40	SAMEA773549	NULL	cd_8_group_1612	cd_4_group_1869	cd_2_group_4183
PDT000077553.1	PDS000223632.40	SAMEA1521969	clinical	cd_8_group_1612	cd_4_group_1869	cd_2_group_4183
PDT000077554.1	PDS000223632.40	SAMEA773550	NULL	cd_8_group_1612	cd_4_group_1869	cd_2_group_4183
PDT000077559.1	PDS000223632.40	SAMEA1521958	NULL	cd_8_group_1612	cd_4_group_1869	cd_2_group_4183
PDT000077574.1	PDS000223632.40	SAMEA773618	NULL	cd_8_group_1612	cd_4_group_1869	cd_2_group_4183
PDT000077583.1	PDS000223632.40	SAMEA1521995	clinical	cd_8_group_1612	cd_4_group_1869	cd_2_group_4183
PDT000077599.1	PDS000223632.40	SAMEA773580	NULL	cd_8_group_1612	cd_4_group_1869	cd_2_group_4183
PDT000077607.1	PDS000223632.40	SAMEA1522041	NULL	cd_8_group_1612	cd_4_group_1869	cd_2_group_4183
PDT000077608.1	PDS000223632.40	SAMEA1522044	NULL	cd_8_group_1612	cd_4_group_1869	cd_2_group_4183
PDT000077612.1	PDS000223632.40	SAMEA773649	clinical	cd_8_group_1612	cd_4_group_1869	cd_2_group_4183
PDT000077644.1	PDS000223632.40	SAMEA773515	clinical	cd_8_group_1612	cd_4_group_1869	cd_2_group_4183
PDT000077663.1	PDS000223632.40	SAMEA773593	NULL	cd_8_group_1612	cd_4_group_1869	cd_2_group_4183
PDT000077673.1	PDS000223632.40	SAMEA773653	NULL	cd_8_group_1612	cd_4_group_1869	cd_2_group_4183
PDT000077688.1	PDS000223632.40	SAMEA1522017	clinical	cd_8_group_1612	cd_4_group_1869	cd_2_group_4183
PDT000077692.1	PDS000223632.40	SAMEA1522033	NULL	cd_8_group_1612	cd_4_group_1869	cd_2_group_4183
PDT000077700.1	PDS000223632.40	SAMEA1521985	NULL	cd_8_group_1612	cd_4_group_1869	cd_2_group_4183
PDT000077701.1	PDS000223632.40	SAMEA1522038	NULL	cd_8_group_1612	cd_4_group_1869	cd_2_group_4183
PDT000077724.1	PDS000223632.40	SAMEA773603	NULL	cd_8_group_1612	cd_4_group_1869	cd_2_group_4183
PDT000077726.1	PDS000223632.40	SAMEA1522005	NULL	cd_8_group_1612	cd_4_group_1869	cd_2_group_4183
PDT000077732.1	PDS000223632.40	SAMEA1522011	clinical	cd_8_group_1612	cd_4_group_1869	cd_2_group_4183
PDT000077739.1	PDS000223632.40	SAMEA1522040	clinical	cd_8_group_1612	cd_4_group_1869	cd_2_group_4183
PDT000077744.1	PDS000223632.40	SAMEA773498	NULL	cd_8_group_1612	cd_4_group_1869	cd_2_group_4183
PDT000077748.1	PDS000223632.40	SAMEA1521971	NULL	cd_8_group_1612	cd_4_group_1869	cd_2_group_4183
PDT000077750.1	PDS000223632.40	SAMEA773511	clinical	cd_8_group_1612	cd_4_group_1869	cd_2_group_4183
PDT000077753.1	PDS000223632.40	SAMEA1521959	clinical	cd_8_group_1612	cd_4_group_1869	cd_2_group_4183
PDT000077755.1	PDS000223632.40	SAMEA1522019	NULL	cd_8_group_1612	cd_4_group_1869	cd_2_group_4183
PDT000077758.1	PDS000223632.40	SAMEA1521987	NULL	cd_8_group_1612	cd_4_group_1869	cd_2_group_4183
PDT000077762.1	PDS000223632.40	SAMEA1521992	NULL	cd_8_group_1612	cd_4_group_1869	cd_2_group_4183
PDT000077766.1	PDS000223632.40	SAMEA1522014	clinical	cd_8_group_1612	cd_4_group_1869	cd_2_group_4183
PDT000077777.1	PDS000223632.40	SAMEA773496	NULL	cd_8_group_1612	cd_4_group_1869	cd_2_group_4183
PDT000077778.1	PDS000223632.40	SAMEA1522035	NULL	cd_8_group_1612	cd_4_group_1869	cd_2_group_4183
PDT000077781.1	PDS000223632.40	SAMEA1522020	NULL	cd_8_group_1612	cd_4_group_1869	cd_2_group_4183
PDT000077789.1	PDS000223632.40	SAMEA1522034	clinical	cd_8_group_1612	cd_4_group_1869	cd_2_group_4183
PDT000077793.1	PDS000223632.40	SAMEA1521981	NULL	cd_8_group_1612	cd_4_group_1869	cd_2_group_4183
PDT000077847.1	PDS000223632.40	SAMEA1521965	NULL	cd_8_group_1612	cd_4_group_1869	cd_2_group_4183
PDT000077856.1	PDS000223632.40	SAMEA1521989	NULL	cd_8_group_1612	cd_4_group_1869	cd_2_group_4183
PDT000087311.1	PDS000223632.40	SAMEA1522032	NULL	cd_8_group_1612	cd_4_group_1869	cd_2_group_4183
PDT000110705.1	PDS000223632.40	SAMEA773505	NULL	cd_8_group_1612	cd_4_group_1869	cd_2_group_4183
PDT000450069.1	PDS000223632.40	SAMEA104279875	NULL	cd_8_group_1612	cd_4_group_1869	cd_2_group_4183
PDT000077576.1	PDS000223632.40	SAMEA1521961	NULL	cd_8_group_1612	cd_4_group_1869	cd_2_group_4185
PDT000077671.1	PDS000223632.40	SAMEA1522048	NULL	cd_8_group_1612	cd_4_group_1869	cd_2_group_4185
PDT000077806.1	PDS000223632.40	SAMEA1521957	NULL	cd_8_group_1612	cd_4_group_1869	cd_2_group_4185
PDT000077810.1	PDS000223632.40	SAMEA773571	NULL	cd_8_group_1612	cd_4_group_1869	cd_2_group_4185
PDT000077851.1	PDS000223632.40	SAMEA1521991	NULL	cd_8_group_1612	cd_4_group_1869	cd_2_group_4185
PDT000077580.1	PDS000223632.40	SAMEA773582	NULL	cd_8_group_1612	cd_4_group_1869	cd_2_group_4186
PDT000077808.1	PDS000223632.40	SAMEA1521997	clinical	cd_8_group_1612	cd_4_group_1869	cd_2_group_4186
PDT000077643.1	PDS000223632.40	SAMEA1521978	NULL	cd_8_group_1612	cd_4_group_1869	cd_2_group_4191
PDT000077645.1	PDS000223632.40	SAMEA773497	NULL	cd_8_group_1612	cd_4_group_1869	cd_2_group_4191
PDT000077659.1	PDS000223632.40	SAMEA773573	NULL	cd_8_group_1612	cd_4_group_1869	cd_2_group_4195
PDT000077693.1	PDS000223632.40	SAMEA773575	NULL	cd_8_group_1612	cd_4_group_1869	cd_2_group_4195
PDT001184416.2	PDS000223632.40	SAMEA2794668	NULL	cd_8_group_1612	cd_4_group_1869	cd_2_group_42245
PDT001184515.1	PDS000223632.40	SAMEA2821612	NULL	cd_8_group_1612	cd_4_group_1869	cd_2_group_42245
PDT000503845.1	PDS000223632.40	SAMEA104403880	NULL	cd_8_group_1612	cd_4_group_1989	-
PDT002639114.1	PDS000223632.40	SAMEA112284312	NULL	cd_8_group_1612	cd_4_group_1989	-
PDT000040815.2	PDS000223632.40	SAMN03097220	environmental/other	cd_8_group_1612	cd_4_group_1989	cd_2_group_1819
PDT000450782.1	PDS000223632.40	SAMEA104138423	NULL	cd_8_group_1612	cd_4_group_1989	cd_2_group_1819
PDT000124106.2	PDS000223632.40	SAMEA3573060	NULL	cd_8_group_1612	cd_4_group_1989	cd_2_group_5707
PDT000684776.1	PDS000223632.40	SAMEA6514874	NULL	cd_8_group_1612	cd_4_group_1989	cd_2_group_5707
PDT000683891.1	PDS000223632.40	SAMEA6513932	NULL	cd_8_group_1612	cd_4_group_23036	-
PDT000449511.1	PDS000223632.40	SAMEA104280827	NULL	cd_8_group_1612	cd_4_group_23036	cd_2_group_21270
PDT000449526.1	PDS000223632.40	SAMEA104280842	NULL	cd_8_group_1612	cd_4_group_23036	cd_2_group_21270
PDT000684302.1	PDS000223632.40	SAMEA6514777	NULL	cd_8_group_1612	cd_4_group_23036	cd_2_group_21270
PDT000684807.1	PDS000223632.40	SAMEA6514907	NULL	cd_8_group_1612	cd_4_group_23036	cd_2_group_21270
PDT000449519.1	PDS000223632.40	SAMEA104280835	NULL	cd_8_group_1612	cd_4_group_23038	cd_2_group_21272
PDT000685239.1	PDS000223632.40	SAMEA6515160	NULL	cd_8_group_1612	cd_4_group_23038	cd_2_group_21272
PDT000043492.5	PDS000223632.40	SAMN03169437	clinical	cd_8_group_1612	cd_4_group_2328	-
PDT000043567.5	PDS000223632.40	SAMN03169529	clinical	cd_8_group_1612	cd_4_group_2328	-
PDT000684418.1	PDS000223632.40	SAMEA6514516	NULL	cd_8_group_1612	cd_4_group_31052	-
PDT000684399.1	PDS000223632.40	SAMEA6514497	NULL	cd_8_group_1612	cd_4_group_31052	cd_2_group_28843
PDT000684424.1	PDS000223632.40	SAMEA6514521	NULL	cd_8_group_1612	cd_4_group_31052	cd_2_group_28843
PDT000684476.1	PDS000223632.40	SAMEA6514578	NULL	cd_8_group_1612	cd_4_group_31052	cd_2_group_28843
PDT000684499.1	PDS000223632.40	SAMEA6514600	NULL	cd_8_group_1612	cd_4_group_31052	cd_2_group_28843
PDT000684553.1	PDS000223632.40	SAMEA6514665	NULL	cd_8_group_1612	cd_4_group_31052	cd_2_group_28843
PDT000687214.1	PDS000223632.40	SAMEA6514538	NULL	cd_8_group_1612	cd_4_group_31052	cd_2_group_28843
PDT000684666.1	PDS000223632.40	SAMEA6514773	NULL	cd_8_group_1612	cd_4_group_31081	cd_2_group_28875
PDT000684778.1	PDS000223632.40	SAMEA6514877	NULL	cd_8_group_1612	cd_4_group_31081	cd_2_group_28875
PDT000684833.1	PDS000223632.40	SAMEA6514931	NULL	cd_8_group_1612	cd_4_group_31081	cd_2_group_28875
PDT000685786.1	PDS000223632.40	SAMEA6513832	NULL	cd_8_group_1612	cd_4_group_31081	cd_2_group_28875
PDT000684815.1	PDS000223632.40	SAMEA6514914	NULL	cd_8_group_1612	cd_4_group_31096	cd_2_group_28888
PDT000684823.1	PDS000223632.40	SAMEA6514921	NULL	cd_8_group_1612	cd_4_group_31096	cd_2_group_28888
PDT000685255.1	PDS000223632.40	SAMEA6515176	NULL	cd_8_group_1612	cd_4_group_31123	cd_2_group_28925
PDT000685263.1	PDS000223632.40	SAMEA6515202	NULL	cd_8_group_1612	cd_4_group_31123	cd_2_group_28925
PDT000077532.1	PDS000223632.40	SAMEA1522029	clinical	cd_8_group_1612	cd_4_group_4695	cd_2_group_4181
PDT000335977.1	PDS000223632.40	SAMN09476552	clinical	cd_8_group_1612	cd_4_group_4695	cd_2_group_4181
PDT000077565.1	PDS000223632.40	SAMEA1483978	NULL	cd_8_group_1612	cd_4_group_4697	-
PDT000077633.1	PDS000223632.40	SAMEA1522013	NULL	cd_8_group_1612	cd_4_group_4697	-
PDT000077679.1	PDS000223632.40	SAMEA1483999	clinical	cd_8_group_1612	cd_4_group_4697	-
PDT001127469.1	PDS000223632.40	SAMN21389163	clinical	cd_8_group_1612	cd_4_group_4697	cd_2_group_40236
PDT001131329.1	PDS000223632.40	SAMN21463319	clinical	cd_8_group_1612	cd_4_group_4697	cd_2_group_40236
PDT000077537.1	PDS000223632.40	SAMEA773574	NULL	cd_8_group_1612	cd_4_group_4697	cd_2_group_4182
PDT000077600.1	PDS000223632.40	SAMEA1521986	NULL	cd_8_group_1612	cd_4_group_4697	cd_2_group_4182
PDT000077620.1	PDS000223632.40	SAMEA1521980	clinical	cd_8_group_1612	cd_4_group_4697	cd_2_group_4182
PDT000077640.1	PDS000223632.40	SAMEA1522043	clinical	cd_8_group_1612	cd_4_group_4697	cd_2_group_4182
PDT000077694.1	PDS000223632.40	SAMEA1521956	NULL	cd_8_group_1612	cd_4_group_4697	cd_2_group_4182
PDT000077733.1	PDS000223632.40	SAMEA1522002	NULL	cd_8_group_1612	cd_4_group_4697	cd_2_group_4182
PDT000077779.1	PDS000223632.40	SAMEA1522026	NULL	cd_8_group_1612	cd_4_group_4697	cd_2_group_4182
PDT000077796.1	PDS000223632.40	SAMEA773579	NULL	cd_8_group_1612	cd_4_group_4697	cd_2_group_4182
PDT000077811.1	PDS000223632.40	SAMEA1522008	NULL	cd_8_group_1612	cd_4_group_4697	cd_2_group_4182
PDT000077581.1	PDS000223632.40	SAMEA773589	NULL	cd_8_group_1612	cd_4_group_4703	cd_2_group_4187
PDT000077635.1	PDS000223632.40	SAMEA773590	NULL	cd_8_group_1612	cd_4_group_4703	cd_2_group_4187
PDT000077626.1	PDS000223632.40	SAMEA1521954	clinical	cd_8_group_1612	cd_4_group_4706	cd_2_group_4190
PDT000077652.1	PDS000223632.40	SAMEA773557	clinical	cd_8_group_1612	cd_4_group_4706	cd_2_group_4190
PDT000379013.1	PDS000223632.40	SAMN10075981	clinical	cd_8_group_1612	cd_4_group_4709	-
PDT000077658.1	PDS000223632.40	SAMEA773591	NULL	cd_8_group_1612	cd_4_group_4709	cd_2_group_4194
PDT000077728.1	PDS000223632.40	SAMEA773638	clinical	cd_8_group_1612	cd_4_group_4709	cd_2_group_4194
PDT000077807.1	PDS000223632.40	SAMEA773606	clinical	cd_8_group_1612	cd_4_group_4709	cd_2_group_4194
PDT000077662.1	PDS000223632.40	SAMEA1521994	NULL	cd_8_group_1612	cd_4_group_4710	-
PDT000077769.1	PDS000223632.40	SAMEA1521999	clinical	cd_8_group_1612	cd_4_group_4710	-
PDT000088451.2	PDS000223632.40	SAMEA3269006	NULL	cd_8_group_1612	cd_4_group_4711	-
PDT000684278.1	PDS000223632.40	SAMEA6514452	NULL	cd_8_group_1612	cd_4_group_4711	-
PDT000684474.1	PDS000223632.40	SAMEA6514576	NULL	cd_8_group_1612	cd_4_group_4711	-
PDT000077664.1	PDS000223632.40	SAMEA773616	clinical	cd_8_group_1612	cd_4_group_4711	cd_2_group_4196
PDT000077721.1	PDS000223632.40	SAMEA1521984	clinical	cd_8_group_1612	cd_4_group_4711	cd_2_group_4196
PDT000450116.1	PDS000223632.40	SAMEA104279923	NULL	cd_8_group_1612	cd_4_group_4711	cd_2_group_4196
PDT000684390.1	PDS000223632.40	SAMEA6514486	NULL	cd_8_group_1612	cd_4_group_4711	cd_2_group_4196
PDT000684392.1	PDS000223632.40	SAMEA6514489	NULL	cd_8_group_1612	cd_4_group_4711	cd_2_group_4196
PDT000684395.1	PDS000223632.40	SAMEA6514492	NULL	cd_8_group_1612	cd_4_group_4711	cd_2_group_4196
PDT000684414.1	PDS000223632.40	SAMEA6514511	NULL	cd_8_group_1612	cd_4_group_4711	cd_2_group_4196
PDT000684419.1	PDS000223632.40	SAMEA6514515	NULL	cd_8_group_1612	cd_4_group_4711	cd_2_group_4196
PDT000684422.1	PDS000223632.40	SAMEA6514520	NULL	cd_8_group_1612	cd_4_group_4711	cd_2_group_4196
PDT000684428.1	PDS000223632.40	SAMEA6514527	NULL	cd_8_group_1612	cd_4_group_4711	cd_2_group_4196
PDT000684432.1	PDS000223632.40	SAMEA6514531	NULL	cd_8_group_1612	cd_4_group_4711	cd_2_group_4196
PDT000684436.1	PDS000223632.40	SAMEA6514535	NULL	cd_8_group_1612	cd_4_group_4711	cd_2_group_4196
PDT000684437.1	PDS000223632.40	SAMEA6514537	NULL	cd_8_group_1612	cd_4_group_4711	cd_2_group_4196
PDT000684458.1	PDS000223632.40	SAMEA6514559	NULL	cd_8_group_1612	cd_4_group_4711	cd_2_group_4196
PDT000684462.1	PDS000223632.40	SAMEA6514562	NULL	cd_8_group_1612	cd_4_group_4711	cd_2_group_4196
PDT000684466.1	PDS000223632.40	SAMEA6514568	NULL	cd_8_group_1612	cd_4_group_4711	cd_2_group_4196
PDT000684472.1	PDS000223632.40	SAMEA6514574	NULL	cd_8_group_1612	cd_4_group_4711	cd_2_group_4196
PDT000684473.1	PDS000223632.40	SAMEA6514575	NULL	cd_8_group_1612	cd_4_group_4711	cd_2_group_4196
PDT000684569.1	PDS000223632.40	SAMEA6514673	NULL	cd_8_group_1612	cd_4_group_4711	cd_2_group_4196
PDT000911715.1	PDS000223632.40	SAMEA7115414	clinical	cd_8_group_1612	cd_4_group_4711	cd_2_group_4196
PDT000077699.1	PDS000223632.40	SAMEA1521955	clinical	cd_8_group_1612	cd_4_group_4713	-
PDT000077803.1	PDS000223632.40	SAMEA1483993	clinical	cd_8_group_1612	cd_4_group_4713	-
PDT001184481.2	PDS000223632.40	SAMEA2821578	NULL	cd_8_group_1612	cd_4_group_4713	-
PDT000077852.1	PDS000223632.40	SAMEA773572	NULL	cd_8_group_1612	cd_4_group_4713	cd_2_group_4199
PDT001184455.1	PDS000223632.40	SAMEA2821552	NULL	cd_8_group_1612	cd_4_group_4713	cd_2_group_4199
PDT000683964.1	PDS000223632.40	SAMEA6514013	NULL	cd_8_group_1612	cd_4_group_4714	-
PDT000684389.1	PDS000223632.40	SAMEA6514487	NULL	cd_8_group_1612	cd_4_group_4714	-
PDT000684417.1	PDS000223632.40	SAMEA6514513	NULL	cd_8_group_1612	cd_4_group_4714	-
PDT000684625.1	PDS000223632.40	SAMEA6514732	NULL	cd_8_group_1612	cd_4_group_4714	-
PDT000684664.1	PDS000223632.40	SAMEA6514774	NULL	cd_8_group_1612	cd_4_group_4714	-
PDT000685080.1	PDS000223632.40	SAMEA6515402	NULL	cd_8_group_1612	cd_4_group_4714	-
PDT000685199.1	PDS000223632.40	SAMEA6515043	NULL	cd_8_group_1612	cd_4_group_4714	-
PDT000449318.1	PDS000223632.40	SAMEA104280633	NULL	cd_8_group_1612	cd_4_group_4714	cd_2_group_21236
PDT000684431.1	PDS000223632.40	SAMEA6514530	NULL	cd_8_group_1612	cd_4_group_4714	cd_2_group_21236
PDT000449500.1	PDS000223632.40	SAMEA104280816	NULL	cd_8_group_1612	cd_4_group_4714	cd_2_group_21263
PDT000449504.1	PDS000223632.40	SAMEA104280820	NULL	cd_8_group_1612	cd_4_group_4714	cd_2_group_21263
PDT000449514.1	PDS000223632.40	SAMEA104280830	NULL	cd_8_group_1612	cd_4_group_4714	cd_2_group_21263
PDT000449532.1	PDS000223632.40	SAMEA104280848	NULL	cd_8_group_1612	cd_4_group_4714	cd_2_group_21263
PDT000449537.1	PDS000223632.40	SAMEA104280853	NULL	cd_8_group_1612	cd_4_group_4714	cd_2_group_21263
PDT000449539.1	PDS000223632.40	SAMEA104280855	NULL	cd_8_group_1612	cd_4_group_4714	cd_2_group_21263
PDT000449540.1	PDS000223632.40	SAMEA104280856	NULL	cd_8_group_1612	cd_4_group_4714	cd_2_group_21263
PDT000449561.1	PDS000223632.40	SAMEA104280878	NULL	cd_8_group_1612	cd_4_group_4714	cd_2_group_21263
PDT000449566.1	PDS000223632.40	SAMEA104280884	NULL	cd_8_group_1612	cd_4_group_4714	cd_2_group_21263
PDT000449576.1	PDS000223632.40	SAMEA104280895	NULL	cd_8_group_1612	cd_4_group_4714	cd_2_group_21263
PDT000673827.1	PDS000223632.40	SAMEA5038760	NULL	cd_8_group_1612	cd_4_group_4714	cd_2_group_21263
PDT000674430.1	PDS000223632.40	SAMEA5039491	NULL	cd_8_group_1612	cd_4_group_4714	cd_2_group_21263
PDT000683834.1	PDS000223632.40	SAMEA6513885	NULL	cd_8_group_1612	cd_4_group_4714	cd_2_group_21263
PDT000683850.1	PDS000223632.40	SAMEA6513901	NULL	cd_8_group_1612	cd_4_group_4714	cd_2_group_21263
PDT000683954.1	PDS000223632.40	SAMEA6514004	NULL	cd_8_group_1612	cd_4_group_4714	cd_2_group_21263
PDT000683979.1	PDS000223632.40	SAMEA6514033	NULL	cd_8_group_1612	cd_4_group_4714	cd_2_group_21263
PDT000684303.1	PDS000223632.40	SAMEA6514780	NULL	cd_8_group_1612	cd_4_group_4714	cd_2_group_21263
PDT000684309.1	PDS000223632.40	SAMEA6514786	NULL	cd_8_group_1612	cd_4_group_4714	cd_2_group_21263
PDT000684311.1	PDS000223632.40	SAMEA6514788	NULL	cd_8_group_1612	cd_4_group_4714	cd_2_group_21263
PDT000684317.1	PDS000223632.40	SAMEA6514795	NULL	cd_8_group_1612	cd_4_group_4714	cd_2_group_21263
PDT000684342.1	PDS000223632.40	SAMEA6514819	NULL	cd_8_group_1612	cd_4_group_4714	cd_2_group_21263
PDT000684357.1	PDS000223632.40	SAMEA6514834	NULL	cd_8_group_1612	cd_4_group_4714	cd_2_group_21263
PDT000684358.1	PDS000223632.40	SAMEA6514831	NULL	cd_8_group_1612	cd_4_group_4714	cd_2_group_21263
PDT000684364.1	PDS000223632.40	SAMEA6514841	NULL	cd_8_group_1612	cd_4_group_4714	cd_2_group_21263
PDT000684365.1	PDS000223632.40	SAMEA6514842	NULL	cd_8_group_1612	cd_4_group_4714	cd_2_group_21263
PDT000684366.1	PDS000223632.40	SAMEA6514843	NULL	cd_8_group_1612	cd_4_group_4714	cd_2_group_21263
PDT000684373.1	PDS000223632.40	SAMEA6514852	NULL	cd_8_group_1612	cd_4_group_4714	cd_2_group_21263
PDT000684374.1	PDS000223632.40	SAMEA6514851	NULL	cd_8_group_1612	cd_4_group_4714	cd_2_group_21263
PDT000684381.1	PDS000223632.40	SAMEA6514858	NULL	cd_8_group_1612	cd_4_group_4714	cd_2_group_21263
PDT000684382.1	PDS000223632.40	SAMEA6514859	NULL	cd_8_group_1612	cd_4_group_4714	cd_2_group_21263
PDT000684396.1	PDS000223632.40	SAMEA6514493	NULL	cd_8_group_1612	cd_4_group_4714	cd_2_group_21263
PDT000684426.1	PDS000223632.40	SAMEA6514524	NULL	cd_8_group_1612	cd_4_group_4714	cd_2_group_21263
PDT000684454.1	PDS000223632.40	SAMEA6514554	NULL	cd_8_group_1612	cd_4_group_4714	cd_2_group_21263
PDT000684480.1	PDS000223632.40	SAMEA6514582	NULL	cd_8_group_1612	cd_4_group_4714	cd_2_group_21263
PDT000684503.1	PDS000223632.40	SAMEA6514607	NULL	cd_8_group_1612	cd_4_group_4714	cd_2_group_21263
PDT000684510.1	PDS000223632.40	SAMEA6514612	NULL	cd_8_group_1612	cd_4_group_4714	cd_2_group_21263
PDT000684511.1	PDS000223632.40	SAMEA6514614	NULL	cd_8_group_1612	cd_4_group_4714	cd_2_group_21263
PDT000684519.1	PDS000223632.40	SAMEA6514622	NULL	cd_8_group_1612	cd_4_group_4714	cd_2_group_21263
PDT000684527.1	PDS000223632.40	SAMEA6514630	NULL	cd_8_group_1612	cd_4_group_4714	cd_2_group_21263
PDT000684535.1	PDS000223632.40	SAMEA6514639	NULL	cd_8_group_1612	cd_4_group_4714	cd_2_group_21263
PDT000684543.1	PDS000223632.40	SAMEA6514655	NULL	cd_8_group_1612	cd_4_group_4714	cd_2_group_21263
PDT000684547.1	PDS000223632.40	SAMEA6514659	NULL	cd_8_group_1612	cd_4_group_4714	cd_2_group_21263
PDT000684558.1	PDS000223632.40	SAMEA6514670	NULL	cd_8_group_1612	cd_4_group_4714	cd_2_group_21263
PDT000684559.1	PDS000223632.40	SAMEA6514671	NULL	cd_8_group_1612	cd_4_group_4714	cd_2_group_21263
PDT000684568.1	PDS000223632.40	SAMEA6514650	NULL	cd_8_group_1612	cd_4_group_4714	cd_2_group_21263
PDT000684663.1	PDS000223632.40	SAMEA6514772	NULL	cd_8_group_1612	cd_4_group_4714	cd_2_group_21263
PDT000684670.1	PDS000223632.40	SAMEA6514778	NULL	cd_8_group_1612	cd_4_group_4714	cd_2_group_21263
PDT000684830.1	PDS000223632.40	SAMEA6514927	NULL	cd_8_group_1612	cd_4_group_4714	cd_2_group_21263
PDT000684845.1	PDS000223632.40	SAMEA6514945	NULL	cd_8_group_1612	cd_4_group_4714	cd_2_group_21263
PDT000684849.1	PDS000223632.40	SAMEA6514949	NULL	cd_8_group_1612	cd_4_group_4714	cd_2_group_21263
PDT000684857.1	PDS000223632.40	SAMEA6515053	NULL	cd_8_group_1612	cd_4_group_4714	cd_2_group_21263
PDT000684873.1	PDS000223632.40	SAMEA6515069	NULL	cd_8_group_1612	cd_4_group_4714	cd_2_group_21263
PDT000684881.1	PDS000223632.40	SAMEA6515077	NULL	cd_8_group_1612	cd_4_group_4714	cd_2_group_21263
PDT000684889.1	PDS000223632.40	SAMEA6515085	NULL	cd_8_group_1612	cd_4_group_4714	cd_2_group_21263
PDT000684897.1	PDS000223632.40	SAMEA6515093	NULL	cd_8_group_1612	cd_4_group_4714	cd_2_group_21263
PDT000684898.1	PDS000223632.40	SAMEA6515094	NULL	cd_8_group_1612	cd_4_group_4714	cd_2_group_21263
PDT000684905.1	PDS000223632.40	SAMEA6515100	NULL	cd_8_group_1612	cd_4_group_4714	cd_2_group_21263
PDT000685119.1	PDS000223632.40	SAMEA6514964	NULL	cd_8_group_1612	cd_4_group_4714	cd_2_group_21263
PDT000685127.1	PDS000223632.40	SAMEA6514969	NULL	cd_8_group_1612	cd_4_group_4714	cd_2_group_21263
PDT000685131.1	PDS000223632.40	SAMEA6514973	NULL	cd_8_group_1612	cd_4_group_4714	cd_2_group_21263
PDT000685135.1	PDS000223632.40	SAMEA6514977	NULL	cd_8_group_1612	cd_4_group_4714	cd_2_group_21263
PDT000685146.1	PDS000223632.40	SAMEA6514986	NULL	cd_8_group_1612	cd_4_group_4714	cd_2_group_21263
PDT000685209.1	PDS000223632.40	SAMEA6515148	NULL	cd_8_group_1612	cd_4_group_4714	cd_2_group_21263
PDT000685237.1	PDS000223632.40	SAMEA6515159	NULL	cd_8_group_1612	cd_4_group_4714	cd_2_group_21263
PDT000685298.1	PDS000223632.40	SAMEA6515240	NULL	cd_8_group_1612	cd_4_group_4714	cd_2_group_21263
PDT000685773.1	PDS000223632.40	SAMEA6513820	NULL	cd_8_group_1612	cd_4_group_4714	cd_2_group_21263
PDT000685775.1	PDS000223632.40	SAMEA6513822	NULL	cd_8_group_1612	cd_4_group_4714	cd_2_group_21263
PDT000685784.1	PDS000223632.40	SAMEA6513830	NULL	cd_8_group_1612	cd_4_group_4714	cd_2_group_21263
PDT000685788.1	PDS000223632.40	SAMEA6513833	NULL	cd_8_group_1612	cd_4_group_4714	cd_2_group_21263
PDT000685790.1	PDS000223632.40	SAMEA6513842	NULL	cd_8_group_1612	cd_4_group_4714	cd_2_group_21263
PDT000685796.1	PDS000223632.40	SAMEA6513846	NULL	cd_8_group_1612	cd_4_group_4714	cd_2_group_21263
PDT000685803.1	PDS000223632.40	SAMEA6513853	NULL	cd_8_group_1612	cd_4_group_4714	cd_2_group_21263
PDT000685829.1	PDS000223632.40	SAMEA6515111	NULL	cd_8_group_1612	cd_4_group_4714	cd_2_group_21263
PDT000685837.1	PDS000223632.40	SAMEA6515116	NULL	cd_8_group_1612	cd_4_group_4714	cd_2_group_21263
PDT000684305.1	PDS000223632.40	SAMEA6514782	NULL	cd_8_group_1612	cd_4_group_4714	cd_2_group_28829
PDT000684313.1	PDS000223632.40	SAMEA6514789	NULL	cd_8_group_1612	cd_4_group_4714	cd_2_group_28829
PDT000684376.1	PDS000223632.40	SAMEA6514853	NULL	cd_8_group_1612	cd_4_group_4714	cd_2_group_28829
PDT000684391.1	PDS000223632.40	SAMEA6514488	NULL	cd_8_group_1612	cd_4_group_4714	cd_2_group_28841
PDT000684400.1	PDS000223632.40	SAMEA6514496	NULL	cd_8_group_1612	cd_4_group_4714	cd_2_group_28841
PDT000684411.1	PDS000223632.40	SAMEA6514508	NULL	cd_8_group_1612	cd_4_group_4714	cd_2_group_28841
PDT000684522.1	PDS000223632.40	SAMEA6514624	NULL	cd_8_group_1612	cd_4_group_4714	cd_2_group_28841
PDT000684551.1	PDS000223632.40	SAMEA6514663	NULL	cd_8_group_1612	cd_4_group_4714	cd_2_group_28861
PDT000684566.1	PDS000223632.40	SAMEA6514648	NULL	cd_8_group_1612	cd_4_group_4714	cd_2_group_28861
PDT000684639.1	PDS000223632.40	SAMEA6514746	NULL	cd_8_group_1612	cd_4_group_4714	cd_2_group_28861
PDT000684632.1	PDS000223632.40	SAMEA6514742	NULL	cd_8_group_1612	cd_4_group_4714	cd_2_group_28871
PDT000685141.1	PDS000223632.40	SAMEA6514983	NULL	cd_8_group_1612	cd_4_group_4714	cd_2_group_28871
PDT000685088.1	PDS000223632.40	SAMEA6515425	NULL	cd_8_group_1612	cd_4_group_4714	cd_2_group_28908
PDT000685183.1	PDS000223632.40	SAMEA6515026	NULL	cd_8_group_1612	cd_4_group_4714	cd_2_group_28908
PDT000077736.1	PDS000223632.40	SAMEA1522024	clinical	cd_8_group_1612	cd_4_group_4714	cd_2_group_4198
PDT000684403.1	PDS000223632.40	SAMEA6514501	NULL	cd_8_group_1612	cd_4_group_4714	cd_2_group_4198
PDT000684408.1	PDS000223632.40	SAMEA6514505	NULL	cd_8_group_1612	cd_4_group_4714	cd_2_group_4198
PDT000684416.1	PDS000223632.40	SAMEA6514512	NULL	cd_8_group_1612	cd_4_group_4714	cd_2_group_4198
PDT000684423.1	PDS000223632.40	SAMEA6514519	NULL	cd_8_group_1612	cd_4_group_4714	cd_2_group_4198
PDT000684443.1	PDS000223632.40	SAMEA6514543	NULL	cd_8_group_1612	cd_4_group_4714	cd_2_group_4198
PDT000684444.1	PDS000223632.40	SAMEA6514544	NULL	cd_8_group_1612	cd_4_group_4714	cd_2_group_4198
PDT000684450.1	PDS000223632.40	SAMEA6514551	NULL	cd_8_group_1612	cd_4_group_4714	cd_2_group_4198
PDT000684451.1	PDS000223632.40	SAMEA6514555	NULL	cd_8_group_1612	cd_4_group_4714	cd_2_group_4198
PDT000684459.1	PDS000223632.40	SAMEA6514561	NULL	cd_8_group_1612	cd_4_group_4714	cd_2_group_4198
PDT000684467.1	PDS000223632.40	SAMEA6514569	NULL	cd_8_group_1612	cd_4_group_4714	cd_2_group_4198
PDT000684483.1	PDS000223632.40	SAMEA6514586	NULL	cd_8_group_1612	cd_4_group_4714	cd_2_group_4198
PDT000684514.1	PDS000223632.40	SAMEA6514617	NULL	cd_8_group_1612	cd_4_group_4714	cd_2_group_4198
PDT000684561.1	PDS000223632.40	SAMEA6514643	NULL	cd_8_group_1612	cd_4_group_4714	cd_2_group_4198
PDT000909805.1	PDS000223632.40	SAMEA7113593	clinical	cd_8_group_1612	cd_4_group_4714	cd_2_group_4198
PDT000449669.1	PDS000223632.40	SAMEA104280066	NULL	cd_8_group_1612	cd_4_group_6360	-
PDT000123903.2	PDS000223632.40	SAMEA3572857	NULL	cd_8_group_1612	cd_4_group_6360	cd_2_group_5680
PDT000123904.2	PDS000223632.40	SAMEA3572858	NULL	cd_8_group_1612	cd_4_group_6360	cd_2_group_5680
PDT000123907.2	PDS000223632.40	SAMEA3572861	NULL	cd_8_group_1612	cd_4_group_6360	cd_2_group_5680
PDT000449685.1	PDS000223632.40	SAMEA104280082	NULL	cd_8_group_1612	cd_4_group_6360	cd_2_group_5680
PDT000124026.2	PDS000223632.40	SAMEA3572980	NULL	cd_8_group_1612	cd_4_group_6383	cd_2_group_5700
PDT000684350.1	PDS000223632.40	SAMEA6514827	NULL	cd_8_group_1612	cd_4_group_6383	cd_2_group_5700
PDT000683808.1	PDS000223632.40	SAMEA6513762	NULL	cd_8_group_1612	cd_4_group_6384	-
PDT000911537.1	PDS000223632.40	SAMEA7115236	clinical	cd_8_group_1612	cd_4_group_6384	-
PDT000684488.1	PDS000223632.40	SAMEA6514590	NULL	cd_8_group_1612	cd_4_group_6384	cd_2_group_28848
PDT000684496.1	PDS000223632.40	SAMEA6514598	NULL	cd_8_group_1612	cd_4_group_6384	cd_2_group_28848
PDT000124027.2	PDS000223632.40	SAMEA3572981	NULL	cd_8_group_1612	cd_4_group_6384	cd_2_group_5701
PDT000124030.2	PDS000223632.40	SAMEA3572984	NULL	cd_8_group_1612	cd_4_group_6384	cd_2_group_5701
PDT000124029.2	PDS000223632.40	SAMEA3572983	NULL	cd_8_group_1612	cd_4_group_6386	-
PDT000685275.1	PDS000223632.40	SAMEA6515214	NULL	cd_8_group_1612	cd_4_group_6386	cd_2_group_28926
PDT000685283.1	PDS000223632.40	SAMEA6515221	NULL	cd_8_group_1612	cd_4_group_6386	cd_2_group_28926
PDT000910944.1	PDS000223632.40	SAMEA7114734	NULL	cd_8_group_1612	cd_4_group_6386	cd_2_group_28926
PDT000124031.2	PDS000223632.40	SAMEA3572985	NULL	cd_8_group_1612	cd_4_group_6387	cd_2_group_5702
PDT000685288.1	PDS000223632.40	SAMEA6515227	NULL	cd_8_group_1612	cd_4_group_6387	cd_2_group_5702
PDT000124040.2	PDS000223632.40	SAMEA3572994	NULL	cd_8_group_1612	cd_4_group_6390	-
PDT000124042.2	PDS000223632.40	SAMEA3572996	NULL	cd_8_group_1612	cd_4_group_6390	-
PDT000124097.2	PDS000223632.40	SAMEA3573051	NULL	cd_8_group_1612	cd_4_group_6395	-
PDT000450706.1	PDS000223632.40	SAMEA104279746	NULL	cd_8_group_1612	cd_4_group_6395	-
PDT000124103.2	PDS000223632.40	SAMEA3573057	NULL	cd_8_group_1612	cd_4_group_6397	-
PDT000450766.1	PDS000223632.40	SAMEA104138255	NULL	cd_8_group_1612	cd_4_group_6397	-
PDT000685148.1	PDS000223632.40	SAMEA6514990	NULL	cd_8_group_1612	cd_4_group_6397	-
PDT002821215.1	PDS000223632.40	SAMEA118604172	NULL	cd_8_group_1612	cd_4_group_71747	-
PDT002821230.1	PDS000223632.40	SAMEA118604196	NULL	cd_8_group_1612	cd_4_group_71747	-
PDT002821295.1	PDS000223632.40	SAMEA118604285	NULL	cd_8_group_1612	cd_4_group_71747	-
PDT002821397.1	PDS000223632.40	SAMEA118604445	NULL	cd_8_group_1612	cd_4_group_71747	-
PDT002818649.1	PDS000223632.40	SAMEA118604238	NULL	cd_8_group_1612	cd_4_group_71747	cd_2_group_71014
PDT002818652.1	PDS000223632.40	SAMEA118604278	NULL	cd_8_group_1612	cd_4_group_71747	cd_2_group_71014
PDT002818679.1	PDS000223632.40	SAMEA118604506	NULL	cd_8_group_1612	cd_4_group_71747	cd_2_group_71014
PDT002819674.1	PDS000223632.40	SAMEA118604287	NULL	cd_8_group_1612	cd_4_group_71747	cd_2_group_71014
PDT002821216.1	PDS000223632.40	SAMEA118604173	NULL	cd_8_group_1612	cd_4_group_71747	cd_2_group_71014
PDT002821259.1	PDS000223632.40	SAMEA118604235	NULL	cd_8_group_1612	cd_4_group_71747	cd_2_group_71014
PDT002821292.1	PDS000223632.40	SAMEA118604282	NULL	cd_8_group_1612	cd_4_group_71747	cd_2_group_71014
PDT002821370.1	PDS000223632.40	SAMEA118604408	NULL	cd_8_group_1612	cd_4_group_71747	cd_2_group_71014
PDT002821384.1	PDS000223632.40	SAMEA118604428	NULL	cd_8_group_1612	cd_4_group_71747	cd_2_group_71014
PDT002821388.1	PDS000223632.40	SAMEA118604433	NULL	cd_8_group_1612	cd_4_group_71747	cd_2_group_71014
PDT002821410.1	PDS000223632.40	SAMEA118604469	NULL	cd_8_group_1612	cd_4_group_71747	cd_2_group_71014
PDT002821411.1	PDS000223632.40	SAMEA118604470	NULL	cd_8_group_1612	cd_4_group_71747	cd_2_group_71014
PDT002821414.1	PDS000223632.40	SAMEA118604475	NULL	cd_8_group_1612	cd_4_group_71747	cd_2_group_71014
PDT002821438.1	PDS000223632.40	SAMEA118604513	NULL	cd_8_group_1612	cd_4_group_71747	cd_2_group_71014
PDT002821449.1	PDS000223632.40	SAMEA118604535	NULL	cd_8_group_1612	cd_4_group_71747	cd_2_group_71014
PDT002821479.1	PDS000223632.40	SAMEA118604581	NULL	cd_8_group_1612	cd_4_group_71747	cd_2_group_71014
PDT002823256.1	PDS000223632.40	SAMEA118604228	NULL	cd_8_group_1612	cd_4_group_71747	cd_2_group_71014
PDT002824132.1	PDS000223632.40	SAMEA118604333	NULL	cd_8_group_1612	cd_4_group_71747	cd_2_group_71014
PDT002818659.1	PDS000223632.40	SAMEA118604348	NULL	cd_8_group_1612	cd_4_group_71747	cd_2_group_71017
PDT002821235.1	PDS000223632.40	SAMEA118604202	NULL	cd_8_group_1612	cd_4_group_71747	cd_2_group_71017
PDT002819813.1	PDS000223632.40	SAMEA118604576	NULL	cd_8_group_1612	cd_4_group_71747	cd_2_group_71041
PDT002821377.1	PDS000223632.40	SAMEA118604418	NULL	cd_8_group_1612	cd_4_group_71747	cd_2_group_71041
PDT002823316.1	PDS000223632.40	SAMEA118604580	NULL	cd_8_group_1612	cd_4_group_71747	cd_2_group_71041
PDT002818673.1	PDS000223632.40	SAMEA118604461	NULL	cd_8_group_1612	cd_4_group_71754	cd_2_group_71022
PDT002821399.1	PDS000223632.40	SAMEA118604453	NULL	cd_8_group_1612	cd_4_group_71754	cd_2_group_71022
PDT002821481.1	PDS000223632.40	SAMEA118604587	NULL	cd_8_group_1612	cd_4_group_71754	cd_2_group_71022
PDT002818781.1	PDS000223632.40	SAMEA118604483	NULL	cd_8_group_1612	cd_4_group_71762	cd_2_group_71029
PDT002819689.1	PDS000223632.40	SAMEA118604484	NULL	cd_8_group_1612	cd_4_group_71762	cd_2_group_71029
PDT002821435.1	PDS000223632.40	SAMEA118604508	NULL	cd_8_group_1612	cd_4_group_71762	cd_2_group_71029
PDT000300743.2	PDS000032181.21	SAMN08815155	clinical	cd_8_group_16120	cd_4_group_15721	cd_2_group_14180
PDT000304714.2	PDS000032181.21	SAMN08833201	environmental/other	cd_8_group_16120	cd_4_group_15721	cd_2_group_14180
PDT000919979.1	PDS000032181.21	SAMN17129658	clinical	cd_8_group_16120	cd_4_group_15721	cd_2_group_14180
PDT000300749.2	PDS000239639.11	SAMN08815151	clinical	cd_8_group_16121	-	-
PDT000368541.1	PDS000239639.11	SAMN09937807	clinical	cd_8_group_16121	-	-
PDT001228406.1	PDS000028056.34	SAMN25159606	clinical	cd_8_group_16122	-	-
PDT000300762.2	PDS000028056.34	SAMN08815164	clinical	cd_8_group_16122	cd_4_group_15722	-
PDT000480833.1	PDS000028056.34	SAMN11191389	clinical	cd_8_group_16122	cd_4_group_15722	-
PDT002231578.1	PDS000028056.34	SAMN42054098	clinical	cd_8_group_16122	cd_4_group_15722	-
PDT001470407.1	PDS000028056.34	SAMN31512613	clinical	cd_8_group_16122	cd_4_group_51909	cd_2_group_49644
PDT001475516.1	PDS000028056.34	SAMN31592491	clinical	cd_8_group_16122	cd_4_group_51909	cd_2_group_49644
PDT000300764.2	PDS000011322.28	SAMN08815168	clinical	cd_8_group_16123	cd_4_group_15723	-
PDT001108811.1	PDS000011322.28	SAMN20752589	clinical	cd_8_group_16123	cd_4_group_15723	cd_2_group_39544
PDT001280525.1	PDS000011322.28	SAMN27405075	clinical	cd_8_group_16123	cd_4_group_15723	cd_2_group_39544
PDT000300771.2	PDS000028048.377	SAMN08816107	environmental/other	cd_8_group_16124	-	-
PDT000471001.1	PDS000028048.377	SAMN11041538	environmental/other	cd_8_group_16124	-	-
PDT000300772.2	PDS000038804.3	SAMN08816101	environmental/other	cd_8_group_16125	-	-
PDT000409844.1	PDS000038804.3	SAMN10461426	environmental/other	cd_8_group_16125	-	-
PDT000483441.1	PDS000038804.3	SAMN11267678	environmental/other	cd_8_group_16125	-	-
PDT000300829.2	PDS000223632.40	SAMN08744633	environmental/other	cd_8_group_16126	-	-
PDT000367087.1	PDS000223632.40	SAMN09908998	clinical	cd_8_group_16126	-	-
PDT000300881.2	PDS000032461.25	SAMN08823047	environmental/other	cd_8_group_16127	-	-
PDT000330442.1	PDS000032461.25	SAMN09431254	environmental/other	cd_8_group_16127	-	-
PDT000379410.1	PDS000241194.5	SAMN10079415	clinical	cd_8_group_16128	-	-
PDT000581156.1	PDS000241194.5	SAMN12703384	environmental/other	cd_8_group_16128	-	-
PDT000678173.1	PDS000241194.5	SAMN14002663	clinical	cd_8_group_16128	-	-
PDT000300882.2	PDS000241194.5	SAMN08823051	environmental/other	cd_8_group_16128	cd_4_group_15724	-
PDT000796153.1	PDS000241194.5	SAMN15640736	clinical	cd_8_group_16128	cd_4_group_15724	cd_2_group_31598
PDT001174192.1	PDS000241194.5	SAMN23100677	clinical	cd_8_group_16128	cd_4_group_15724	cd_2_group_31598
PDT001390951.1	PDS000241194.5	SAMN30348967	clinical	cd_8_group_16128	cd_4_group_15724	cd_2_group_31598
PDT002010850.1	PDS000241194.5	SAMN38495533	environmental/other	cd_8_group_16128	cd_4_group_15724	cd_2_group_31598
PDT002554909.1	PDS000241194.5	SAMN45907694	environmental/other	cd_8_group_16128	cd_4_group_15724	cd_2_group_31598
PDT001108038.1	PDS000241194.5	SAMN20507198	clinical	cd_8_group_16128	cd_4_group_41864	-
PDT001145788.1	PDS000241194.5	SAMN22067315	clinical	cd_8_group_16128	cd_4_group_41864	-
PDT000300888.2	PDS000218276.27	SAMN08823054	environmental/other	cd_8_group_16129	-	-
PDT000307835.2	PDS000218276.27	SAMN08963805	environmental/other	cd_8_group_16129	-	-
PDT000496830.1	PDS000218276.27	SAMN11547198	environmental/other	cd_8_group_16129	-	-
PDT000475371.1	PDS000002504.644	SAMN02716893	NULL	cd_8_group_1613	-	-
PDT000034259.3	PDS000002504.644	SAMN02849779	environmental/other	cd_8_group_1613	cd_4_group_1557	-
PDT000034322.3	PDS000002504.644	SAMN02849777	environmental/other	cd_8_group_1613	cd_4_group_1557	-
PDT000300898.2	PDS000144856.73	SAMN08823399	clinical	cd_8_group_16130	cd_4_group_15727	-
PDT000360763.1	PDS000144856.73	SAMN09788093	clinical	cd_8_group_16130	cd_4_group_15727	-
PDT000300903.2	PDS000003977.78	SAMN08823416	clinical	cd_8_group_16131	cd_4_group_15728	cd_2_group_14188
PDT000318397.1	PDS000003977.78	SAMN09237808	clinical	cd_8_group_16131	cd_4_group_15728	cd_2_group_14188
PDT000300905.2	PDS000050685.1	SAMN08823417	clinical	cd_8_group_16132	-	-
PDT000586059.1	PDS000050685.1	SAMN12746535	clinical	cd_8_group_16132	-	-
PDT000300915.2	PDS000241205.3	SAMN08823436	clinical	cd_8_group_16133	-	-
PDT000340470.1	PDS000241205.3	SAMN09534144	clinical	cd_8_group_16133	-	-
PDT000300916.2	PDS000110799.1	SAMN08823445	clinical	cd_8_group_16134	cd_4_group_15729	-
PDT000901912.1	PDS000110799.1	SAMN10425354	clinical	cd_8_group_16134	cd_4_group_15729	-
PDT000300925.2	PDS000028192.1216	SAMN08823464	clinical	cd_8_group_16135	cd_4_group_15730	cd_2_group_14189
PDT000300935.2	PDS000028192.1216	SAMN08823474	clinical	cd_8_group_16135	cd_4_group_15730	cd_2_group_14189
PDT000300953.2	PDS000076604.959	SAMN08823499	clinical	cd_8_group_16136	cd_4_group_15733	cd_2_group_14192
PDT000305105.2	PDS000076604.959	SAMN08910143	clinical	cd_8_group_16136	cd_4_group_15733	cd_2_group_14192
PDT000300970.2	PDS000029625.626	SAMN08823733	clinical	cd_8_group_16137	cd_4_group_15734	-
PDT000563753.1	PDS000029625.626	SAMN12571470	clinical	cd_8_group_16137	cd_4_group_15734	-
PDT000300973.2	PDS000002800.190	SAMN08823773	clinical	cd_8_group_16138	cd_4_group_15735	cd_2_group_14193
PDT000303238.2	PDS000002800.190	SAMN08865471	clinical	cd_8_group_16138	cd_4_group_15735	cd_2_group_14193
PDT000300983.2	PDS000048530.9	SAMN08823943	clinical	cd_8_group_16139	-	-
PDT000550670.1	PDS000048530.9	SAMN12390060	clinical	cd_8_group_16139	cd_4_group_26127	cd_2_group_24226
PDT000719924.1	PDS000048530.9	SAMN14544594	environmental/other	cd_8_group_16139	cd_4_group_26127	cd_2_group_24226
PDT000034266.3	PDS000031704.2	SAMN02849788	environmental/other	cd_8_group_1614	-	-
PDT000034268.3	PDS000031704.2	SAMN02849790	environmental/other	cd_8_group_1614	-	-
PDT000300986.2	PDS000023604.27	SAMN08823968	clinical	cd_8_group_16140	-	-
PDT000335004.1	PDS000023604.27	SAMN09475819	clinical	cd_8_group_16140	-	-
PDT000440234.1	PDS000023604.27	SAMN10748302	clinical	cd_8_group_16140	-	-
PDT000664436.1	PDS000023604.27	SAMN13874482	clinical	cd_8_group_16140	-	-
PDT000717323.1	PDS000023604.27	SAMN14488329	clinical	cd_8_group_16140	-	-
PDT001278317.1	PDS000023604.27	SAMN27122830	clinical	cd_8_group_16140	-	-
PDT001330562.1	PDS000023604.27	SAMN29151679	clinical	cd_8_group_16140	-	-
PDT002095942.1	PDS000023604.27	SAMN40219435	clinical	cd_8_group_16140	-	-
PDT002147077.1	PDS000023604.27	SAMN41075884	clinical	cd_8_group_16140	-	-
PDT002507569.1	PDS000023604.27	SAMN45133939	clinical	cd_8_group_16140	-	-
PDT002686262.1	PDS000023604.27	SAMN47555649	clinical	cd_8_group_16140	-	-
PDT002729380.1	PDS000023604.27	SAMN48111088	clinical	cd_8_group_16140	-	-
PDT000378468.1	PDS000023604.27	SAMN10069038	clinical	cd_8_group_16140	cd_4_group_20039	-
PDT000452838.1	PDS000023604.27	SAMN10823749	clinical	cd_8_group_16140	cd_4_group_20039	-
PDT000474286.1	PDS000023604.27	SAMN11086263	clinical	cd_8_group_16140	cd_4_group_20039	-
PDT000578636.1	PDS000023604.27	SAMN12669766	environmental/other	cd_8_group_16140	cd_4_group_20039	cd_2_group_25027
PDT000689245.1	PDS000023604.27	SAMN14161881	environmental/other	cd_8_group_16140	cd_4_group_20039	cd_2_group_25027
PDT001950982.1	PDS000023604.27	SAMN37821969	clinical	cd_8_group_16140	cd_4_group_20039	cd_2_group_25027
PDT000474361.1	PDS000023604.27	SAMN11086665	clinical	cd_8_group_16140	cd_4_group_23332	-
PDT000452833.1	PDS000023604.27	SAMN10823734	clinical	cd_8_group_16140	cd_4_group_23332	cd_2_group_21529
PDT000484235.1	PDS000023604.27	SAMN11290944	clinical	cd_8_group_16140	cd_4_group_23332	cd_2_group_21529
PDT000464822.1	PDS000023604.27	SAMN10907485	clinical	cd_8_group_16140	cd_4_group_23332	cd_2_group_21822
PDT001105699.1	PDS000023604.27	SAMN20666006	clinical	cd_8_group_16140	cd_4_group_23332	cd_2_group_21822
PDT000301010.2	PDS000027066.28	SAMN08824572	clinical	cd_8_group_16141	cd_4_group_15737	cd_2_group_14198
PDT000307766.2	PDS000027066.28	SAMN08964165	clinical	cd_8_group_16141	cd_4_group_15737	cd_2_group_14198
PDT002199372.1	PDS000027590.6	SAMN41769830	clinical	cd_8_group_16142	-	-
PDT000301043.2	PDS000027590.6	SAMN08821955	clinical	cd_8_group_16142	cd_4_group_15738	cd_2_group_14199
PDT000301558.2	PDS000027590.6	SAMN08822971	clinical	cd_8_group_16142	cd_4_group_15738	cd_2_group_14199
PDT002547696.1	PDS000027590.6	SAMN45955429	clinical	cd_8_group_16142	cd_4_group_69374	cd_2_group_68322
PDT002559179.1	PDS000027590.6	SAMN46117523	clinical	cd_8_group_16142	cd_4_group_69374	cd_2_group_68322
PDT000301050.2	PDS000026924.10	SAMN08821924	clinical	cd_8_group_16143	-	-
PDT000520586.1	PDS000026924.10	SAMN12023943	clinical	cd_8_group_16143	-	-
PDT000540362.1	PDS000026924.10	SAMN12239271	clinical	cd_8_group_16143	-	-
PDT000690953.1	PDS000026924.10	SAMN14180114	clinical	cd_8_group_16143	-	-
PDT001089981.1	PDS000026924.10	SAMN20239022	clinical	cd_8_group_16143	-	-
PDT001487630.1	PDS000026924.10	SAMN31683461	environmental/other	cd_8_group_16143	-	-
PDT001570458.1	PDS000026947.36	SAMN26330835	clinical	cd_8_group_16144	-	-
PDT001614626.1	PDS000026947.36	SAMN32757261	clinical	cd_8_group_16144	-	-
PDT002259655.1	PDS000026947.36	SAMN42535961	clinical	cd_8_group_16144	-	-
PDT002495888.1	PDS000026947.36	SAMN44863335	clinical	cd_8_group_16144	-	-
PDT002558531.1	PDS000026947.36	SAMN46116059	clinical	cd_8_group_16144	-	-
PDT000301076.2	PDS000026947.36	SAMN08822044	clinical	cd_8_group_16144	cd_4_group_15739	cd_2_group_14201
PDT000302125.2	PDS000026947.36	SAMN08825447	clinical	cd_8_group_16144	cd_4_group_15739	cd_2_group_14201
PDT000999627.1	PDS000026947.36	SAMN18618748	clinical	cd_8_group_16144	cd_4_group_15739	cd_2_group_14201
PDT001555974.1	PDS000026947.36	SAMN28985752	clinical	cd_8_group_16144	cd_4_group_15739	cd_2_group_14201
PDT000603309.1	PDS000026947.36	SAMN12900885	clinical	cd_8_group_16144	cd_4_group_28089	-
PDT001614940.1	PDS000026947.36	SAMN32757324	clinical	cd_8_group_16144	cd_4_group_28089	cd_2_group_51952
PDT001940255.1	PDS000026947.36	SAMN37819704	clinical	cd_8_group_16144	cd_4_group_28089	cd_2_group_51952
PDT002432972.1	PDS000026947.36	SAMN43447548	clinical	cd_8_group_16144	cd_4_group_28089	cd_2_group_51952
PDT002432973.1	PDS000026947.36	SAMN43447547	clinical	cd_8_group_16144	cd_4_group_28089	cd_2_group_51952
PDT002433516.1	PDS000026947.36	SAMN43447558	clinical	cd_8_group_16144	cd_4_group_28089	cd_2_group_51952
PDT001555963.1	PDS000026947.36	SAMN28985753	clinical	cd_8_group_16144	cd_4_group_53494	cd_2_group_51273
PDT002878935.1	PDS000026947.36	SAMN43447100	clinical	cd_8_group_16144	cd_4_group_53494	cd_2_group_51273
PDT000301097.2	PDS000154435.13	SAMN08822144	clinical	cd_8_group_16145	cd_4_group_15742	cd_2_group_14204
PDT000301280.2	PDS000154435.13	SAMN08822492	clinical	cd_8_group_16145	cd_4_group_15742	cd_2_group_14204
PDT000301854.2	PDS000154435.13	SAMN08823463	clinical	cd_8_group_16145	cd_4_group_15742	cd_2_group_14204
PDT000301100.2	PDS000032709.23	SAMN08822123	clinical	cd_8_group_16146	cd_4_group_15743	cd_2_group_14206
PDT000458659.1	PDS000032709.23	SAMN10868042	clinical	cd_8_group_16146	cd_4_group_15743	cd_2_group_14206
PDT000301102.2	PDS000026880.166	SAMN08822134	clinical	cd_8_group_16147	cd_4_group_15744	-
PDT000895873.1	PDS000026880.166	SAMEA104289667	clinical	cd_8_group_16147	cd_4_group_15744	-
PDT000301127.2	PDS000185595.76	SAMN08822174	clinical	cd_8_group_16148	-	-
PDT000332297.1	PDS000185595.76	SAMN09445472	clinical	cd_8_group_16148	-	-
PDT002435079.1	PDS000029232.40	SAMN43451686	clinical	cd_8_group_16149	-	-
PDT000301133.2	PDS000029232.40	SAMN08822182	clinical	cd_8_group_16149	cd_4_group_15746	-
PDT000469671.1	PDS000029232.40	SAMN11025626	clinical	cd_8_group_16149	cd_4_group_15746	-
PDT000895915.1	PDS000029232.40	SAMEA104289709	clinical	cd_8_group_16149	cd_4_group_15746	-
PDT001570279.1	PDS000029232.40	SAMN26330839	environmental/other	cd_8_group_16149	cd_4_group_15746	-
PDT001882526.1	PDS000029232.40	SAMN37366367	clinical	cd_8_group_16149	cd_4_group_15746	-
PDT002150980.1	PDS000029232.40	SAMN41142875	clinical	cd_8_group_16149	cd_4_group_15746	-
PDT002435652.1	PDS000029232.40	SAMN43450016	clinical	cd_8_group_16149	cd_4_group_15746	-
PDT002818447.1	PDS000029232.40	SAMN49667188	clinical	cd_8_group_16149	cd_4_group_15746	-
PDT000404874.1	PDS000029232.40	SAMN10392988	clinical	cd_8_group_16149	cd_4_group_15746	cd_2_group_19554
PDT000416866.1	PDS000029232.40	SAMN10587831	clinical	cd_8_group_16149	cd_4_group_15746	cd_2_group_19554
PDT000457689.1	PDS000029232.40	SAMN10855901	clinical	cd_8_group_16149	cd_4_group_15746	cd_2_group_19554
PDT000474010.1	PDS000029232.40	SAMN11079954	clinical	cd_8_group_16149	cd_4_group_15746	cd_2_group_19554
PDT000524456.1	PDS000029232.40	SAMN12090465	clinical	cd_8_group_16149	cd_4_group_15746	cd_2_group_19554
PDT001445462.1	PDS000029232.40	SAMN29164899	clinical	cd_8_group_16149	cd_4_group_15746	cd_2_group_19554
PDT001445463.1	PDS000029232.40	SAMN29164898	clinical	cd_8_group_16149	cd_4_group_15746	cd_2_group_19554
PDT001450068.1	PDS000029232.40	SAMN29164764	clinical	cd_8_group_16149	cd_4_group_15746	cd_2_group_19554
PDT001450108.1	PDS000029232.40	SAMN29164796	clinical	cd_8_group_16149	cd_4_group_15746	cd_2_group_19554
PDT001555847.1	PDS000029232.40	SAMN28985961	clinical	cd_8_group_16149	cd_4_group_15746	cd_2_group_19554
PDT001614982.1	PDS000029232.40	SAMN32756928	clinical	cd_8_group_16149	cd_4_group_15746	cd_2_group_19554
PDT001940118.1	PDS000029232.40	SAMN37819600	clinical	cd_8_group_16149	cd_4_group_15746	cd_2_group_19554
PDT002878996.1	PDS000029232.40	SAMN43447192	clinical	cd_8_group_16149	cd_4_group_15746	cd_2_group_19554
PDT000452082.1	PDS000029232.40	SAMEA104348997	clinical	cd_8_group_16149	cd_4_group_15746	cd_2_group_21478
PDT000759116.1	PDS000029232.40	SAMN14863086	clinical	cd_8_group_16149	cd_4_group_15746	cd_2_group_21478
PDT001331233.1	PDS000029232.40	SAMN29182030	clinical	cd_8_group_16149	cd_4_group_15746	cd_2_group_45825
PDT001519884.1	PDS000029232.40	SAMN32132119	clinical	cd_8_group_16149	cd_4_group_15746	cd_2_group_45825
PDT001537937.1	PDS000029232.40	SAMN32314418	clinical	cd_8_group_16149	cd_4_group_15746	cd_2_group_45825
PDT002167257.1	PDS000029232.40	SAMN41413066	clinical	cd_8_group_16149	cd_4_group_15746	cd_2_group_45825
PDT002189553.1	PDS000029232.40	SAMN41680074	clinical	cd_8_group_16149	cd_4_group_15746	cd_2_group_45825
PDT002311084.1	PDS000029232.40	SAMN43053842	clinical	cd_8_group_16149	cd_4_group_15746	cd_2_group_45825
PDT002433947.1	PDS000029232.40	SAMN43450723	clinical	cd_8_group_16149	cd_4_group_15746	cd_2_group_45825
PDT001940209.1	PDS000029232.40	SAMN37819832	clinical	cd_8_group_16149	cd_4_group_15746	cd_2_group_57102
PDT001940210.1	PDS000029232.40	SAMN37819831	clinical	cd_8_group_16149	cd_4_group_15746	cd_2_group_57102
PDT002093042.1	PDS000029232.40	SAMN40198207	clinical	cd_8_group_16149	cd_4_group_15746	cd_2_group_59649
PDT002363621.1	PDS000029232.40	SAMN43499451	clinical	cd_8_group_16149	cd_4_group_15746	cd_2_group_59649
PDT002151205.1	PDS000029232.40	SAMN41142674	clinical	cd_8_group_16149	cd_4_group_15746	cd_2_group_60854
PDT002233751.1	PDS000029232.40	SAMN42106261	clinical	cd_8_group_16149	cd_4_group_15746	cd_2_group_60854
PDT000465434.1	PDS000029232.40	SAMN10922124	clinical	cd_8_group_16149	cd_4_group_23677	cd_2_group_21858
PDT001614743.1	PDS000029232.40	SAMN32757098	clinical	cd_8_group_16149	cd_4_group_23677	cd_2_group_21858
PDT001570283.1	PDS000029232.40	SAMN26330901	clinical	cd_8_group_16149	cd_4_group_53617	cd_2_group_51414
PDT001570287.1	PDS000029232.40	SAMN26330897	clinical	cd_8_group_16149	cd_4_group_53617	cd_2_group_51414
PDT001570298.1	PDS000029232.40	SAMN26330887	clinical	cd_8_group_16149	cd_4_group_53617	cd_2_group_51414
PDT000034267.3	PDS000002024.7	SAMN02849789	environmental/other	cd_8_group_1615	-	-
PDT000038521.2	PDS000002024.7	SAMN03002008	clinical	cd_8_group_1615	-	-
PDT000301143.2	PDS000084398.1	SAMN08822183	clinical	cd_8_group_16150	cd_4_group_15747	cd_2_group_14208
PDT001000951.1	PDS000084398.1	SAMN18350953	clinical	cd_8_group_16150	cd_4_group_15747	cd_2_group_14208
PDT000301151.2	PDS000040903.23	SAMN08822203	clinical	cd_8_group_16151	cd_4_group_15748	cd_2_group_14209
PDT000980632.1	PDS000040903.23	SAMEA5532805	NULL	cd_8_group_16151	cd_4_group_15748	cd_2_group_14209
PDT000301156.2	PDS000026862.273	SAMN08822198	clinical	cd_8_group_16152	cd_4_group_15749	cd_2_group_14210
PDT000301491.2	PDS000026862.273	SAMN08822873	clinical	cd_8_group_16152	cd_4_group_15749	cd_2_group_14210
PDT000301681.2	PDS000026862.273	SAMN08823144	clinical	cd_8_group_16152	cd_4_group_15749	cd_2_group_14210
PDT000301809.2	PDS000026862.273	SAMN08823389	clinical	cd_8_group_16152	cd_4_group_15749	cd_2_group_14210
PDT000350021.1	PDS000026862.273	SAMN09661806	clinical	cd_8_group_16152	cd_4_group_15749	cd_2_group_14210
PDT000465450.1	PDS000026862.273	SAMN10922190	clinical	cd_8_group_16152	cd_4_group_15749	cd_2_group_14210
PDT000975798.1	PDS000026862.273	SAMN18059725	clinical	cd_8_group_16152	cd_4_group_15749	cd_2_group_14210
PDT001016066.1	PDS000026862.273	SAMN18820668	clinical	cd_8_group_16152	cd_4_group_15749	cd_2_group_14210
PDT000301162.2	PDS000065758.1566	SAMN08822208	clinical	cd_8_group_16153	-	-
PDT000302456.2	PDS000065758.1566	SAMN08828223	clinical	cd_8_group_16153	-	-
PDT000759073.1	PDS000104187.87	SAMN14863082	clinical	cd_8_group_16154	cd_4_group_15750	-
PDT000301175.2	PDS000104187.87	SAMN08822225	clinical	cd_8_group_16154	cd_4_group_15750	cd_2_group_14211
PDT000842089.1	PDS000104187.87	SAMN16192650	clinical	cd_8_group_16154	cd_4_group_15750	cd_2_group_14211
PDT000895906.1	PDS000104187.87	SAMEA104289700	clinical	cd_8_group_16154	cd_4_group_15750	cd_2_group_14211
PDT001555892.1	PDS000104187.87	SAMN28985820	clinical	cd_8_group_16154	cd_4_group_15750	cd_2_group_51243
PDT002878993.1	PDS000104187.87	SAMN43447199	clinical	cd_8_group_16154	cd_4_group_15750	cd_2_group_51243
PDT000301223.2	PDS000065758.1566	SAMN08822374	clinical	cd_8_group_16155	cd_4_group_15752	cd_2_group_14215
PDT000301272.2	PDS000065758.1566	SAMN08822426	clinical	cd_8_group_16155	cd_4_group_15752	cd_2_group_14215
PDT000301261.2	PDS000032690.5	SAMN08822409	environmental/other	cd_8_group_16156	cd_4_group_15758	cd_2_group_14223
PDT000302535.2	PDS000032690.5	SAMN08828316	environmental/other	cd_8_group_16156	cd_4_group_15758	cd_2_group_14223
PDT000301264.2	PDS000077435.6	SAMN08822429	clinical	cd_8_group_16157	cd_4_group_15759	cd_2_group_14224
PDT000379163.1	PDS000077435.6	SAMN10076146	clinical	cd_8_group_16157	cd_4_group_15759	cd_2_group_14224
PDT000439995.1	PDS000077435.6	SAMEA26923168	NULL	cd_8_group_16157	cd_4_group_15759	cd_2_group_14224
PDT000301365.2	PDS000032708.34	SAMN08822572	clinical	cd_8_group_16158	-	-
PDT000689284.1	PDS000032708.34	SAMN14161883	clinical	cd_8_group_16158	cd_4_group_21568	-
PDT000410386.1	PDS000032708.34	SAMN10473142	clinical	cd_8_group_16158	cd_4_group_21568	cd_2_group_19831
PDT001489859.1	PDS000032708.34	SAMN31058193	clinical	cd_8_group_16158	cd_4_group_21568	cd_2_group_19831
PDT001614850.1	PDS000032708.34	SAMN32757146	clinical	cd_8_group_16158	cd_4_group_21568	cd_2_group_19831
PDT001614887.1	PDS000032708.34	SAMN32757113	clinical	cd_8_group_16158	cd_4_group_21568	cd_2_group_19831
PDT000504856.1	PDS000032708.34	SAMN10408333	clinical	cd_8_group_16158	cd_4_group_24891	cd_2_group_23029
PDT000504902.1	PDS000032708.34	SAMN10408319	clinical	cd_8_group_16158	cd_4_group_24891	cd_2_group_23029
PDT000504969.1	PDS000032708.34	SAMN10408318	clinical	cd_8_group_16158	cd_4_group_24891	cd_2_group_23029
PDT000328759.1	PDS000032702.39	SAMN09403910	clinical	cd_8_group_16159	-	-
PDT001489600.1	PDS000032702.39	SAMN31058280	clinical	cd_8_group_16159	-	-
PDT001555846.1	PDS000032702.39	SAMN28985962	clinical	cd_8_group_16159	-	-
PDT001614634.1	PDS000032702.39	SAMN32757254	clinical	cd_8_group_16159	-	-
PDT001614805.1	PDS000032702.39	SAMN32757244	clinical	cd_8_group_16159	-	-
PDT001614958.1	PDS000032702.39	SAMN32757308	clinical	cd_8_group_16159	-	-
PDT000301377.2	PDS000032702.39	SAMN08822594	clinical	cd_8_group_16159	cd_4_group_15763	cd_2_group_14230
PDT000757631.1	PDS000032702.39	SAMN14861196	clinical	cd_8_group_16159	cd_4_group_15763	cd_2_group_14230
PDT000896048.1	PDS000032702.39	SAMEA104289844	clinical	cd_8_group_16159	cd_4_group_36481	-
PDT001392052.1	PDS000032702.39	SAMEA110382139	NULL	cd_8_group_16159	cd_4_group_36481	cd_2_group_47597
PDT001614906.1	PDS000032702.39	SAMN32756932	clinical	cd_8_group_16159	cd_4_group_36481	cd_2_group_47597
PDT001489774.1	PDS000032702.39	SAMN31058637	clinical	cd_8_group_16159	cd_4_group_52556	cd_2_group_50320
PDT001614702.1	PDS000032702.39	SAMN32757279	clinical	cd_8_group_16159	cd_4_group_52556	cd_2_group_50320
PDT001940065.1	PDS000032702.39	SAMN37819733	clinical	cd_8_group_16159	cd_4_group_52556	cd_2_group_50320
PDT000034270.3	PDS000028204.39	SAMN02849793	environmental/other	cd_8_group_1616	cd_4_group_1558	-
PDT000035928.2	PDS000028204.39	SAMN02902659	environmental/other	cd_8_group_1616	cd_4_group_1558	-
PDT001339171.1	PDS000004748.120	SAMN26764515	clinical	cd_8_group_16160	-	-
PDT001339213.1	PDS000004748.120	SAMN26764472	clinical	cd_8_group_16160	-	-
PDT001339219.1	PDS000004748.120	SAMN26764467	clinical	cd_8_group_16160	-	-
PDT001480244.1	PDS000004748.120	SAMN27655611	clinical	cd_8_group_16160	-	-
PDT001555903.1	PDS000004748.120	SAMN28985944	clinical	cd_8_group_16160	cd_4_group_15767	-
PDT000301447.2	PDS000004748.120	SAMN08822708	clinical	cd_8_group_16160	cd_4_group_15767	cd_2_group_14235
PDT000301705.2	PDS000004748.120	SAMN08823257	clinical	cd_8_group_16160	cd_4_group_15767	cd_2_group_14235
PDT001480216.1	PDS000004748.120	SAMN27655585	clinical	cd_8_group_16160	cd_4_group_52146	cd_2_group_49899
PDT001480253.1	PDS000004748.120	SAMN27655577	clinical	cd_8_group_16160	cd_4_group_52146	cd_2_group_49899
PDT000301481.2	PDS000184417.131	SAMN08822872	clinical	cd_8_group_16161	cd_4_group_15769	-
PDT001231582.1	PDS000184417.131	SAMN25153858	clinical	cd_8_group_16161	cd_4_group_15769	-
PDT000301482.2	PDS000032708.34	SAMN08822860	clinical	cd_8_group_16162	cd_4_group_15770	cd_2_group_14237
PDT000301915.2	PDS000032708.34	SAMN08824876	clinical	cd_8_group_16162	cd_4_group_15770	cd_2_group_14237
PDT000301497.2	PDS000029738.9	SAMN08822900	clinical	cd_8_group_16163	cd_4_group_15771	cd_2_group_14239
PDT000855039.1	PDS000029738.9	SAMN16364256	environmental/other	cd_8_group_16163	cd_4_group_15771	cd_2_group_14239
PDT000573895.1	PDS000029738.9	SAMN12631194	clinical	cd_8_group_16163	cd_4_group_26838	cd_2_group_24866
PDT000579529.1	PDS000029738.9	SAMN12686793	clinical	cd_8_group_16163	cd_4_group_26838	cd_2_group_24866
PDT000579569.1	PDS000029738.9	SAMN12686846	clinical	cd_8_group_16163	cd_4_group_26838	cd_2_group_24866
PDT000656125.1	PDS000029738.9	SAMN13750146	clinical	cd_8_group_16163	cd_4_group_29971	-
PDT001870983.1	PDS000029738.9	SAMN31259962	clinical	cd_8_group_16163	cd_4_group_29971	-
PDT001871644.1	PDS000029738.9	SAMN31096249	clinical	cd_8_group_16163	cd_4_group_37487	-
PDT000918808.1	PDS000029738.9	SAMN17106666	clinical	cd_8_group_16163	cd_4_group_37487	cd_2_group_35154
PDT001148995.1	PDS000029738.9	SAMN22215197	clinical	cd_8_group_16163	cd_4_group_37487	cd_2_group_35154
PDT000301559.2	PDS000002770.674	SAMN08822961	clinical	cd_8_group_16164	-	-
PDT002163606.1	PDS000002770.674	SAMN41384650	clinical	cd_8_group_16164	-	-
PDT000301576.2	PDS000010993.50	SAMN08823032	clinical	cd_8_group_16165	cd_4_group_15773	cd_2_group_14245
PDT000465463.1	PDS000010993.50	SAMN10922280	clinical	cd_8_group_16165	cd_4_group_15773	cd_2_group_14245
PDT000340351.1	PDS000032729.4	SAMN09531147	clinical	cd_8_group_16166	-	-
PDT000301729.2	PDS000032729.4	SAMN08823281	clinical	cd_8_group_16166	cd_4_group_15779	-
PDT000984510.1	PDS000032729.4	SAMN18148497	clinical	cd_8_group_16166	cd_4_group_15779	-
PDT002637033.1	PDS000032729.4	SAMEA112302024	NULL	cd_8_group_16166	cd_4_group_15779	-
PDT000301759.2	PDS000184093.1	SAMN08823317	clinical	cd_8_group_16167	-	-
PDT001155098.1	PDS000184093.1	SAMEA6144250	NULL	cd_8_group_16167	-	-
PDT000301790.2	PDS000032699.29	SAMN08823349	clinical	cd_8_group_16168	cd_4_group_15781	cd_2_group_14255
PDT000330561.1	PDS000032699.29	SAMN09431389	clinical	cd_8_group_16168	cd_4_group_15781	cd_2_group_14255
PDT000301817.2	PDS000026923.2	SAMN08823386	environmental/other	cd_8_group_16169	cd_4_group_15782	cd_2_group_14257
PDT000344205.1	PDS000026923.2	SAMN09634515	environmental/other	cd_8_group_16169	cd_4_group_15782	cd_2_group_14257
PDT000034273.3	PDS000001405.98	SAMN02849796	environmental/other	cd_8_group_1617	-	-
PDT000131182.2	PDS000001405.98	SAMN02918559	environmental/other	cd_8_group_1617	-	-
PDT000187627.2	PDS000001405.98	SAMN06328383	environmental/other	cd_8_group_1617	cd_4_group_9174	cd_2_group_8335
PDT000548119.1	PDS000001405.98	SAMN12349538	environmental/other	cd_8_group_1617	cd_4_group_9174	cd_2_group_8335
PDT001144276.1	PDS000001405.98	SAMN22021252	environmental/other	cd_8_group_1617	cd_4_group_9174	cd_2_group_8335
PDT000301847.2	PDS000185606.187	SAMN08823424	clinical	cd_8_group_16170	-	-
PDT000363891.1	PDS000185606.187	SAMN09770594	clinical	cd_8_group_16170	-	-
PDT001360020.1	PDS000185606.187	SAMN29681458	clinical	cd_8_group_16170	-	-
PDT000363774.1	PDS000185606.187	SAMN09770587	clinical	cd_8_group_16170	cd_4_group_19499	-
PDT000363857.1	PDS000185606.187	SAMN09770611	clinical	cd_8_group_16170	cd_4_group_19499	-
PDT000363795.1	PDS000185606.187	SAMN09770684	clinical	cd_8_group_16170	cd_4_group_19501	-
PDT000363822.1	PDS000185606.187	SAMN09770691	clinical	cd_8_group_16170	cd_4_group_19501	-
PDT000363900.1	PDS000185606.187	SAMN09770664	clinical	cd_8_group_16170	cd_4_group_19510	cd_2_group_17863
PDT000363904.1	PDS000185606.187	SAMN09770660	clinical	cd_8_group_16170	cd_4_group_19510	cd_2_group_17863
PDT000720767.1	PDS000185606.187	SAMN14180099	clinical	cd_8_group_16170	cd_4_group_19510	cd_2_group_17863
PDT000690967.1	PDS000185606.187	SAMN14180098	clinical	cd_8_group_16170	cd_4_group_31336	cd_2_group_29123
PDT000720768.1	PDS000185606.187	SAMN14180097	clinical	cd_8_group_16170	cd_4_group_31336	cd_2_group_29123
PDT001090004.1	PDS000185606.187	SAMN20239035	clinical	cd_8_group_16170	cd_4_group_41125	-
PDT001089988.1	PDS000185606.187	SAMN20239050	clinical	cd_8_group_16170	cd_4_group_41125	cd_2_group_38770
PDT001090003.1	PDS000185606.187	SAMN20239036	clinical	cd_8_group_16170	cd_4_group_41125	cd_2_group_38770
PDT000301853.2	PDS000184417.131	SAMN08823457	clinical	cd_8_group_16171	-	-
PDT000439744.1	PDS000184417.131	SAMEA26260168	NULL	cd_8_group_16171	cd_4_group_22469	cd_2_group_20671
PDT001954546.1	PDS000184417.131	SAMEA112356852	NULL	cd_8_group_16171	cd_4_group_22469	cd_2_group_20671
PDT000301859.2	PDS000185595.76	SAMN08823460	clinical	cd_8_group_16172	cd_4_group_15785	cd_2_group_14260
PDT000302536.2	PDS000185595.76	SAMN08828320	clinical	cd_8_group_16172	cd_4_group_15785	cd_2_group_14260
PDT000379958.1	PDS000185595.76	SAMN10080216	clinical	cd_8_group_16172	cd_4_group_15785	cd_2_group_14260
PDT000423333.1	PDS000185595.76	SAMN10645019	clinical	cd_8_group_16172	cd_4_group_15785	cd_2_group_14260
PDT000418719.1	PDS000185595.76	SAMN10604642	clinical	cd_8_group_16172	cd_4_group_15785	cd_2_group_20167
PDT000422719.1	PDS000185595.76	SAMN10642473	clinical	cd_8_group_16172	cd_4_group_15785	cd_2_group_20167
PDT000424733.1	PDS000185595.76	SAMN10656791	clinical	cd_8_group_16172	cd_4_group_15785	cd_2_group_20167
PDT000301862.2	PDS000084711.526	SAMN08823458	clinical	cd_8_group_16173	cd_4_group_15786	-
PDT000332303.1	PDS000084711.526	SAMN09445440	clinical	cd_8_group_16173	cd_4_group_15786	-
PDT000301864.2	PDS000031955.19	SAMN08823461	clinical	cd_8_group_16174	cd_4_group_15787	-
PDT000913723.1	PDS000031955.19	SAMN16880918	NULL	cd_8_group_16174	cd_4_group_15787	-
PDT001570294.1	PDS000031955.19	SAMN26330891	environmental/other	cd_8_group_16174	cd_4_group_15787	-
PDT000301893.2	PDS000026883.13	SAMN08824855	clinical	cd_8_group_16175	cd_4_group_15788	-
PDT000383314.1	PDS000026883.13	SAMN10104895	clinical	cd_8_group_16175	cd_4_group_15788	-
PDT000396265.1	PDS000026883.13	SAMN10289962	clinical	cd_8_group_16175	cd_4_group_15788	-
PDT000388196.1	PDS000026883.13	SAMN10173899	clinical	cd_8_group_16175	cd_4_group_20565	cd_2_group_18890
PDT000398420.1	PDS000026883.13	SAMN10335000	clinical	cd_8_group_16175	cd_4_group_20565	cd_2_group_18890
PDT000402858.1	PDS000026883.13	SAMN10370100	clinical	cd_8_group_16175	cd_4_group_20565	cd_2_group_18890
PDT000301949.2	PDS000040903.23	SAMN08824912	clinical	cd_8_group_16176	cd_4_group_15789	-
PDT000404876.1	PDS000040903.23	SAMN10392989	clinical	cd_8_group_16176	cd_4_group_15789	-
PDT000302050.2	PDS000019631.30	SAMN08825023	clinical	cd_8_group_16177	-	-
PDT001832880.1	PDS000019631.30	SAMEA112913159	clinical	cd_8_group_16177	-	-
PDT000328319.1	PDS000019631.30	SAMN09396872	clinical	cd_8_group_16177	cd_4_group_17479	cd_2_group_15918
PDT000331685.1	PDS000019631.30	SAMN09434952	clinical	cd_8_group_16177	cd_4_group_17479	cd_2_group_15918
PDT001171454.1	PDS000019631.30	SAMN22963580	clinical	cd_8_group_16177	cd_4_group_17479	cd_2_group_15918
PDT001178331.1	PDS000019631.30	SAMN23284705	clinical	cd_8_group_16177	cd_4_group_17479	cd_2_group_15918
PDT001181976.1	PDS000019631.30	SAMN23374572	clinical	cd_8_group_16177	cd_4_group_17479	cd_2_group_15918
PDT001182000.1	PDS000019631.30	SAMN23374592	clinical	cd_8_group_16177	cd_4_group_17479	cd_2_group_15918
PDT001186613.1	PDS000019631.30	SAMN23481473	clinical	cd_8_group_16177	cd_4_group_17479	cd_2_group_15918
PDT001204779.1	PDS000019631.30	SAMN24141312	clinical	cd_8_group_16177	cd_4_group_17479	cd_2_group_15918
PDT001208083.1	PDS000019631.30	SAMN24252313	clinical	cd_8_group_16177	cd_4_group_17479	cd_2_group_15918
PDT001208102.1	PDS000019631.30	SAMN24252370	clinical	cd_8_group_16177	cd_4_group_17479	cd_2_group_15918
PDT001212118.1	PDS000019631.30	SAMN24405126	clinical	cd_8_group_16177	cd_4_group_17479	cd_2_group_15918
PDT001275313.1	PDS000019631.30	SAMN26543179	clinical	cd_8_group_16177	cd_4_group_17479	cd_2_group_15918
PDT001302656.1	PDS000019631.30	SAMN28156600	clinical	cd_8_group_16177	cd_4_group_17479	cd_2_group_15918
PDT000302083.2	PDS000026862.273	SAMN08825401	clinical	cd_8_group_16178	cd_4_group_15793	cd_2_group_14268
PDT000984181.1	PDS000026862.273	SAMN18148294	clinical	cd_8_group_16178	cd_4_group_15793	cd_2_group_14268
PDT000302114.2	PDS000084711.526	SAMN08825431	clinical	cd_8_group_16179	-	-
PDT000520417.1	PDS000084711.526	SAMN12023537	clinical	cd_8_group_16179	-	-
PDT000532867.1	PDS000084711.526	SAMN12142420	clinical	cd_8_group_16179	-	-
PDT001169464.1	PDS000084711.526	SAMN22446290	clinical	cd_8_group_16179	-	-
PDT000489493.1	PDS000084711.526	SAMN11404282	clinical	cd_8_group_16179	cd_4_group_21034	-
PDT000398429.1	PDS000084711.526	SAMN10335028	clinical	cd_8_group_16179	cd_4_group_21034	cd_2_group_19333
PDT001445596.1	PDS000084711.526	SAMN29164890	clinical	cd_8_group_16179	cd_4_group_21034	cd_2_group_19333
PDT000034275.3	PDS000031651.1	SAMN02849799	environmental/other	cd_8_group_1618	cd_4_group_1559	cd_2_group_1412
PDT000034772.3	PDS000031651.1	SAMN02849867	environmental/other	cd_8_group_1618	cd_4_group_1559	cd_2_group_1412
PDT000302157.2	PDS000184417.131	SAMN08825488	clinical	cd_8_group_16180	-	-
PDT001382695.1	PDS000184417.131	SAMN30221424	clinical	cd_8_group_16180	-	-
PDT000302187.2	PDS000084849.1	SAMN08826435	clinical	cd_8_group_16181	cd_4_group_15794	-
PDT001007378.1	PDS000084849.1	SAMN18742908	clinical	cd_8_group_16181	cd_4_group_15794	-
PDT000302201.2	PDS000185595.76	SAMN08826446	clinical	cd_8_group_16182	cd_4_group_15795	-
PDT000330859.1	PDS000185595.76	SAMN09433644	clinical	cd_8_group_16182	cd_4_group_15795	cd_2_group_16185
PDT000384696.1	PDS000185595.76	SAMN10129652	clinical	cd_8_group_16182	cd_4_group_15795	cd_2_group_16185
PDT001445588.1	PDS000027772.37	SAMN29164926	clinical	cd_8_group_16183	-	-
PDT001940093.1	PDS000027772.37	SAMN37819621	clinical	cd_8_group_16183	-	-
PDT002433163.1	PDS000027772.37	SAMN43447522	clinical	cd_8_group_16183	-	-
PDT000302211.2	PDS000027772.37	SAMN08826460	clinical	cd_8_group_16183	cd_4_group_15796	-
PDT001445587.1	PDS000027772.37	SAMN29164927	clinical	cd_8_group_16183	cd_4_group_15796	-
PDT000458016.1	PDS000027772.37	SAMN10866953	clinical	cd_8_group_16183	cd_4_group_15796	cd_2_group_21680
PDT001940105.1	PDS000027772.37	SAMN37819610	clinical	cd_8_group_16183	cd_4_group_15796	cd_2_group_21680
PDT001940131.1	PDS000027772.37	SAMN37819588	clinical	cd_8_group_16183	cd_4_group_15796	cd_2_group_21680
PDT001940134.1	PDS000027772.37	SAMN37819586	clinical	cd_8_group_16183	cd_4_group_15796	cd_2_group_21680
PDT000757640.1	PDS000027772.37	SAMN14861281	clinical	cd_8_group_16183	cd_4_group_15796	cd_2_group_30386
PDT000999392.1	PDS000027772.37	SAMN18619047	clinical	cd_8_group_16183	cd_4_group_15796	cd_2_group_30386
PDT001000102.1	PDS000027772.37	SAMN18619827	clinical	cd_8_group_16183	cd_4_group_15796	cd_2_group_30386
PDT001450112.1	PDS000027772.37	SAMN29164785	clinical	cd_8_group_16183	cd_4_group_15796	cd_2_group_30386
PDT000759086.1	PDS000027772.37	SAMN14863107	clinical	cd_8_group_16183	cd_4_group_15796	cd_2_group_30552
PDT001445621.1	PDS000027772.37	SAMN29164655	clinical	cd_8_group_16183	cd_4_group_15796	cd_2_group_30552
PDT000302223.2	PDS000032723.154	SAMN08826468	clinical	cd_8_group_16184	cd_4_group_15797	cd_2_group_14271
PDT000452091.1	PDS000032723.154	SAMEA104349006	clinical	cd_8_group_16184	cd_4_group_15797	cd_2_group_14271
PDT000905750.1	PDS000032723.154	SAMN16929576	clinical	cd_8_group_16184	cd_4_group_15797	cd_2_group_14271
PDT000302224.2	PDS000031130.13	SAMN08826467	clinical	cd_8_group_16185	cd_4_group_15798	cd_2_group_14272
PDT001832641.1	PDS000031130.13	SAMEA112912580	NULL	cd_8_group_16185	cd_4_group_15798	cd_2_group_14272
PDT000302226.2	PDS000032698.172	SAMN08826474	clinical	cd_8_group_16186	-	-
PDT001570420.1	PDS000032698.172	SAMN26331019	clinical	cd_8_group_16186	cd_4_group_53630	cd_2_group_51428
PDT001570423.1	PDS000032698.172	SAMN26331016	clinical	cd_8_group_16186	cd_4_group_53630	cd_2_group_51428
PDT001570427.1	PDS000032698.172	SAMN26331013	clinical	cd_8_group_16186	cd_4_group_53630	cd_2_group_51428
PDT000302256.2	PDS000027577.31	SAMN08826490	clinical	cd_8_group_16187	-	-
PDT000411231.1	PDS000027577.31	SAMN10487844	clinical	cd_8_group_16187	-	-
PDT001472085.1	PDS000027577.31	SAMN31537818	clinical	cd_8_group_16187	-	-
PDT001614675.1	PDS000027577.31	SAMN32757304	clinical	cd_8_group_16187	-	-
PDT000554265.1	PDS000027577.31	SAMN12476083	clinical	cd_8_group_16187	cd_4_group_19973	-
PDT000618655.1	PDS000027577.31	SAMN13119527	clinical	cd_8_group_16187	cd_4_group_19973	-
PDT000377464.1	PDS000027577.31	SAMN10067178	clinical	cd_8_group_16187	cd_4_group_19973	cd_2_group_18303
PDT000383338.1	PDS000027577.31	SAMN10104907	clinical	cd_8_group_16187	cd_4_group_19973	cd_2_group_18303
PDT000398405.1	PDS000027577.31	SAMN10334989	clinical	cd_8_group_16187	cd_4_group_19973	cd_2_group_18303
PDT000398444.1	PDS000027577.31	SAMN10335025	clinical	cd_8_group_16187	cd_4_group_19973	cd_2_group_18303
PDT000398942.1	PDS000027577.31	SAMN10343527	clinical	cd_8_group_16187	cd_4_group_19973	cd_2_group_18303
PDT000408700.1	PDS000027577.31	SAMN10437962	clinical	cd_8_group_16187	cd_4_group_19973	cd_2_group_18303
PDT000408901.1	PDS000027577.31	SAMN10439018	clinical	cd_8_group_16187	cd_4_group_19973	cd_2_group_18303
PDT000414595.1	PDS000027577.31	SAMN10521802	clinical	cd_8_group_16187	cd_4_group_19973	cd_2_group_18303
PDT000414658.1	PDS000027577.31	SAMN10521852	clinical	cd_8_group_16187	cd_4_group_19973	cd_2_group_18303
PDT000423332.1	PDS000027577.31	SAMN10645016	clinical	cd_8_group_16187	cd_4_group_19973	cd_2_group_18303
PDT000452987.1	PDS000027577.31	SAMN10823889	clinical	cd_8_group_16187	cd_4_group_19973	cd_2_group_18303
PDT000523517.1	PDS000027577.31	SAMN12069780	clinical	cd_8_group_16187	cd_4_group_19973	cd_2_group_18303
PDT000527280.1	PDS000027577.31	SAMN12114131	clinical	cd_8_group_16187	cd_4_group_19973	cd_2_group_18303
PDT000542738.1	PDS000027577.31	SAMN12263351	clinical	cd_8_group_16187	cd_4_group_19973	cd_2_group_18303
PDT000546530.1	PDS000027577.31	SAMN12324849	clinical	cd_8_group_16187	cd_4_group_19973	cd_2_group_18303
PDT000549010.1	PDS000027577.31	SAMN12356433	clinical	cd_8_group_16187	cd_4_group_19973	cd_2_group_18303
PDT000549034.1	PDS000027577.31	SAMN12356530	clinical	cd_8_group_16187	cd_4_group_19973	cd_2_group_18303
PDT000552725.1	PDS000027577.31	SAMN12415879	clinical	cd_8_group_16187	cd_4_group_19973	cd_2_group_18303
PDT000554274.1	PDS000027577.31	SAMN12476093	clinical	cd_8_group_16187	cd_4_group_19973	cd_2_group_18303
PDT000563098.1	PDS000027577.31	SAMN12567719	clinical	cd_8_group_16187	cd_4_group_19973	cd_2_group_18303
PDT000569904.1	PDS000027577.31	SAMN12610915	clinical	cd_8_group_16187	cd_4_group_19973	cd_2_group_18303
PDT000571038.1	PDS000027577.31	SAMN12610899	clinical	cd_8_group_16187	cd_4_group_19973	cd_2_group_18303
PDT000586519.1	PDS000027577.31	SAMN12751083	clinical	cd_8_group_16187	cd_4_group_19973	cd_2_group_18303
PDT000588760.1	PDS000027577.31	SAMN12783697	clinical	cd_8_group_16187	cd_4_group_19973	cd_2_group_18303
PDT000603939.1	PDS000027577.31	SAMN13002629	clinical	cd_8_group_16187	cd_4_group_19973	cd_2_group_18303
PDT000612058.1	PDS000027577.31	SAMN13064205	clinical	cd_8_group_16187	cd_4_group_19973	cd_2_group_18303
PDT001104125.1	PDS000027577.31	SAMN20603538	clinical	cd_8_group_16187	cd_4_group_19973	cd_2_group_18303
PDT001392027.1	PDS000027577.31	SAMEA110382114	NULL	cd_8_group_16187	cd_4_group_19973	cd_2_group_18303
PDT001392162.1	PDS000027577.31	SAMEA110386694	NULL	cd_8_group_16187	cd_4_group_19973	cd_2_group_18303
PDT001940244.1	PDS000027577.31	SAMN37819713	clinical	cd_8_group_16187	cd_4_group_19973	cd_2_group_18303
PDT001472106.1	PDS000027577.31	SAMN31537840	clinical	cd_8_group_16187	cd_4_group_19973	cd_2_group_49687
PDT001870964.1	PDS000027577.31	SAMN31230971	clinical	cd_8_group_16187	cd_4_group_19973	cd_2_group_49687
PDT000302268.2	PDS000184063.11	SAMN08826502	clinical	cd_8_group_16188	cd_4_group_15799	-
PDT001339183.1	PDS000184063.11	SAMN26764503	clinical	cd_8_group_16188	cd_4_group_15799	-
PDT000302438.2	PDS000032713.65	SAMN08828212	clinical	cd_8_group_16189	cd_4_group_15800	-
PDT000380079.1	PDS000032713.65	SAMN10080354	clinical	cd_8_group_16189	cd_4_group_15800	-
PDT000034310.3	PDS000032197.7	SAMN02699527	environmental/other	cd_8_group_1619	-	-
PDT000719593.1	PDS000032197.7	SAMN14504800	environmental/other	cd_8_group_1619	-	-
PDT001078232.3	PDS000032197.7	SAMN19730733	environmental/other	cd_8_group_1619	-	-
PDT000105197.2	PDS000032197.7	SAMN03576837	environmental/other	cd_8_group_1619	cd_4_group_5666	-
PDT000105199.2	PDS000032197.7	SAMN03576839	environmental/other	cd_8_group_1619	cd_4_group_5666	-
PDT000302453.2	PDS000026931.84	SAMN08828224	clinical	cd_8_group_16190	cd_4_group_15801	-
PDT000757758.1	PDS000026931.84	SAMN14861152	clinical	cd_8_group_16190	cd_4_group_15801	-
PDT000439994.1	PDS000184417.131	SAMEA26922418	NULL	cd_8_group_16191	-	-
PDT001871410.1	PDS000184417.131	SAMN31141539	clinical	cd_8_group_16191	-	-
PDT002207657.1	PDS000184417.131	SAMN41845790	clinical	cd_8_group_16191	-	-
PDT000351770.1	PDS000184417.131	SAMN09690891	clinical	cd_8_group_16191	cd_4_group_15802	-
PDT000302475.2	PDS000184417.131	SAMN08828244	clinical	cd_8_group_16191	cd_4_group_15802	cd_2_group_14275
PDT000439769.1	PDS000184417.131	SAMEA26279668	NULL	cd_8_group_16191	cd_4_group_15802	cd_2_group_14275
PDT001454537.1	PDS000184417.131	SAMN31289066	clinical	cd_8_group_16191	cd_4_group_51592	cd_2_group_49359
PDT001871252.1	PDS000184417.131	SAMN31275729	clinical	cd_8_group_16191	cd_4_group_51592	cd_2_group_49359
PDT001871062.1	PDS000184417.131	SAMN31118767	clinical	cd_8_group_16191	cd_4_group_58027	cd_2_group_56115
PDT001871739.1	PDS000184417.131	SAMN31141667	clinical	cd_8_group_16191	cd_4_group_58027	cd_2_group_56115
PDT000302561.2	PDS000027427.1	SAMN08783970	environmental/other	cd_8_group_16192	cd_4_group_15804	cd_2_group_14278
PDT000302568.2	PDS000027427.1	SAMN08783982	environmental/other	cd_8_group_16192	cd_4_group_15804	cd_2_group_14278
PDT000302569.2	PDS000027427.1	SAMN08783950	environmental/other	cd_8_group_16192	cd_4_group_15804	cd_2_group_14278
PDT000302570.2	PDS000027427.1	SAMN08783947	environmental/other	cd_8_group_16192	cd_4_group_15804	cd_2_group_14278
PDT000302594.2	PDS000027427.1	SAMN08783948	environmental/other	cd_8_group_16192	cd_4_group_15804	cd_2_group_14278
PDT000302587.2	PDS000027236.2	SAMN08783967	environmental/other	cd_8_group_16193	-	-
PDT000302565.2	PDS000027236.2	SAMN08783971	environmental/other	cd_8_group_16193	cd_4_group_15806	cd_2_group_14279
PDT000302582.2	PDS000027236.2	SAMN08783954	environmental/other	cd_8_group_16193	cd_4_group_15806	cd_2_group_14279
PDT000302585.2	PDS000027236.2	SAMN08783963	environmental/other	cd_8_group_16193	cd_4_group_15806	cd_2_group_14279
PDT000302586.2	PDS000027236.2	SAMN08783964	environmental/other	cd_8_group_16193	cd_4_group_15806	cd_2_group_14279
PDT000302588.2	PDS000027236.2	SAMN08783957	environmental/other	cd_8_group_16193	cd_4_group_15806	cd_2_group_14279
PDT000302589.2	PDS000027236.2	SAMN08783966	environmental/other	cd_8_group_16193	cd_4_group_15806	cd_2_group_14279
PDT000302590.2	PDS000027236.2	SAMN08783959	environmental/other	cd_8_group_16193	cd_4_group_15806	cd_2_group_14279
PDT000302605.2	PDS000027236.2	SAMN08783979	environmental/other	cd_8_group_16193	cd_4_group_15806	cd_2_group_14279
PDT000302606.2	PDS000027236.2	SAMN08783981	environmental/other	cd_8_group_16193	cd_4_group_15806	cd_2_group_14279
PDT000302623.2	PDS000027236.2	SAMN08783941	environmental/other	cd_8_group_16193	cd_4_group_15806	cd_2_group_14279
PDT000302635.2	PDS000027236.2	SAMN08783939	environmental/other	cd_8_group_16193	cd_4_group_15806	cd_2_group_14279
PDT000355337.1	PDS000027236.2	SAMN09739396	environmental/other	cd_8_group_16193	cd_4_group_15806	cd_2_group_14279
PDT000355353.1	PDS000027236.2	SAMN09739399	environmental/other	cd_8_group_16193	cd_4_group_15806	cd_2_group_14279
PDT000364035.1	PDS000027236.2	SAMN09843952	clinical	cd_8_group_16193	cd_4_group_15806	cd_2_group_14279
PDT000302566.2	PDS000027543.1	SAMN08783977	environmental/other	cd_8_group_16194	cd_4_group_15807	-
PDT000304871.2	PDS000027543.1	SAMN08899412	clinical	cd_8_group_16194	cd_4_group_15807	-
PDT000302567.2	PDS000027427.1	SAMN08783949	environmental/other	cd_8_group_16195	-	-
PDT000312651.2	PDS000027427.1	SAMN09071724	environmental/other	cd_8_group_16195	-	-
PDT000302571.2	PDS000026597.184	SAMN08783958	environmental/other	cd_8_group_16196	cd_4_group_15808	cd_2_group_14280
PDT000302591.2	PDS000026597.184	SAMN08783937	environmental/other	cd_8_group_16196	cd_4_group_15808	cd_2_group_14280
PDT000302597.2	PDS000026597.184	SAMN08783976	environmental/other	cd_8_group_16196	cd_4_group_15808	cd_2_group_14280
PDT000302574.2	PDS000028877.4	SAMN08797676	environmental/other	cd_8_group_16197	cd_4_group_15809	-
PDT000302576.2	PDS000028877.4	SAMN08797672	environmental/other	cd_8_group_16197	cd_4_group_15809	-
PDT000302575.2	PDS000027662.2	SAMN08783952	environmental/other	cd_8_group_16198	cd_4_group_15810	cd_2_group_14282
PDT000302580.2	PDS000027662.2	SAMN08783951	environmental/other	cd_8_group_16198	cd_4_group_15810	cd_2_group_14282
PDT000302584.2	PDS000027662.2	SAMN08783945	environmental/other	cd_8_group_16198	cd_4_group_15810	cd_2_group_14282
PDT000386600.1	PDS000027664.9	SAMN10142064	clinical	cd_8_group_16199	-	-
PDT000499412.1	PDS000027664.9	SAMN11604567	clinical	cd_8_group_16199	-	-
PDT000302581.2	PDS000027664.9	SAMN08783953	environmental/other	cd_8_group_16199	cd_4_group_15811	-
PDT000532783.1	PDS000027664.9	SAMN12137030	environmental/other	cd_8_group_16199	cd_4_group_15811	-
PDT000611404.1	PDS000027664.9	SAMN13056784	clinical	cd_8_group_16199	cd_4_group_15811	-
PDT000302625.2	PDS000027664.9	SAMN08783974	environmental/other	cd_8_group_16199	cd_4_group_15811	cd_2_group_14285
PDT000302671.2	PDS000027664.9	SAMN08783935	environmental/other	cd_8_group_16199	cd_4_group_15811	cd_2_group_14285
PDT000310335.2	PDS000027664.9	SAMN09001019	clinical	cd_8_group_16199	cd_4_group_15811	cd_2_group_14285
PDT000412311.1	PDS000027664.9	SAMN10500432	clinical	cd_8_group_16199	cd_4_group_15811	cd_2_group_14285
PDT000001360.3	PDS000030237.1607	SAMN02222902	environmental/other	cd_8_group_162	-	-
PDT000030179.2	PDS000030237.1607	SAMN01779593	clinical	cd_8_group_162	-	-
PDT000001205.3	PDS000030237.1607	SAMN02261155	environmental/other	cd_8_group_162	cd_4_group_142	cd_2_group_127
PDT000101939.2	PDS000030237.1607	SAMN04256084	environmental/other	cd_8_group_162	cd_4_group_142	cd_2_group_127
PDT000067461.3	PDS000030237.1607	SAMN03269345	environmental/other	cd_8_group_162	cd_4_group_2144	-
PDT000042157.4	PDS000030237.1607	SAMN02894015	environmental/other	cd_8_group_162	cd_4_group_2144	cd_2_group_1955
PDT000510694.1	PDS000030237.1607	SAMN11893622	clinical	cd_8_group_162	cd_4_group_2144	cd_2_group_1955
PDT000101961.2	PDS000030237.1607	SAMN04256036	environmental/other	cd_8_group_162	cd_4_group_5602	-
PDT000106133.2	PDS000030237.1607	SAMN04256006	environmental/other	cd_8_group_162	cd_4_group_5602	-
PDT000034314.3	PDS000027237.379	SAMN02849729	environmental/other	cd_8_group_1620	-	-
PDT000110584.2	PDS000027237.379	SAMN04495695	clinical	cd_8_group_1620	-	-
PDT000152265.2	PDS000027237.379	SAMN03015675	environmental/other	cd_8_group_1620	-	-
PDT000244180.2	PDS000027237.379	SAMN07679394	clinical	cd_8_group_1620	-	-
PDT000272345.2	PDS000027237.379	SAMN08176720	environmental/other	cd_8_group_1620	-	-
PDT000483464.2	PDS000027237.379	SAMN11267693	environmental/other	cd_8_group_1620	-	-
PDT000590174.1	PDS000027237.379	SAMN12798148	environmental/other	cd_8_group_1620	-	-
PDT000669821.1	PDS000027237.379	SAMN13923400	environmental/other	cd_8_group_1620	-	-
PDT001405046.1	PDS000027237.379	SAMN30566565	environmental/other	cd_8_group_1620	-	-
PDT001463334.1	PDS000027237.379	SAMN31408685	clinical	cd_8_group_1620	-	-
PDT001483216.1	PDS000027237.379	SAMN31683322	clinical	cd_8_group_1620	-	-
PDT000225917.2	PDS000027237.379	SAMN07371055	environmental/other	cd_8_group_1620	cd_4_group_11457	-
PDT000620296.1	PDS000027237.379	SAMN13153657	environmental/other	cd_8_group_1620	cd_4_group_11457	-
PDT000808886.1	PDS000027237.379	SAMN15804849	environmental/other	cd_8_group_1620	cd_4_group_11457	-
PDT000831056.1	PDS000027237.379	SAMN16078948	clinical	cd_8_group_1620	cd_4_group_11457	-
PDT001016627.1	PDS000027237.379	SAMN18938151	environmental/other	cd_8_group_1620	cd_4_group_11457	-
PDT001089727.1	PDS000027237.379	SAMN20215558	clinical	cd_8_group_1620	cd_4_group_11457	-
PDT001550760.1	PDS000027237.379	SAMN32429351	clinical	cd_8_group_1620	cd_4_group_11457	-
PDT000518239.1	PDS000027237.379	SAMN11969257	environmental/other	cd_8_group_1620	cd_4_group_11457	cd_2_group_23241
PDT000522030.1	PDS000027237.379	SAMN12041556	environmental/other	cd_8_group_1620	cd_4_group_11457	cd_2_group_23241
PDT000546051.1	PDS000027237.379	SAMN12307527	environmental/other	cd_8_group_1620	cd_4_group_11457	cd_2_group_23241
PDT000677464.1	PDS000027237.379	SAMN13977515	environmental/other	cd_8_group_1620	cd_4_group_11457	cd_2_group_23241
PDT000646890.1	PDS000027237.379	SAMN13615196	clinical	cd_8_group_1620	cd_4_group_11457	cd_2_group_27478
PDT000649853.1	PDS000027237.379	SAMN13675695	clinical	cd_8_group_1620	cd_4_group_11457	cd_2_group_27478
PDT000940583.1	PDS000027237.379	SAMN17528635	clinical	cd_8_group_1620	cd_4_group_11457	cd_2_group_27478
PDT002545238.1	PDS000027237.379	SAMN45950677	environmental/other	cd_8_group_1620	cd_4_group_11457	cd_2_group_27478
PDT000720136.1	PDS000027237.379	SAMN14546018	clinical	cd_8_group_1620	cd_4_group_11457	cd_2_group_29762
PDT000749482.1	PDS000027237.379	SAMN15047775	clinical	cd_8_group_1620	cd_4_group_11457	cd_2_group_29762
PDT000817085.1	PDS000027237.379	SAMN15865270	clinical	cd_8_group_1620	cd_4_group_11457	cd_2_group_29762
PDT000836818.1	PDS000027237.379	SAMN16124848	clinical	cd_8_group_1620	cd_4_group_11457	cd_2_group_29762
PDT000865290.1	PDS000027237.379	SAMN16522336	clinical	cd_8_group_1620	cd_4_group_11457	cd_2_group_29762
PDT001005025.1	PDS000027237.379	SAMN18723877	clinical	cd_8_group_1620	cd_4_group_11457	cd_2_group_29762
PDT001512586.1	PDS000027237.379	SAMN32040550	clinical	cd_8_group_1620	cd_4_group_11457	cd_2_group_29762
PDT000760107.1	PDS000027237.379	SAMN15103018	clinical	cd_8_group_1620	cd_4_group_11457	cd_2_group_30623
PDT000798309.1	PDS000027237.379	SAMN15663573	clinical	cd_8_group_1620	cd_4_group_11457	cd_2_group_30623
PDT000801853.1	PDS000027237.379	SAMN15723441	clinical	cd_8_group_1620	cd_4_group_11457	cd_2_group_30623
PDT000828225.1	PDS000027237.379	SAMN15967549	clinical	cd_8_group_1620	cd_4_group_11457	cd_2_group_30623
PDT001345255.1	PDS000027237.379	SAMEA8571411	NULL	cd_8_group_1620	cd_4_group_11457	cd_2_group_30623
PDT001348173.1	PDS000027237.379	SAMN29379381	environmental/other	cd_8_group_1620	cd_4_group_11457	cd_2_group_30623
PDT001368037.1	PDS000027237.379	SAMN29911486	environmental/other	cd_8_group_1620	cd_4_group_11457	cd_2_group_30623
PDT000789958.1	PDS000027237.379	SAMN15573588	clinical	cd_8_group_1620	cd_4_group_33675	cd_2_group_31452
PDT000801455.1	PDS000027237.379	SAMN15717272	clinical	cd_8_group_1620	cd_4_group_33675	cd_2_group_31452
PDT000918922.1	PDS000027237.379	SAMN17125813	environmental/other	cd_8_group_1620	cd_4_group_37495	cd_2_group_35161
PDT000922367.1	PDS000027237.379	SAMN17142164	environmental/other	cd_8_group_1620	cd_4_group_37495	cd_2_group_35161
PDT001168587.1	PDS000027237.379	SAMN22867307	clinical	cd_8_group_1620	cd_4_group_44238	-
PDT002843531.1	PDS000027237.379	SAMN50091157	clinical	cd_8_group_1620	cd_4_group_44238	-
PDT000302617.2	PDS000003903.264	SAMN08783946	environmental/other	cd_8_group_16200	cd_4_group_15812	-
PDT000302607.2	PDS000003903.264	SAMN08783972	environmental/other	cd_8_group_16200	cd_4_group_15812	cd_2_group_14283
PDT000302608.2	PDS000003903.264	SAMN08783968	environmental/other	cd_8_group_16200	cd_4_group_15812	cd_2_group_14283
PDT000302611.2	PDS000027061.72	SAMN08783933	environmental/other	cd_8_group_16201	cd_4_group_15813	cd_2_group_14284
PDT000302614.2	PDS000027061.72	SAMN08783932	environmental/other	cd_8_group_16201	cd_4_group_15813	cd_2_group_14284
PDT000319425.1	PDS000027061.72	SAMN09260756	clinical	cd_8_group_16201	cd_4_group_15813	cd_2_group_14284
PDT000302612.2	PDS000052605.1	SAMN08783973	environmental/other	cd_8_group_16202	-	-
PDT000616601.1	PDS000052605.1	SAMN13087438	clinical	cd_8_group_16202	-	-
PDT000302629.2	PDS000027663.1	SAMN08783938	environmental/other	cd_8_group_16203	cd_4_group_15814	cd_2_group_14286
PDT000302684.2	PDS000027663.1	SAMN08783961	environmental/other	cd_8_group_16203	cd_4_group_15814	cd_2_group_14286
PDT000489544.1	PDS000216718.134	SAMN11405594	clinical	cd_8_group_16204	-	-
PDT000459014.1	PDS000216718.134	SAMN10873150	clinical	cd_8_group_16204	cd_4_group_15816	-
PDT000302639.2	PDS000216718.134	SAMN08832522	clinical	cd_8_group_16204	cd_4_group_15816	cd_2_group_14287
PDT000336023.1	PDS000216718.134	SAMN09479050	clinical	cd_8_group_16204	cd_4_group_15816	cd_2_group_14287
PDT000303320.2	PDS000216718.134	SAMN08865495	clinical	cd_8_group_16204	cd_4_group_15816	cd_2_group_14336
PDT001002864.1	PDS000216718.134	SAMN18673165	clinical	cd_8_group_16204	cd_4_group_15816	cd_2_group_14336
PDT000316642.1	PDS000216718.134	SAMN09225638	clinical	cd_8_group_16204	cd_4_group_15816	cd_2_group_15140
PDT000333521.1	PDS000216718.134	SAMN09463625	clinical	cd_8_group_16204	cd_4_group_15816	cd_2_group_15140
PDT000455506.1	PDS000216718.134	SAMN10842168	clinical	cd_8_group_16204	cd_4_group_15816	cd_2_group_15140
PDT000355959.1	PDS000216718.134	SAMN09744781	clinical	cd_8_group_16204	cd_4_group_15816	cd_2_group_17592
PDT000356045.1	PDS000216718.134	SAMN09744885	clinical	cd_8_group_16204	cd_4_group_15816	cd_2_group_17592
PDT000356051.1	PDS000216718.134	SAMN09744886	clinical	cd_8_group_16204	cd_4_group_15816	cd_2_group_17592
PDT000373009.1	PDS000216718.134	SAMN09990318	clinical	cd_8_group_16204	cd_4_group_15816	cd_2_group_17592
PDT000491775.1	PDS000216718.134	SAMN11461585	clinical	cd_8_group_16204	cd_4_group_15816	cd_2_group_22648
PDT000499587.1	PDS000216718.134	SAMN11605616	clinical	cd_8_group_16204	cd_4_group_15816	cd_2_group_22648
PDT000499799.1	PDS000216718.134	SAMN11619150	clinical	cd_8_group_16204	cd_4_group_15816	cd_2_group_22648
PDT000521664.1	PDS000216718.134	SAMN12036942	clinical	cd_8_group_16204	cd_4_group_15816	cd_2_group_22648
PDT000544855.1	PDS000216718.134	SAMN12287148	clinical	cd_8_group_16204	cd_4_group_15816	cd_2_group_22648
PDT002302312.1	PDS000216718.134	SAMN41837797	clinical	cd_8_group_16204	cd_4_group_15816	cd_2_group_22648
PDT000459373.1	PDS000216718.134	SAMN10877760	clinical	cd_8_group_16204	cd_4_group_23549	cd_2_group_21732
PDT000465354.1	PDS000216718.134	SAMN10921653	clinical	cd_8_group_16204	cd_4_group_23549	cd_2_group_21732
PDT000302647.2	PDS000009725.181	SAMN08832559	clinical	cd_8_group_16205	cd_4_group_15818	cd_2_group_14289
PDT000305821.2	PDS000009725.181	SAMN08930239	clinical	cd_8_group_16205	cd_4_group_15818	cd_2_group_14289
PDT000302650.2	PDS000048393.5	SAMN08832562	clinical	cd_8_group_16206	cd_4_group_15819	-
PDT002041372.1	PDS000048393.5	SAMN39173556	clinical	cd_8_group_16206	cd_4_group_15819	-
PDT000302655.2	PDS000001722.561	SAMN08832539	clinical	cd_8_group_16207	cd_4_group_15820	cd_2_group_14290
PDT000305834.2	PDS000001722.561	SAMN08930234	clinical	cd_8_group_16207	cd_4_group_15820	cd_2_group_14290
PDT000302657.2	PDS000027390.1	SAMN08832557	clinical	cd_8_group_16208	-	-
PDT000313943.2	PDS000027390.1	SAMN09206657	clinical	cd_8_group_16208	-	-
PDT000302663.2	PDS000082480.3	SAMN08832553	clinical	cd_8_group_16209	cd_4_group_15821	cd_2_group_14291
PDT000975971.1	PDS000082480.3	SAMN18059765	clinical	cd_8_group_16209	cd_4_group_15821	cd_2_group_14291
PDT000979326.1	PDS000082480.3	SAMN18075731	clinical	cd_8_group_16209	cd_4_group_15821	cd_2_group_14291
PDT002320224.1	PDS000082480.3	SAMN41838082	clinical	cd_8_group_16209	cd_4_group_15821	cd_2_group_14291
PDT000034341.3	PDS000032731.86	SAMN02698440	environmental/other	cd_8_group_1621	-	-
PDT000034340.3	PDS000032731.86	SAMN02698439	environmental/other	cd_8_group_1621	cd_4_group_1563	-
PDT000034345.3	PDS000032731.86	SAMN02698444	environmental/other	cd_8_group_1621	cd_4_group_1563	-
PDT000302668.2	PDS000011314.317	SAMN08832579	clinical	cd_8_group_16210	-	-
PDT001067120.1	PDS000011314.317	SAMN19673003	clinical	cd_8_group_16210	-	-
PDT001202961.1	PDS000011314.317	SAMN24040716	clinical	cd_8_group_16210	-	-
PDT002865246.1	PDS000011314.317	SAMN50353292	clinical	cd_8_group_16210	-	-
PDT001314531.1	PDS000011314.317	SAMN28626118	clinical	cd_8_group_16210	cd_4_group_47797	-
PDT001859570.1	PDS000011314.317	SAMN37120799	clinical	cd_8_group_16210	cd_4_group_47797	cd_2_group_55887
PDT001902736.1	PDS000011314.317	SAMN37543507	clinical	cd_8_group_16210	cd_4_group_47797	cd_2_group_55887
PDT000302674.2	PDS000027569.1	SAMN08832572	clinical	cd_8_group_16211	cd_4_group_15823	-
PDT000307393.2	PDS000027569.1	SAMN08930362	environmental/other	cd_8_group_16211	cd_4_group_15823	-
PDT000302680.2	PDS000027864.49	SAMN08832573	clinical	cd_8_group_16212	cd_4_group_15824	-
PDT000908105.1	PDS000027864.49	SAMN17042214	clinical	cd_8_group_16212	cd_4_group_15824	-
PDT000302697.2	PDS000032597.113	SAMN08719819	environmental/other	cd_8_group_16213	cd_4_group_15825	cd_2_group_14292
PDT000302758.2	PDS000032597.113	SAMN08719829	environmental/other	cd_8_group_16213	cd_4_group_15825	cd_2_group_14292
PDT000302702.2	PDS000026970.1233	SAMN08832602	clinical	cd_8_group_16214	-	-
PDT002340959.1	PDS000026970.1233	SAMN43364539	clinical	cd_8_group_16214	-	-
PDT000644056.1	PDS000026970.1233	SAMN13549486	clinical	cd_8_group_16214	cd_4_group_29485	-
PDT000669132.1	PDS000026970.1233	SAMN13910232	clinical	cd_8_group_16214	cd_4_group_29485	-
PDT000356390.1	PDS000027557.98	SAMN09754706	clinical	cd_8_group_16215	-	-
PDT000647733.1	PDS000027557.98	SAMN13624023	clinical	cd_8_group_16215	-	-
PDT000841348.1	PDS000027557.98	SAMN16230175	clinical	cd_8_group_16215	-	-
PDT000568606.1	PDS000027557.98	SAMN12600323	clinical	cd_8_group_16215	cd_4_group_15826	-
PDT000592476.1	PDS000027557.98	SAMN12830106	clinical	cd_8_group_16215	cd_4_group_15826	-
PDT001406058.1	PDS000027557.98	SAMN30600869	clinical	cd_8_group_16215	cd_4_group_15826	-
PDT001463007.1	PDS000027557.98	SAMN31402858	clinical	cd_8_group_16215	cd_4_group_15826	-
PDT000302707.2	PDS000027557.98	SAMN08832620	clinical	cd_8_group_16215	cd_4_group_15826	cd_2_group_14293
PDT000391325.1	PDS000027557.98	SAMN10241181	clinical	cd_8_group_16215	cd_4_group_15826	cd_2_group_14293
PDT000542606.1	PDS000027557.98	SAMN12262290	clinical	cd_8_group_16215	cd_4_group_15826	cd_2_group_14293
PDT002388996.1	PDS000027557.98	SAMN43848850	clinical	cd_8_group_16215	cd_4_group_15826	cd_2_group_14293
PDT000822823.1	PDS000027557.98	SAMN15930433	clinical	cd_8_group_16215	cd_4_group_15826	cd_2_group_32259
PDT002826318.1	PDS000027557.98	SAMN49825640	clinical	cd_8_group_16215	cd_4_group_15826	cd_2_group_32259
PDT000302712.2	PDS000011222.85	SAMN08832600	clinical	cd_8_group_16216	cd_4_group_15828	cd_2_group_14294
PDT000313271.2	PDS000011222.85	SAMN09198060	clinical	cd_8_group_16216	cd_4_group_15828	cd_2_group_14294
PDT000302727.2	PDS000027539.1	SAMN08832647	clinical	cd_8_group_16217	-	-
PDT000305126.2	PDS000027539.1	SAMN08910176	clinical	cd_8_group_16217	-	-
PDT000302749.2	PDS000027389.17	SAMN08832634	clinical	cd_8_group_16218	-	-
PDT002749654.1	PDS000027389.17	SAMN48311403	clinical	cd_8_group_16218	-	-
PDT000302767.2	PDS000026878.9	SAMN08387144	environmental/other	cd_8_group_16219	-	-
PDT000405321.1	PDS000026878.9	SAMN08387064	environmental/other	cd_8_group_16219	-	-
PDT000405337.1	PDS000026878.9	SAMN08387141	environmental/other	cd_8_group_16219	-	-
PDT001525732.1	PDS000031803.233	SAMN02350525	environmental/other	cd_8_group_1622	-	-
PDT001525737.1	PDS000031803.233	SAMN02350520	environmental/other	cd_8_group_1622	cd_4_group_1564	-
PDT000034343.3	PDS000031803.233	SAMN02698442	environmental/other	cd_8_group_1622	cd_4_group_1564	cd_2_group_1414
PDT000243645.2	PDS000031803.233	SAMN02847032	environmental/other	cd_8_group_1622	cd_4_group_1564	cd_2_group_1414
PDT001525731.1	PDS000031803.233	SAMN02350524	environmental/other	cd_8_group_1622	cd_4_group_1564	cd_2_group_1414
PDT001525734.1	PDS000031803.233	SAMN02350527	environmental/other	cd_8_group_1622	cd_4_group_1564	cd_2_group_1414
PDT001525738.1	PDS000031803.233	SAMN02350521	environmental/other	cd_8_group_1622	cd_4_group_1564	cd_2_group_1414
PDT001525199.1	PDS000031803.233	SAMN02350519	environmental/other	cd_8_group_1622	cd_4_group_1564	cd_2_group_50802
PDT001525728.1	PDS000031803.233	SAMN02350528	environmental/other	cd_8_group_1622	cd_4_group_1564	cd_2_group_50802
PDT001525735.1	PDS000031803.233	SAMN02350522	environmental/other	cd_8_group_1622	cd_4_group_1564	cd_2_group_50802
PDT001525736.1	PDS000031803.233	SAMN02350523	environmental/other	cd_8_group_1622	cd_4_group_1564	cd_2_group_50802
PDT000537428.1	PDS000015487.38	SAMN12205290	clinical	cd_8_group_16220	-	-
PDT000743743.1	PDS000015487.38	SAMN14994381	clinical	cd_8_group_16220	-	-
PDT000302805.2	PDS000015487.38	SAMN08804994	environmental/other	cd_8_group_16220	cd_4_group_15831	cd_2_group_14297
PDT000302806.2	PDS000015487.38	SAMN08804995	environmental/other	cd_8_group_16220	cd_4_group_15831	cd_2_group_14297
PDT000305233.2	PDS000015487.38	SAMN08916214	environmental/other	cd_8_group_16220	cd_4_group_15831	cd_2_group_14297
PDT000305234.2	PDS000015487.38	SAMN08916215	environmental/other	cd_8_group_16220	cd_4_group_15831	cd_2_group_14297
PDT000302854.2	PDS000003953.67	SAMN08737231	environmental/other	cd_8_group_16221	cd_4_group_15833	-
PDT000302856.2	PDS000003953.67	SAMN08737218	environmental/other	cd_8_group_16221	cd_4_group_15833	cd_2_group_14299
PDT000304970.2	PDS000003953.67	SAMN08874332	environmental/other	cd_8_group_16221	cd_4_group_15833	cd_2_group_14299
PDT000302857.2	PDS000027727.1	SAMN08719852	environmental/other	cd_8_group_16222	cd_4_group_15834	cd_2_group_14300
PDT000302878.2	PDS000027727.1	SAMN08719849	environmental/other	cd_8_group_16222	cd_4_group_15834	cd_2_group_14300
PDT000302879.2	PDS000027727.1	SAMN08719848	environmental/other	cd_8_group_16222	cd_4_group_15834	cd_2_group_14300
PDT000302883.2	PDS000027727.1	SAMN08719855	environmental/other	cd_8_group_16222	cd_4_group_15834	cd_2_group_14300
PDT000309302.2	PDS000027727.1	SAMN08719851	environmental/other	cd_8_group_16222	cd_4_group_15834	cd_2_group_14300
PDT000302858.2	PDS000027716.1	SAMN08737233	environmental/other	cd_8_group_16223	-	-
PDT000302868.2	PDS000027716.1	SAMN08737226	environmental/other	cd_8_group_16223	-	-
PDT000382712.1	PDS000019551.8	SAMN10102328	clinical	cd_8_group_16224	-	-
PDT000302884.2	PDS000019551.8	SAMN08719844	environmental/other	cd_8_group_16224	cd_4_group_15835	cd_2_group_14302
PDT000306494.2	PDS000019551.8	SAMN08719830	environmental/other	cd_8_group_16224	cd_4_group_15835	cd_2_group_14302
PDT000306576.2	PDS000019551.8	SAMN08719828	environmental/other	cd_8_group_16224	cd_4_group_15835	cd_2_group_14302
PDT000306691.2	PDS000019551.8	SAMN08719833	environmental/other	cd_8_group_16224	cd_4_group_15835	cd_2_group_14302
PDT000302910.2	PDS000214890.109	SAMN08848907	environmental/other	cd_8_group_16225	-	-
PDT000476983.1	PDS000214890.109	SAMN11109069	environmental/other	cd_8_group_16225	cd_4_group_23977	cd_2_group_22152
PDT001154810.1	PDS000214890.109	SAMEA6143466	NULL	cd_8_group_16225	cd_4_group_23977	cd_2_group_22152
PDT000434673.1	PDS000040711.1	SAMN10729906	environmental/other	cd_8_group_16226	cd_4_group_15837	-
PDT000302921.2	PDS000040711.1	SAMN08848898	clinical	cd_8_group_16226	cd_4_group_15837	cd_2_group_14304
PDT000434627.1	PDS000040711.1	SAMN10728388	environmental/other	cd_8_group_16226	cd_4_group_15837	cd_2_group_14304
PDT000434647.1	PDS000040711.1	SAMN10729673	environmental/other	cd_8_group_16226	cd_4_group_15837	cd_2_group_14304
PDT000434677.1	PDS000040711.1	SAMN10729908	environmental/other	cd_8_group_16226	cd_4_group_15837	cd_2_group_14304
PDT000302931.2	PDS000027635.1	SAMN08797671	environmental/other	cd_8_group_16227	cd_4_group_15838	cd_2_group_14305
PDT000302940.2	PDS000027635.1	SAMN08797667	environmental/other	cd_8_group_16227	cd_4_group_15838	cd_2_group_14305
PDT000302973.2	PDS000027635.1	SAMN08797669	environmental/other	cd_8_group_16227	cd_4_group_15838	cd_2_group_14305
PDT000303726.2	PDS000027635.1	SAMN08816059	environmental/other	cd_8_group_16227	cd_4_group_15838	cd_2_group_14305
PDT000303729.2	PDS000027635.1	SAMN08816044	environmental/other	cd_8_group_16227	cd_4_group_15838	cd_2_group_14305
PDT000302933.2	PDS000003903.264	SAMN08813538	environmental/other	cd_8_group_16228	cd_4_group_15840	cd_2_group_14307
PDT000302936.2	PDS000003903.264	SAMN08813520	environmental/other	cd_8_group_16228	cd_4_group_15840	cd_2_group_14307
PDT000302934.2	PDS000003903.264	SAMN08813517	environmental/other	cd_8_group_16229	cd_4_group_15841	cd_2_group_14308
PDT000302937.2	PDS000003903.264	SAMN08813537	environmental/other	cd_8_group_16229	cd_4_group_15841	cd_2_group_14308
PDT000081592.3	PDS000233286.43	SAMN03838261	environmental/other	cd_8_group_1623	-	-
PDT000034346.9	PDS000233286.43	SAMN02698445	environmental/other	cd_8_group_1623	cd_4_group_1565	-
PDT000068549.4	PDS000233286.43	SAMN03464560	environmental/other	cd_8_group_1623	cd_4_group_1565	-
PDT000068744.2	PDS000233286.43	SAMN03763518	environmental/other	cd_8_group_1623	cd_4_group_1565	-
PDT000302941.2	PDS000003903.264	SAMN08813529	environmental/other	cd_8_group_16230	cd_4_group_15842	cd_2_group_14310
PDT000304717.2	PDS000003903.264	SAMN08833196	environmental/other	cd_8_group_16230	cd_4_group_15842	cd_2_group_14310
PDT000304719.2	PDS000003903.264	SAMN08833188	environmental/other	cd_8_group_16230	cd_4_group_15842	cd_2_group_14310
PDT000341395.1	PDS000003903.264	SAMN09279949	environmental/other	cd_8_group_16230	cd_4_group_15842	cd_2_group_14310
PDT000309066.2	PDS000027638.1	SAMN08981792	clinical	cd_8_group_16231	-	-
PDT000302942.2	PDS000027638.1	SAMN08797666	environmental/other	cd_8_group_16231	cd_4_group_15843	cd_2_group_14311
PDT000302948.2	PDS000027638.1	SAMN08797677	environmental/other	cd_8_group_16231	cd_4_group_15843	cd_2_group_14311
PDT000302984.2	PDS000027637.1	SAMN08797670	environmental/other	cd_8_group_16232	cd_4_group_15844	cd_2_group_14312
PDT000304739.2	PDS000027637.1	SAMN08833205	environmental/other	cd_8_group_16232	cd_4_group_15844	cd_2_group_14312
PDT000302985.2	PDS000031137.132	SAMN08848643	environmental/other	cd_8_group_16233	-	-
PDT000589577.1	PDS000031137.132	SAMN12797802	environmental/other	cd_8_group_16233	-	-
PDT000302986.2	PDS000029565.5	SAMN08848646	environmental/other	cd_8_group_16234	-	-
PDT000637465.1	PDS000029565.5	SAMN13415820	clinical	cd_8_group_16234	cd_4_group_29251	cd_2_group_27177
PDT000932220.1	PDS000029565.5	SAMN17310506	clinical	cd_8_group_16234	cd_4_group_29251	cd_2_group_27177
PDT000302987.2	PDS000027076.898	SAMN08848650	environmental/other	cd_8_group_16235	-	-
PDT000399087.1	PDS000027076.898	SAMN10345894	clinical	cd_8_group_16235	-	-
PDT000465841.1	PDS000027076.898	SAMN10938328	clinical	cd_8_group_16235	-	-
PDT000480072.1	PDS000027076.898	SAMN11177937	clinical	cd_8_group_16235	-	-
PDT000656128.1	PDS000027076.898	SAMN13759980	clinical	cd_8_group_16235	-	-
PDT002849816.1	PDS000027076.898	SAMN50176363	clinical	cd_8_group_16235	-	-
PDT000416161.1	PDS000027076.898	SAMN10580631	clinical	cd_8_group_16235	cd_4_group_21823	-
PDT000671396.1	PDS000027076.898	SAMN13929784	clinical	cd_8_group_16235	cd_4_group_21823	-
PDT000480073.1	PDS000027076.898	SAMN11177933	clinical	cd_8_group_16235	cd_4_group_24126	-
PDT000480083.1	PDS000027076.898	SAMN11177935	clinical	cd_8_group_16235	cd_4_group_24126	-
PDT000496221.1	PDS000027076.898	SAMN11526406	clinical	cd_8_group_16235	cd_4_group_24126	-
PDT000480054.1	PDS000027076.898	SAMN11177938	clinical	cd_8_group_16235	cd_4_group_24126	cd_2_group_22293
PDT000480063.1	PDS000027076.898	SAMN11177917	clinical	cd_8_group_16235	cd_4_group_24126	cd_2_group_22293
PDT000480068.1	PDS000027076.898	SAMN11177916	clinical	cd_8_group_16235	cd_4_group_24126	cd_2_group_22293
PDT000480075.1	PDS000027076.898	SAMN11177936	clinical	cd_8_group_16235	cd_4_group_24126	cd_2_group_22293
PDT000480076.1	PDS000027076.898	SAMN11177915	clinical	cd_8_group_16235	cd_4_group_24126	cd_2_group_22293
PDT000480087.1	PDS000027076.898	SAMN11177913	clinical	cd_8_group_16235	cd_4_group_24126	cd_2_group_22293
PDT000480097.1	PDS000027076.898	SAMN11177931	clinical	cd_8_group_16235	cd_4_group_24126	cd_2_group_22293
PDT000480099.1	PDS000027076.898	SAMN11177932	clinical	cd_8_group_16235	cd_4_group_24126	cd_2_group_22293
PDT000480106.1	PDS000027076.898	SAMN11177934	clinical	cd_8_group_16235	cd_4_group_24126	cd_2_group_22293
PDT000480115.1	PDS000027076.898	SAMN11177914	clinical	cd_8_group_16235	cd_4_group_24126	cd_2_group_22293
PDT000480128.1	PDS000027076.898	SAMN11177930	clinical	cd_8_group_16235	cd_4_group_24126	cd_2_group_22293
PDT000480139.1	PDS000027076.898	SAMN11177942	clinical	cd_8_group_16235	cd_4_group_24126	cd_2_group_22293
PDT000480140.1	PDS000027076.898	SAMN11177943	clinical	cd_8_group_16235	cd_4_group_24126	cd_2_group_22293
PDT000496217.1	PDS000027076.898	SAMN11526409	clinical	cd_8_group_16235	cd_4_group_24126	cd_2_group_22293
PDT000496218.1	PDS000027076.898	SAMN11526401	clinical	cd_8_group_16235	cd_4_group_24126	cd_2_group_22293
PDT000496222.1	PDS000027076.898	SAMN11526407	clinical	cd_8_group_16235	cd_4_group_24126	cd_2_group_22293
PDT000496223.1	PDS000027076.898	SAMN11526403	clinical	cd_8_group_16235	cd_4_group_24126	cd_2_group_22293
PDT000496224.1	PDS000027076.898	SAMN11526414	clinical	cd_8_group_16235	cd_4_group_24126	cd_2_group_22293
PDT000496225.1	PDS000027076.898	SAMN11526402	clinical	cd_8_group_16235	cd_4_group_24126	cd_2_group_22293
PDT000496227.1	PDS000027076.898	SAMN11526408	clinical	cd_8_group_16235	cd_4_group_24126	cd_2_group_22293
PDT000497599.1	PDS000027076.898	SAMN11569639	clinical	cd_8_group_16235	cd_4_group_24126	cd_2_group_22293
PDT000955048.1	PDS000026597.184	SAMN17899895	clinical	cd_8_group_16236	-	-
PDT000302996.2	PDS000026597.184	SAMN08797668	environmental/other	cd_8_group_16236	cd_4_group_15846	cd_2_group_14313
PDT000304740.2	PDS000026597.184	SAMN08833197	environmental/other	cd_8_group_16236	cd_4_group_15846	cd_2_group_14313
PDT000304742.2	PDS000026597.184	SAMN08816058	environmental/other	cd_8_group_16236	cd_4_group_15846	cd_2_group_14313
PDT000304879.2	PDS000026597.184	SAMN08899408	clinical	cd_8_group_16236	cd_4_group_15846	cd_2_group_14313
PDT000315289.2	PDS000026597.184	SAMN09213418	clinical	cd_8_group_16236	cd_4_group_15846	cd_2_group_14313
PDT000303001.2	PDS000239639.11	SAMN08848656	environmental/other	cd_8_group_16237	-	-
PDT000319500.1	PDS000239639.11	SAMN09260887	clinical	cd_8_group_16237	cd_4_group_16910	cd_2_group_15364
PDT000344622.1	PDS000239639.11	SAMN09636308	clinical	cd_8_group_16237	cd_4_group_16910	cd_2_group_15364
PDT000303076.2	PDS000032578.283	SAMN08848639	environmental/other	cd_8_group_16238	cd_4_group_15847	cd_2_group_14315
PDT000315329.2	PDS000032578.283	SAMN09213703	environmental/other	cd_8_group_16238	cd_4_group_15847	cd_2_group_14315
PDT000321218.1	PDS000032578.283	SAMN09281206	environmental/other	cd_8_group_16238	cd_4_group_15847	cd_2_group_14315
PDT000340638.1	PDS000032578.283	SAMN09534920	environmental/other	cd_8_group_16238	cd_4_group_15847	cd_2_group_14315
PDT000347518.1	PDS000032578.283	SAMN09651390	environmental/other	cd_8_group_16238	cd_4_group_15847	cd_2_group_14315
PDT000358902.1	PDS000032578.283	SAMN09769708	environmental/other	cd_8_group_16238	cd_4_group_15847	cd_2_group_14315
PDT000358913.1	PDS000032578.283	SAMN09769749	environmental/other	cd_8_group_16238	cd_4_group_15847	cd_2_group_14315
PDT000360769.1	PDS000032578.283	SAMN09787867	environmental/other	cd_8_group_16238	cd_4_group_15847	cd_2_group_14315
PDT000384232.2	PDS000032578.283	SAMN10112437	environmental/other	cd_8_group_16238	cd_4_group_15847	cd_2_group_14315
PDT000392833.1	PDS000032578.283	SAMN10258677	environmental/other	cd_8_group_16238	cd_4_group_15847	cd_2_group_14315
PDT000412281.1	PDS000032578.283	SAMN10498688	environmental/other	cd_8_group_16238	cd_4_group_15847	cd_2_group_14315
PDT000430272.2	PDS000032578.283	SAMN10690564	environmental/other	cd_8_group_16238	cd_4_group_15847	cd_2_group_14315
PDT000467081.1	PDS000032578.283	SAMN10967887	environmental/other	cd_8_group_16238	cd_4_group_15847	cd_2_group_14315
PDT000762069.1	PDS000032578.283	SAMN15168992	clinical	cd_8_group_16238	cd_4_group_15847	cd_2_group_14315
PDT000303086.2	PDS000002053.161	SAMN08851705	environmental/other	cd_8_group_16239	-	-
PDT000499497.1	PDS000002053.161	SAMN11604880	environmental/other	cd_8_group_16239	-	-
PDT000034347.3	PDS000031702.5	SAMN02698446	environmental/other	cd_8_group_1624	-	-
PDT000623745.1	PDS000031702.5	SAMN13191309	clinical	cd_8_group_1624	-	-
PDT000931491.1	PDS000031702.5	SAMN17295167	clinical	cd_8_group_1624	-	-
PDT000303095.2	PDS000028048.377	SAMN08851616	environmental/other	cd_8_group_16240	cd_4_group_15848	cd_2_group_14316
PDT000303098.2	PDS000028048.377	SAMN08851618	environmental/other	cd_8_group_16240	cd_4_group_15848	cd_2_group_14316
PDT000502828.1	PDS000003693.367	SAMN11660656	clinical	cd_8_group_16241	-	-
PDT000709829.1	PDS000003693.367	SAMN14385858	environmental/other	cd_8_group_16241	cd_4_group_15849	-
PDT000927385.1	PDS000003693.367	SAMN17198806	environmental/other	cd_8_group_16241	cd_4_group_15849	-
PDT000303106.2	PDS000003693.367	SAMN08851662	environmental/other	cd_8_group_16241	cd_4_group_15849	cd_2_group_14318
PDT000350947.1	PDS000003693.367	SAMN09681678	clinical	cd_8_group_16241	cd_4_group_15849	cd_2_group_14318
PDT001168517.1	PDS000003693.367	SAMN22867199	environmental/other	cd_8_group_16241	cd_4_group_44234	-
PDT002014212.1	PDS000003693.367	SAMN38639727	environmental/other	cd_8_group_16241	cd_4_group_44234	-
PDT000571770.1	PDS000239639.11	SAMN12621189	clinical	cd_8_group_16242	-	-
PDT000707726.1	PDS000239639.11	SAMN14337541	clinical	cd_8_group_16242	-	-
PDT000303115.2	PDS000239639.11	SAMN08851668	environmental/other	cd_8_group_16242	cd_4_group_15850	-
PDT000323516.1	PDS000239639.11	SAMN09343336	environmental/other	cd_8_group_16242	cd_4_group_15850	-
PDT000303122.2	PDS000028192.1216	SAMN08851651	environmental/other	cd_8_group_16243	cd_4_group_15851	cd_2_group_14319
PDT000303160.2	PDS000028192.1216	SAMN08851650	environmental/other	cd_8_group_16243	cd_4_group_15851	cd_2_group_14319
PDT000303161.2	PDS000028192.1216	SAMN08851658	environmental/other	cd_8_group_16243	cd_4_group_15851	cd_2_group_14319
PDT000303163.2	PDS000028192.1216	SAMN08851652	environmental/other	cd_8_group_16243	cd_4_group_15851	cd_2_group_14319
PDT000303167.2	PDS000028192.1216	SAMN08851659	environmental/other	cd_8_group_16243	cd_4_group_15851	cd_2_group_14319
PDT000305958.2	PDS000028192.1216	SAMN08930670	environmental/other	cd_8_group_16243	cd_4_group_15851	cd_2_group_14319
PDT000303157.2	PDS000028192.1216	SAMN08851657	environmental/other	cd_8_group_16244	-	-
PDT000303125.2	PDS000028192.1216	SAMN08851653	environmental/other	cd_8_group_16244	cd_4_group_15852	cd_2_group_14320
PDT000303149.2	PDS000028192.1216	SAMN08851655	environmental/other	cd_8_group_16244	cd_4_group_15852	cd_2_group_14320
PDT000303135.2	PDS000028192.1216	SAMN08851654	environmental/other	cd_8_group_16244	cd_4_group_15854	-
PDT000303164.2	PDS000028192.1216	SAMN08851656	environmental/other	cd_8_group_16244	cd_4_group_15854	cd_2_group_14323
PDT000303172.2	PDS000028192.1216	SAMN08851649	environmental/other	cd_8_group_16244	cd_4_group_15854	cd_2_group_14323
PDT000303136.2	PDS000215642.28	SAMN08851664	environmental/other	cd_8_group_16245	-	-
PDT000600419.1	PDS000215642.28	SAMN12910465	environmental/other	cd_8_group_16245	-	-
PDT001382568.1	PDS000215642.28	SAMN30220833	environmental/other	cd_8_group_16245	-	-
PDT001739582.1	PDS000215642.28	SAMN35135302	environmental/other	cd_8_group_16245	-	-
PDT000303169.2	PDS000032515.16	SAMN08851667	environmental/other	cd_8_group_16246	-	-
PDT000467088.1	PDS000032515.16	SAMN10967877	environmental/other	cd_8_group_16246	-	-
PDT000303199.2	PDS000116133.2	SAMN08865412	clinical	cd_8_group_16247	-	-
PDT001392489.1	PDS000116133.2	SAMN30379970	clinical	cd_8_group_16247	-	-
PDT002407350.1	PDS000116133.2	SAMN44087477	clinical	cd_8_group_16247	-	-
PDT001005693.1	PDS000004406.525	SAMN18742458	clinical	cd_8_group_16248	-	-
PDT002507521.1	PDS000004406.525	SAMN45153944	clinical	cd_8_group_16248	-	-
PDT001356738.1	PDS000004406.525	SAMN29632351	clinical	cd_8_group_16248	cd_4_group_15858	-
PDT000303218.2	PDS000004406.525	SAMN08865428	clinical	cd_8_group_16248	cd_4_group_15858	cd_2_group_14326
PDT000306852.2	PDS000004406.525	SAMN08942960	clinical	cd_8_group_16248	cd_4_group_15858	cd_2_group_14326
PDT000980750.1	PDS000004406.525	SAMEA5532935	NULL	cd_8_group_16248	cd_4_group_15858	cd_2_group_14326
PDT000487699.1	PDS000004406.525	SAMN11375119	clinical	cd_8_group_16248	cd_4_group_15858	cd_2_group_22541
PDT000542035.1	PDS000004406.525	SAMN12255859	clinical	cd_8_group_16248	cd_4_group_15858	cd_2_group_22541
PDT000303228.2	PDS000032705.1486	SAMN08865430	clinical	cd_8_group_16249	-	-
PDT001890645.1	PDS000032705.1486	SAMN37458459	clinical	cd_8_group_16249	-	-
PDT000034351.3	PDS000032118.127	SAMN02698450	environmental/other	cd_8_group_1625	cd_4_group_1566	cd_2_group_1415
PDT000215865.2	PDS000032118.127	SAMN02698451	environmental/other	cd_8_group_1625	cd_4_group_1566	cd_2_group_1415
PDT000329949.1	PDS000032618.3	SAMN09429158	clinical	cd_8_group_16250	cd_4_group_15862	-
PDT000303259.2	PDS000032618.3	SAMN08865446	clinical	cd_8_group_16250	cd_4_group_15862	cd_2_group_14331
PDT001272701.1	PDS000032618.3	SAMEA7541940	NULL	cd_8_group_16250	cd_4_group_15862	cd_2_group_14331
PDT000303289.2	PDS000013885.46	SAMN08863896	environmental/other	cd_8_group_16251	-	-
PDT001144784.1	PDS000013885.46	SAMN22044408	clinical	cd_8_group_16251	-	-
PDT000303294.2	PDS000002867.1521	SAMN08865473	clinical	cd_8_group_16252	cd_4_group_15863	cd_2_group_14333
PDT000842088.1	PDS000002867.1521	SAMN16192647	clinical	cd_8_group_16252	cd_4_group_15863	cd_2_group_14333
PDT001392983.1	PDS000002867.1521	SAMEA7881494	NULL	cd_8_group_16252	cd_4_group_15863	cd_2_group_14333
PDT001392999.1	PDS000002867.1521	SAMEA7881483	NULL	cd_8_group_16252	cd_4_group_15863	cd_2_group_14333
PDT001393082.1	PDS000002867.1521	SAMEA7881527	NULL	cd_8_group_16252	cd_4_group_15863	cd_2_group_14333
PDT001393153.1	PDS000002867.1521	SAMEA7881499	NULL	cd_8_group_16252	cd_4_group_15863	cd_2_group_14333
PDT001393437.1	PDS000002867.1521	SAMEA7881512	NULL	cd_8_group_16252	cd_4_group_15863	cd_2_group_14333
PDT001393450.1	PDS000002867.1521	SAMEA7881449	NULL	cd_8_group_16252	cd_4_group_15863	cd_2_group_14333
PDT001670372.1	PDS000002867.1521	SAMN33927348	clinical	cd_8_group_16252	cd_4_group_15863	cd_2_group_14333
PDT000303311.2	PDS000019569.11	SAMN08865515	clinical	cd_8_group_16253	cd_4_group_15864	cd_2_group_14335
PDT000319523.1	PDS000019569.11	SAMN09260932	clinical	cd_8_group_16253	cd_4_group_15864	cd_2_group_14335
PDT000321231.1	PDS000019569.11	SAMN09281962	clinical	cd_8_group_16253	cd_4_group_15864	cd_2_group_14335
PDT000321401.1	PDS000019569.11	SAMN09283848	clinical	cd_8_group_16253	cd_4_group_15864	cd_2_group_14335
PDT000328562.1	PDS000019569.11	SAMN09399746	clinical	cd_8_group_16253	cd_4_group_15864	cd_2_group_14335
PDT000334302.1	PDS000019569.11	SAMN09474508	clinical	cd_8_group_16253	cd_4_group_15864	cd_2_group_14335
PDT000351442.1	PDS000019569.11	SAMN09689695	clinical	cd_8_group_16253	cd_4_group_15864	cd_2_group_14335
PDT000382100.1	PDS000019569.11	SAMN10096135	clinical	cd_8_group_16253	cd_4_group_15864	cd_2_group_14335
PDT000420808.1	PDS000019569.11	SAMN10616574	clinical	cd_8_group_16253	cd_4_group_15864	cd_2_group_14335
PDT000532724.1	PDS000019569.11	SAMN12139316	clinical	cd_8_group_16253	cd_4_group_15864	cd_2_group_14335
PDT002833675.1	PDS000019569.11	SAMN49944740	clinical	cd_8_group_16253	cd_4_group_15864	cd_2_group_14335
PDT000481278.2	PDS000004036.133	SAMN11231325	environmental/other	cd_8_group_16254	-	-
PDT001202187.1	PDS000004036.133	SAMN24009472	clinical	cd_8_group_16254	-	-
PDT000303315.2	PDS000004036.133	SAMN08865493	clinical	cd_8_group_16254	cd_4_group_15865	-
PDT000312424.2	PDS000004036.133	SAMN09090976	environmental/other	cd_8_group_16254	cd_4_group_15865	-
PDT000542714.1	PDS000004036.133	SAMN12263581	clinical	cd_8_group_16254	cd_4_group_15865	-
PDT000303322.2	PDS000065765.260	SAMN07205957	clinical	cd_8_group_16255	cd_4_group_15866	cd_2_group_14337
PDT000526215.1	PDS000065765.260	SAMN12108904	clinical	cd_8_group_16255	cd_4_group_15866	cd_2_group_14337
PDT000452295.1	PDS000027561.32	SAMEA4730812	clinical	cd_8_group_16256	cd_4_group_15867	-
PDT000303324.2	PDS000027561.32	SAMN08865514	clinical	cd_8_group_16256	cd_4_group_15867	cd_2_group_14338
PDT000303334.2	PDS000027561.32	SAMN08865508	clinical	cd_8_group_16256	cd_4_group_15867	cd_2_group_14338
PDT000836070.1	PDS000027561.32	SAMN16129693	clinical	cd_8_group_16256	cd_4_group_15867	cd_2_group_14338
PDT001456236.1	PDS000027561.32	SAMN31367903	clinical	cd_8_group_16256	cd_4_group_15867	cd_2_group_14338
PDT002309251.1	PDS000027561.32	SAMN40478503	clinical	cd_8_group_16256	cd_4_group_15867	cd_2_group_14338
PDT000303330.2	PDS000003903.264	SAMN08865502	clinical	cd_8_group_16257	-	-
PDT000366400.1	PDS000003903.264	SAMN09880451	clinical	cd_8_group_16257	-	-
PDT000894682.1	PDS000003903.264	SAMN16851114	clinical	cd_8_group_16257	-	-
PDT001342893.1	PDS000003903.264	SAMN29333973	clinical	cd_8_group_16257	-	-
PDT000303352.2	PDS000108755.1	SAMN08865526	clinical	cd_8_group_16258	cd_4_group_15868	cd_2_group_14339
PDT001294625.1	PDS000108755.1	SAMN27784266	clinical	cd_8_group_16258	cd_4_group_15868	cd_2_group_14339
PDT000480548.1	PDS000001953.502	SAMN11178703	clinical	cd_8_group_16259	-	-
PDT002785533.1	PDS000001953.502	SAMN48760604	clinical	cd_8_group_16259	-	-
PDT000303353.2	PDS000001953.502	SAMN08865525	clinical	cd_8_group_16259	cd_4_group_15869	cd_2_group_14340
PDT000712437.1	PDS000001953.502	SAMN14404286	environmental/other	cd_8_group_16259	cd_4_group_15869	cd_2_group_14340
PDT001251059.1	PDS000001953.502	SAMN25867736	environmental/other	cd_8_group_16259	cd_4_group_15869	cd_2_group_14340
PDT000034353.3	PDS000032370.16	SAMN02844879	environmental/other	cd_8_group_1626	-	-
PDT001100929.1	PDS000032370.16	SAMN20179195	NULL	cd_8_group_1626	-	-
PDT001100999.1	PDS000032370.16	SAMN20179118	clinical	cd_8_group_1626	-	-
PDT001303755.1	PDS000032370.16	SAMN22613149	clinical	cd_8_group_1626	-	-
PDT000303378.2	PDS000241216.6	SAMN08865555	clinical	cd_8_group_16260	cd_4_group_15870	-
PDT000641912.1	PDS000241216.6	SAMN13515916	clinical	cd_8_group_16260	cd_4_group_15870	-
PDT000303381.2	PDS000027558.5	SAMN08865546	clinical	cd_8_group_16261	cd_4_group_15871	-
PDT000303379.2	PDS000027558.5	SAMN08865545	clinical	cd_8_group_16261	cd_4_group_15871	cd_2_group_14344
PDT000403346.1	PDS000027558.5	SAMN10387322	clinical	cd_8_group_16261	cd_4_group_15871	cd_2_group_14344
PDT000303384.2	PDS000153545.9	SAMN08865576	clinical	cd_8_group_16262	-	-
PDT000308924.2	PDS000153545.9	SAMN08981333	environmental/other	cd_8_group_16262	-	-
PDT000303388.2	PDS000027555.1	SAMN08865573	clinical	cd_8_group_16263	-	-
PDT000310677.2	PDS000027555.1	SAMN08910148	clinical	cd_8_group_16263	-	-
PDT000303395.2	PDS000223632.40	SAMN08865548	clinical	cd_8_group_16264	cd_4_group_15872	cd_2_group_14345
PDT000305652.2	PDS000223632.40	SAMN08922732	clinical	cd_8_group_16264	cd_4_group_15872	cd_2_group_14345
PDT000315254.2	PDS000223632.40	SAMN09213369	clinical	cd_8_group_16264	cd_4_group_15872	cd_2_group_14345
PDT000358697.1	PDS000223632.40	SAMN09769415	clinical	cd_8_group_16264	cd_4_group_15872	cd_2_group_14345
PDT000303398.2	PDS000027459.20	SAMN08865567	clinical	cd_8_group_16265	-	-
PDT000397302.1	PDS000027459.20	SAMN10316169	clinical	cd_8_group_16265	cd_4_group_19483	-
PDT001485520.1	PDS000027459.20	SAMN31715359	environmental/other	cd_8_group_16265	cd_4_group_19483	-
PDT001485599.1	PDS000027459.20	SAMN31715478	clinical	cd_8_group_16265	cd_4_group_19483	-
PDT002226853.1	PDS000027459.20	SAMN42023605	clinical	cd_8_group_16265	cd_4_group_19483	-
PDT000363672.1	PDS000027459.20	SAMN09843252	clinical	cd_8_group_16265	cd_4_group_19483	cd_2_group_17845
PDT000594623.1	PDS000027459.20	SAMN12767584	clinical	cd_8_group_16265	cd_4_group_19483	cd_2_group_17845
PDT000636568.1	PDS000027459.20	SAMN13389773	clinical	cd_8_group_16265	cd_4_group_19483	cd_2_group_17845
PDT000637597.1	PDS000027459.20	SAMN13415837	clinical	cd_8_group_16265	cd_4_group_19483	cd_2_group_17845
PDT000911028.1	PDS000023909.5	SAMEA7114818	clinical	cd_8_group_16266	-	-
PDT000303411.2	PDS000023909.5	SAMN08865618	clinical	cd_8_group_16266	cd_4_group_15873	-
PDT002738451.1	PDS000023909.5	SAMN48183241	clinical	cd_8_group_16266	cd_4_group_15873	-
PDT000339039.1	PDS000023909.5	SAMN09519907	clinical	cd_8_group_16266	cd_4_group_18372	-
PDT001130414.1	PDS000023909.5	SAMN21435946	clinical	cd_8_group_16266	cd_4_group_18372	-
PDT000303437.2	PDS000093403.5	SAMN07135279	environmental/other	cd_8_group_16267	cd_4_group_15874	-
PDT000303454.2	PDS000093403.5	SAMN07135280	environmental/other	cd_8_group_16267	cd_4_group_15874	-
PDT000303444.2	PDS000238526.14	SAMN07135179	environmental/other	cd_8_group_16268	-	-
PDT000303553.2	PDS000238526.14	SAMN07135170	environmental/other	cd_8_group_16268	-	-
PDT000303440.2	PDS000238526.14	SAMN07135176	environmental/other	cd_8_group_16268	cd_4_group_15875	cd_2_group_14347
PDT000303441.2	PDS000238526.14	SAMN07135175	environmental/other	cd_8_group_16268	cd_4_group_15875	cd_2_group_14347
PDT000303445.2	PDS000238526.14	SAMN07135178	environmental/other	cd_8_group_16268	cd_4_group_15875	cd_2_group_14347
PDT000303546.2	PDS000238526.14	SAMN07135169	environmental/other	cd_8_group_16268	cd_4_group_15875	cd_2_group_14347
PDT000303571.2	PDS000238526.14	SAMN07135172	environmental/other	cd_8_group_16268	cd_4_group_15875	cd_2_group_14347
PDT000303572.2	PDS000238526.14	SAMN07135173	environmental/other	cd_8_group_16268	cd_4_group_15875	cd_2_group_14347
PDT001409854.1	PDS000238526.14	SAMEA104143943	NULL	cd_8_group_16268	cd_4_group_15875	cd_2_group_14347
PDT001409859.1	PDS000238526.14	SAMEA104143948	NULL	cd_8_group_16268	cd_4_group_15875	cd_2_group_14347
PDT001409865.1	PDS000238526.14	SAMEA104143954	NULL	cd_8_group_16268	cd_4_group_15875	cd_2_group_14347
PDT001409866.1	PDS000238526.14	SAMEA104143955	NULL	cd_8_group_16268	cd_4_group_15875	cd_2_group_14347
PDT001409867.1	PDS000238526.14	SAMEA104143956	NULL	cd_8_group_16268	cd_4_group_15875	cd_2_group_14347
PDT001409853.1	PDS000238526.14	SAMEA104143942	NULL	cd_8_group_16268	cd_4_group_15886	-
PDT000303578.2	PDS000238526.14	SAMN07135298	environmental/other	cd_8_group_16268	cd_4_group_15886	cd_2_group_14358
PDT000303659.2	PDS000238526.14	SAMN07135296	environmental/other	cd_8_group_16268	cd_4_group_15886	cd_2_group_14358
PDT000517659.2	PDS000238526.14	SAMN07135297	environmental/other	cd_8_group_16268	cd_4_group_15886	cd_2_group_14358
PDT000303442.2	PDS000029271.2	SAMN07135282	environmental/other	cd_8_group_16269	cd_4_group_15876	cd_2_group_14348
PDT000303530.2	PDS000029271.2	SAMN07135281	environmental/other	cd_8_group_16269	cd_4_group_15876	cd_2_group_14348
PDT000034446.3	PDS000085033.695	SAMN02849830	environmental/other	cd_8_group_1627	-	-
PDT000034755.3	PDS000085033.695	SAMN02849847	environmental/other	cd_8_group_1627	-	-
PDT000034444.3	PDS000085033.695	SAMN02849828	environmental/other	cd_8_group_1627	cd_4_group_1567	cd_2_group_1416
PDT000034445.3	PDS000085033.695	SAMN02849829	environmental/other	cd_8_group_1627	cd_4_group_1567	cd_2_group_1416
PDT000034447.3	PDS000085033.695	SAMN02849831	environmental/other	cd_8_group_1627	cd_4_group_1567	cd_2_group_1416
PDT000034448.3	PDS000085033.695	SAMN02849832	environmental/other	cd_8_group_1627	cd_4_group_1567	cd_2_group_1416
PDT000034449.3	PDS000085033.695	SAMN02849833	environmental/other	cd_8_group_1627	cd_4_group_1567	cd_2_group_1416
PDT000034450.3	PDS000085033.695	SAMN02849834	environmental/other	cd_8_group_1627	cd_4_group_1567	cd_2_group_1416
PDT000034453.3	PDS000085033.695	SAMN02849837	environmental/other	cd_8_group_1627	cd_4_group_1567	cd_2_group_1416
PDT000034454.3	PDS000085033.695	SAMN02849839	environmental/other	cd_8_group_1627	cd_4_group_1567	cd_2_group_1416
PDT000034456.3	PDS000085033.695	SAMN02849841	environmental/other	cd_8_group_1627	cd_4_group_1567	cd_2_group_1416
PDT000034457.3	PDS000085033.695	SAMN02849842	environmental/other	cd_8_group_1627	cd_4_group_1567	cd_2_group_1416
PDT000034458.3	PDS000085033.695	SAMN02849843	environmental/other	cd_8_group_1627	cd_4_group_1567	cd_2_group_1416
PDT000034753.3	PDS000085033.695	SAMN02849844	environmental/other	cd_8_group_1627	cd_4_group_1567	cd_2_group_1416
PDT000034754.3	PDS000085033.695	SAMN02849845	environmental/other	cd_8_group_1627	cd_4_group_1567	cd_2_group_1416
PDT000034756.3	PDS000085033.695	SAMN02849849	environmental/other	cd_8_group_1627	cd_4_group_1567	cd_2_group_1416
PDT000034758.3	PDS000085033.695	SAMN02849851	environmental/other	cd_8_group_1627	cd_4_group_1567	cd_2_group_1416
PDT000036368.3	PDS000085033.695	SAMN02849838	environmental/other	cd_8_group_1627	cd_4_group_1567	cd_2_group_1416
PDT000036369.3	PDS000085033.695	SAMN02849848	environmental/other	cd_8_group_1627	cd_4_group_1567	cd_2_group_1416
PDT000303484.2	PDS000029286.1	SAMN07135204	environmental/other	cd_8_group_16270	-	-
PDT000303523.2	PDS000029286.1	SAMN07135207	environmental/other	cd_8_group_16270	-	-
PDT000303538.2	PDS000238526.14	SAMN07135166	environmental/other	cd_8_group_16271	-	-
PDT000303517.2	PDS000238526.14	SAMN07134898	environmental/other	cd_8_group_16271	cd_4_group_15877	cd_2_group_14350
PDT001409855.1	PDS000238526.14	SAMEA104143944	NULL	cd_8_group_16271	cd_4_group_15877	cd_2_group_14350
PDT000367994.2	PDS000029289.7	SAMN07135164	environmental/other	cd_8_group_16272	cd_4_group_15878	-
PDT000303524.2	PDS000029289.7	SAMN07134901	environmental/other	cd_8_group_16272	cd_4_group_15878	cd_2_group_14351
PDT000303525.2	PDS000029289.7	SAMN07135163	environmental/other	cd_8_group_16272	cd_4_group_15878	cd_2_group_14351
PDT000303528.2	PDS000029285.1	SAMN07135213	environmental/other	cd_8_group_16273	cd_4_group_15879	cd_2_group_14352
PDT000303533.2	PDS000029285.1	SAMN07135212	environmental/other	cd_8_group_16273	cd_4_group_15879	cd_2_group_14352
PDT000303529.2	PDS000029282.1	SAMN07135231	environmental/other	cd_8_group_16274	cd_4_group_15880	cd_2_group_14353
PDT000303534.2	PDS000029282.1	SAMN07135232	environmental/other	cd_8_group_16274	cd_4_group_15880	cd_2_group_14353
PDT000303685.2	PDS000029282.1	SAMN07135229	environmental/other	cd_8_group_16274	cd_4_group_15880	cd_2_group_14353
PDT000303686.2	PDS000029282.1	SAMN07135230	environmental/other	cd_8_group_16274	cd_4_group_15880	cd_2_group_14353
PDT000303531.2	PDS000029280.1	SAMN07135233	environmental/other	cd_8_group_16275	-	-
PDT000303679.2	PDS000029280.1	SAMN07135273	environmental/other	cd_8_group_16275	-	-
PDT000303535.2	PDS000238526.14	SAMN07135168	environmental/other	cd_8_group_16276	cd_4_group_15881	-
PDT001409858.1	PDS000238526.14	SAMEA104143947	NULL	cd_8_group_16276	cd_4_group_15881	-
PDT000303536.2	PDS000238526.14	SAMN07134900	environmental/other	cd_8_group_16276	cd_4_group_15881	cd_2_group_14354
PDT000303539.2	PDS000238526.14	SAMN07135165	environmental/other	cd_8_group_16276	cd_4_group_15881	cd_2_group_14354
PDT001409868.1	PDS000238526.14	SAMEA104143957	NULL	cd_8_group_16277	-	-
PDT000303573.2	PDS000238526.14	SAMN07135174	environmental/other	cd_8_group_16277	cd_4_group_15882	-
PDT001409860.1	PDS000238526.14	SAMEA104143949	clinical	cd_8_group_16277	cd_4_group_15882	-
PDT000303574.2	PDS000029283.6	SAMN07135226	environmental/other	cd_8_group_16278	cd_4_group_15883	cd_2_group_14355
PDT000303690.2	PDS000029283.6	SAMN07135225	environmental/other	cd_8_group_16278	cd_4_group_15883	cd_2_group_14355
PDT000303692.2	PDS000029283.6	SAMN07135224	environmental/other	cd_8_group_16278	cd_4_group_15883	cd_2_group_14355
PDT000303576.2	PDS000029279.1	SAMN07135239	environmental/other	cd_8_group_16279	cd_4_group_15884	cd_2_group_14356
PDT000303579.2	PDS000029279.1	SAMN07135238	environmental/other	cd_8_group_16279	cd_4_group_15884	cd_2_group_14356
PDT000303653.2	PDS000029279.1	SAMN07135240	environmental/other	cd_8_group_16279	cd_4_group_15884	cd_2_group_14356
PDT000034451.4	PDS000031702.5	SAMN02849835	environmental/other	cd_8_group_1628	cd_4_group_1568	-
PDT000034452.3	PDS000031702.5	SAMN02849836	environmental/other	cd_8_group_1628	cd_4_group_1568	-
PDT000303577.2	PDS000029268.1	SAMN07135299	environmental/other	cd_8_group_16280	cd_4_group_15885	cd_2_group_14357
PDT000303657.2	PDS000029268.1	SAMN07135300	environmental/other	cd_8_group_16280	cd_4_group_15885	cd_2_group_14357
PDT000303580.2	PDS000029278.1	SAMN07135242	environmental/other	cd_8_group_16281	cd_4_group_15887	cd_2_group_14359
PDT000303652.2	PDS000029278.1	SAMN07135241	environmental/other	cd_8_group_16281	cd_4_group_15887	cd_2_group_14359
PDT000303582.2	PDS000029287.1	SAMN07135244	environmental/other	cd_8_group_16282	cd_4_group_15888	cd_2_group_14360
PDT000303585.2	PDS000029287.1	SAMN07135202	environmental/other	cd_8_group_16282	cd_4_group_15888	cd_2_group_14360
PDT000303586.2	PDS000029277.1	SAMN07135247	environmental/other	cd_8_group_16283	-	-
PDT000303675.2	PDS000029277.1	SAMN07135248	environmental/other	cd_8_group_16283	-	-
PDT000303624.2	PDS000029269.1	SAMN07135293	environmental/other	cd_8_group_16284	cd_4_group_15890	-
PDT000303654.2	PDS000029269.1	SAMN07135292	environmental/other	cd_8_group_16284	cd_4_group_15890	-
PDT000367949.1	PDS000019582.5	SAMN09929390	environmental/other	cd_8_group_16285	-	-
PDT000303627.2	PDS000019582.5	SAMN07135290	environmental/other	cd_8_group_16285	cd_4_group_15891	-
PDT000303655.2	PDS000019582.5	SAMN07135291	environmental/other	cd_8_group_16285	cd_4_group_15891	cd_2_group_14364
PDT000303929.2	PDS000019582.5	SAMN08873813	environmental/other	cd_8_group_16285	cd_4_group_15891	cd_2_group_14364
PDT000303656.2	PDS000029267.1	SAMN07135301	environmental/other	cd_8_group_16286	cd_4_group_15892	cd_2_group_14365
PDT000303660.2	PDS000029267.1	SAMN07135302	environmental/other	cd_8_group_16286	cd_4_group_15892	cd_2_group_14365
PDT000303665.2	PDS000029275.1	SAMN07135261	environmental/other	cd_8_group_16287	cd_4_group_15893	cd_2_group_14366
PDT000303666.2	PDS000029275.1	SAMN07135262	environmental/other	cd_8_group_16287	cd_4_group_15893	cd_2_group_14366
PDT000303676.3	PDS000047500.1	SAMN07135264	environmental/other	cd_8_group_16288	cd_4_group_15895	cd_2_group_14367
PDT000303694.2	PDS000047500.1	SAMN07135263	environmental/other	cd_8_group_16288	cd_4_group_15895	cd_2_group_14367
PDT000303678.2	PDS000029274.1	SAMN07135272	environmental/other	cd_8_group_16289	cd_4_group_15896	cd_2_group_14368
PDT000303681.2	PDS000029274.1	SAMN07135271	environmental/other	cd_8_group_16289	cd_4_group_15896	cd_2_group_14368
PDT000034455.3	PDS000032425.4	SAMN02849840	environmental/other	cd_8_group_1629	cd_4_group_1569	cd_2_group_1417
PDT000034759.4	PDS000032425.4	SAMN02849852	environmental/other	cd_8_group_1629	cd_4_group_1569	cd_2_group_1417
PDT001409843.1	PDS000042101.7	SAMEA104143932	clinical	cd_8_group_16290	-	-
PDT000303687.2	PDS000042101.7	SAMN07135223	environmental/other	cd_8_group_16290	cd_4_group_15897	cd_2_group_14369
PDT000303716.2	PDS000042101.7	SAMN07135227	environmental/other	cd_8_group_16290	cd_4_group_15897	cd_2_group_14369
PDT000303689.2	PDS000012018.4	SAMN07135219	environmental/other	cd_8_group_16291	-	-
PDT000303701.2	PDS000012018.4	SAMN07135217	environmental/other	cd_8_group_16291	-	-
PDT000303714.2	PDS000012018.4	SAMN07135218	environmental/other	cd_8_group_16291	-	-
PDT000303697.2	PDS000029288.1	SAMN07135181	environmental/other	cd_8_group_16292	cd_4_group_15899	cd_2_group_14371
PDT000303700.2	PDS000029288.1	SAMN07135182	environmental/other	cd_8_group_16292	cd_4_group_15899	cd_2_group_14371
PDT000303698.2	PDS000029284.1	SAMN07135216	environmental/other	cd_8_group_16293	cd_4_group_15900	-
PDT000303713.2	PDS000029284.1	SAMN07135215	environmental/other	cd_8_group_16293	cd_4_group_15900	-
PDT000303702.2	PDS000003903.264	SAMN08813521	environmental/other	cd_8_group_16294	cd_4_group_15901	-
PDT000303727.2	PDS000003903.264	SAMN08813518	environmental/other	cd_8_group_16294	cd_4_group_15901	-
PDT000303703.2	PDS000027657.10	SAMN08816049	environmental/other	cd_8_group_16295	cd_4_group_15902	cd_2_group_14372
PDT000303720.2	PDS000027657.10	SAMN08816046	environmental/other	cd_8_group_16295	cd_4_group_15902	cd_2_group_14372
PDT000303725.2	PDS000027657.10	SAMN08816045	environmental/other	cd_8_group_16295	cd_4_group_15902	cd_2_group_14372
PDT000304737.2	PDS000027657.10	SAMN08816047	environmental/other	cd_8_group_16295	cd_4_group_15902	cd_2_group_14372
PDT000303717.2	PDS000027657.10	SAMN08816061	environmental/other	cd_8_group_16296	cd_4_group_15903	-
PDT000303711.2	PDS000027657.10	SAMN08816064	environmental/other	cd_8_group_16296	cd_4_group_15903	cd_2_group_14373
PDT000303718.2	PDS000027657.10	SAMN08816062	environmental/other	cd_8_group_16296	cd_4_group_15903	cd_2_group_14373
PDT000303724.2	PDS000003903.264	SAMN08813515	environmental/other	cd_8_group_16297	cd_4_group_15904	cd_2_group_14375
PDT000307273.2	PDS000003903.264	SAMN08930554	environmental/other	cd_8_group_16297	cd_4_group_15904	cd_2_group_14375
PDT000382360.1	PDS000027514.448	SAMN10097219	clinical	cd_8_group_16298	-	-
PDT000918815.1	PDS000027514.448	SAMN17104348	clinical	cd_8_group_16298	-	-
PDT000303804.2	PDS000027514.448	SAMN08885889	clinical	cd_8_group_16298	cd_4_group_15907	-
PDT000724179.1	PDS000027514.448	SAMN14609530	clinical	cd_8_group_16298	cd_4_group_15907	-
PDT002675970.1	PDS000002558.36	SAMN47440301	clinical	cd_8_group_16299	-	-
PDT000303861.2	PDS000002558.36	SAMN08885937	clinical	cd_8_group_16299	cd_4_group_15911	cd_2_group_14382
PDT000325417.1	PDS000002558.36	SAMN09381959	clinical	cd_8_group_16299	cd_4_group_15911	cd_2_group_14382
PDT000325418.1	PDS000002558.36	SAMN09381958	clinical	cd_8_group_16299	cd_4_group_15911	cd_2_group_14382
PDT000325426.1	PDS000002558.36	SAMN09381952	clinical	cd_8_group_16299	cd_4_group_15911	cd_2_group_14382
PDT000330361.1	PDS000002558.36	SAMN09430713	clinical	cd_8_group_16299	cd_4_group_15911	cd_2_group_14382
PDT000386118.1	PDS000002558.36	SAMN10139422	clinical	cd_8_group_16299	cd_4_group_15911	cd_2_group_14382
PDT001064270.1	PDS000002558.36	SAMN19606540	clinical	cd_8_group_16299	cd_4_group_15911	cd_2_group_14382
PDT001064333.1	PDS000002558.36	SAMN19606541	clinical	cd_8_group_16299	cd_4_group_15911	cd_2_group_14382
PDT001064357.1	PDS000002558.36	SAMN19606542	clinical	cd_8_group_16299	cd_4_group_15911	cd_2_group_14382
PDT000125842.2	PDS000026575.316	SAMN04869637	environmental/other	cd_8_group_163	-	-
PDT000195448.2	PDS000026575.316	SAMN06564762	clinical	cd_8_group_163	cd_4_group_143	-
PDT000001207.3	PDS000026575.316	SAMN02261157	environmental/other	cd_8_group_163	cd_4_group_143	cd_2_group_128
PDT000111750.2	PDS000026575.316	SAMN02367904	environmental/other	cd_8_group_163	cd_4_group_143	cd_2_group_128
PDT000113729.2	PDS000026575.316	SAMN04255201	environmental/other	cd_8_group_163	cd_4_group_143	cd_2_group_128
PDT000034669.2	PDS000028013.1	SAMN02645749	clinical	cd_8_group_1630	cd_4_group_1570	cd_2_group_1418
PDT000277207.2	PDS000028013.1	SAMN08340045	clinical	cd_8_group_1630	cd_4_group_1570	cd_2_group_1418
PDT000303867.2	PDS000030030.134	SAMN08885921	clinical	cd_8_group_16300	-	-
PDT000306612.2	PDS000030030.134	SAMN08939303	clinical	cd_8_group_16300	-	-
PDT000303868.2	PDS000026597.184	SAMN08885924	clinical	cd_8_group_16301	-	-
PDT000942348.1	PDS000026597.184	SAMN17608158	clinical	cd_8_group_16301	cd_4_group_38210	cd_2_group_35856
PDT000970353.1	PDS000026597.184	SAMN18027884	clinical	cd_8_group_16301	cd_4_group_38210	cd_2_group_35856
PDT000569965.1	PDS000013739.155	SAMN12611338	clinical	cd_8_group_16302	-	-
PDT000303871.2	PDS000013739.155	SAMN08885933	clinical	cd_8_group_16302	cd_4_group_15912	-
PDT000366899.1	PDS000013739.155	SAMN09905765	clinical	cd_8_group_16302	cd_4_group_15912	-
PDT000303874.2	PDS000036747.2	SAMN08885930	clinical	cd_8_group_16303	-	-
PDT000375103.1	PDS000036747.2	SAMN10037090	clinical	cd_8_group_16303	-	-
PDT000783812.1	PDS000027477.8	SAMN15460844	clinical	cd_8_group_16304	-	-
PDT000303883.2	PDS000027477.8	SAMN08885919	clinical	cd_8_group_16304	cd_4_group_15914	cd_2_group_14384
PDT000307788.2	PDS000027477.8	SAMN08964202	clinical	cd_8_group_16304	cd_4_group_15914	cd_2_group_14384
PDT000570398.1	PDS000002770.674	SAMN12617485	clinical	cd_8_group_16305	-	-
PDT000708582.1	PDS000002770.674	SAMN14359780	clinical	cd_8_group_16305	-	-
PDT002138557.1	PDS000002770.674	SAMN40972607	clinical	cd_8_group_16305	-	-
PDT002833039.1	PDS000002770.674	SAMN49919129	clinical	cd_8_group_16305	-	-
PDT002865701.1	PDS000002770.674	SAMN50415575	clinical	cd_8_group_16305	cd_4_group_15916	-
PDT000303885.2	PDS000002770.674	SAMN08885938	clinical	cd_8_group_16305	cd_4_group_15916	cd_2_group_14386
PDT000340774.1	PDS000002770.674	SAMN09535935	clinical	cd_8_group_16305	cd_4_group_15916	cd_2_group_14386
PDT000841624.1	PDS000002770.674	SAMN16234455	clinical	cd_8_group_16305	cd_4_group_15916	cd_2_group_32739
PDT000841625.1	PDS000002770.674	SAMN16234454	clinical	cd_8_group_16305	cd_4_group_15916	cd_2_group_32739
PDT000880409.1	PDS000002770.674	SAMN16676828	clinical	cd_8_group_16305	cd_4_group_15916	cd_2_group_32739
PDT000305581.2	PDS000019695.19	SAMN08922638	clinical	cd_8_group_16306	cd_4_group_15917	-
PDT000655631.1	PDS000019695.19	SAMN13745239	clinical	cd_8_group_16306	cd_4_group_15917	-
PDT000303894.2	PDS000019695.19	SAMN08885904	clinical	cd_8_group_16306	cd_4_group_15917	cd_2_group_14387
PDT000304867.2	PDS000019695.19	SAMN08899235	clinical	cd_8_group_16306	cd_4_group_15917	cd_2_group_14387
PDT000305385.2	PDS000019695.19	SAMN08916500	clinical	cd_8_group_16306	cd_4_group_15917	cd_2_group_14387
PDT000305899.2	PDS000019695.19	SAMN08930301	clinical	cd_8_group_16306	cd_4_group_15917	cd_2_group_14387
PDT000306549.2	PDS000019695.19	SAMN08939229	clinical	cd_8_group_16306	cd_4_group_15917	cd_2_group_14387
PDT000306951.2	PDS000019695.19	SAMN08945426	clinical	cd_8_group_16306	cd_4_group_15917	cd_2_group_14387
PDT000306997.2	PDS000019695.19	SAMN08945488	clinical	cd_8_group_16306	cd_4_group_15917	cd_2_group_14387
PDT000307004.2	PDS000019695.19	SAMN08945491	clinical	cd_8_group_16306	cd_4_group_15917	cd_2_group_14387
PDT000307647.2	PDS000019695.19	SAMN08964001	clinical	cd_8_group_16306	cd_4_group_15917	cd_2_group_14387
PDT000307689.2	PDS000019695.19	SAMN08964064	clinical	cd_8_group_16306	cd_4_group_15917	cd_2_group_14387
PDT000307693.2	PDS000019695.19	SAMN08964067	clinical	cd_8_group_16306	cd_4_group_15917	cd_2_group_14387
PDT000307694.2	PDS000019695.19	SAMN08964052	clinical	cd_8_group_16306	cd_4_group_15917	cd_2_group_14387
PDT000307697.2	PDS000019695.19	SAMN08964047	clinical	cd_8_group_16306	cd_4_group_15917	cd_2_group_14387
PDT000307698.2	PDS000019695.19	SAMN08964048	clinical	cd_8_group_16306	cd_4_group_15917	cd_2_group_14387
PDT000307703.2	PDS000019695.19	SAMN08964058	clinical	cd_8_group_16306	cd_4_group_15917	cd_2_group_14387
PDT000307705.2	PDS000019695.19	SAMN08964076	clinical	cd_8_group_16306	cd_4_group_15917	cd_2_group_14387
PDT000307719.2	PDS000019695.19	SAMN08964073	clinical	cd_8_group_16306	cd_4_group_15917	cd_2_group_14387
PDT000309063.2	PDS000019695.19	SAMN08981783	clinical	cd_8_group_16306	cd_4_group_15917	cd_2_group_14387
PDT000309068.2	PDS000019695.19	SAMN08981822	clinical	cd_8_group_16306	cd_4_group_15917	cd_2_group_14387
PDT000309075.2	PDS000019695.19	SAMN08981820	clinical	cd_8_group_16306	cd_4_group_15917	cd_2_group_14387
PDT000309082.2	PDS000019695.19	SAMN08981821	clinical	cd_8_group_16306	cd_4_group_15917	cd_2_group_14387
PDT000309084.2	PDS000019695.19	SAMN08981819	clinical	cd_8_group_16306	cd_4_group_15917	cd_2_group_14387
PDT000309090.2	PDS000019695.19	SAMN08981823	clinical	cd_8_group_16306	cd_4_group_15917	cd_2_group_14387
PDT000309092.2	PDS000019695.19	SAMN08981838	clinical	cd_8_group_16306	cd_4_group_15917	cd_2_group_14387
PDT000309093.2	PDS000019695.19	SAMN08981829	clinical	cd_8_group_16306	cd_4_group_15917	cd_2_group_14387
PDT000309097.4	PDS000019695.19	SAMN08981828	clinical	cd_8_group_16306	cd_4_group_15917	cd_2_group_14387
PDT000309100.2	PDS000019695.19	SAMN08981842	clinical	cd_8_group_16306	cd_4_group_15917	cd_2_group_14387
PDT000311979.2	PDS000019695.19	SAMN09081510	clinical	cd_8_group_16306	cd_4_group_15917	cd_2_group_14387
PDT000315239.2	PDS000019695.19	SAMN09213383	clinical	cd_8_group_16306	cd_4_group_15917	cd_2_group_14387
PDT000315293.2	PDS000019695.19	SAMN09213388	clinical	cd_8_group_16306	cd_4_group_15917	cd_2_group_14387
PDT000318392.1	PDS000019695.19	SAMN09237805	clinical	cd_8_group_16306	cd_4_group_15917	cd_2_group_14387
PDT000337630.1	PDS000019695.19	SAMN09501223	clinical	cd_8_group_16306	cd_4_group_15917	cd_2_group_14387
PDT000353456.1	PDS000019695.19	SAMN09710459	clinical	cd_8_group_16306	cd_4_group_15917	cd_2_group_14387
PDT000353719.1	PDS000019695.19	SAMN09714921	clinical	cd_8_group_16306	cd_4_group_15917	cd_2_group_14387
PDT000357007.1	PDS000019695.19	SAMN09761652	clinical	cd_8_group_16306	cd_4_group_15917	cd_2_group_14387
PDT000358676.1	PDS000019695.19	SAMN09769388	clinical	cd_8_group_16306	cd_4_group_15917	cd_2_group_14387
PDT000363093.1	PDS000019695.19	SAMN09839120	clinical	cd_8_group_16306	cd_4_group_15917	cd_2_group_14387
PDT000432219.1	PDS000019695.19	SAMN10714087	clinical	cd_8_group_16306	cd_4_group_15917	cd_2_group_14387
PDT001117157.1	PDS000019695.19	SAMN21003147	clinical	cd_8_group_16306	cd_4_group_15917	cd_2_group_14387
PDT000309049.2	PDS000019695.19	SAMN08981785	clinical	cd_8_group_16306	cd_4_group_15917	cd_2_group_14639
PDT000309057.2	PDS000019695.19	SAMN08981784	clinical	cd_8_group_16306	cd_4_group_15917	cd_2_group_14639
PDT000303903.2	PDS000239639.11	SAMN08886762	environmental/other	cd_8_group_16307	-	-
PDT000565808.1	PDS000239639.11	SAMN12587260	environmental/other	cd_8_group_16307	-	-
PDT000303904.2	PDS000028048.377	SAMN08886775	environmental/other	cd_8_group_16308	cd_4_group_15918	cd_2_group_14388
PDT000333676.1	PDS000028048.377	SAMN09462548	environmental/other	cd_8_group_16308	cd_4_group_15918	cd_2_group_14388
PDT000303914.2	PDS000028048.377	SAMN08886747	environmental/other	cd_8_group_16309	cd_4_group_15919	-
PDT000332062.1	PDS000028048.377	SAMN09444126	environmental/other	cd_8_group_16309	cd_4_group_15919	-
PDT000036220.3	PDS000031898.2	SAMN02698071	environmental/other	cd_8_group_1631	-	-
PDT000069227.2	PDS000031898.2	SAMN02844591	environmental/other	cd_8_group_1631	-	-
PDT000034673.3	PDS000031898.2	SAMN02678755	environmental/other	cd_8_group_1631	cd_4_group_1571	cd_2_group_1419
PDT000060167.2	PDS000031898.2	SAMN02846103	environmental/other	cd_8_group_1631	cd_4_group_1571	cd_2_group_1419
PDT000304083.2	PDS000027547.4	SAMN08888260	environmental/other	cd_8_group_16310	cd_4_group_15922	-
PDT000396489.1	PDS000027547.4	SAMN10292998	environmental/other	cd_8_group_16310	cd_4_group_15922	-
PDT000304086.2	PDS000032457.9	SAMN08888262	environmental/other	cd_8_group_16311	-	-
PDT000309821.2	PDS000032457.9	SAMN08995906	environmental/other	cd_8_group_16311	-	-
PDT000434096.1	PDS000032457.9	SAMN10722695	clinical	cd_8_group_16311	-	-
PDT000447526.1	PDS000032457.9	SAMN10787841	clinical	cd_8_group_16311	-	-
PDT000328578.1	PDS000032457.9	SAMN09399775	clinical	cd_8_group_16311	cd_4_group_17511	-
PDT000410259.1	PDS000032457.9	SAMN10471228	clinical	cd_8_group_16311	cd_4_group_17511	cd_2_group_19818
PDT000415676.1	PDS000032457.9	SAMN10537822	clinical	cd_8_group_16311	cd_4_group_17511	cd_2_group_19818
PDT000455314.1	PDS000032457.9	SAMN10840624	clinical	cd_8_group_16311	cd_4_group_17511	cd_2_group_19818
PDT000496874.1	PDS000032457.9	SAMN11552442	clinical	cd_8_group_16311	cd_4_group_17511	cd_2_group_19818
PDT000304278.1	PDS000042120.4	SAMN08663433	environmental/other	cd_8_group_16312	cd_4_group_15923	cd_2_group_14393
PDT000447947.1	PDS000042120.4	SAMN10425373	clinical	cd_8_group_16312	cd_4_group_15923	cd_2_group_14393
PDT001104687.1	PDS000042120.4	SAMN20606833	environmental/other	cd_8_group_16312	cd_4_group_15923	cd_2_group_14393
PDT001104712.1	PDS000042120.4	SAMN20606870	clinical	cd_8_group_16312	cd_4_group_15923	cd_2_group_14393
PDT001105551.1	PDS000042120.4	SAMN20666022	clinical	cd_8_group_16312	cd_4_group_15923	cd_2_group_14393
PDT002799551.1	PDS000042120.4	SAMEA117852469	NULL	cd_8_group_16312	cd_4_group_15923	cd_2_group_14393
PDT000911137.1	PDS000003762.11	SAMEA7114928	NULL	cd_8_group_16313	-	-
PDT000911139.1	PDS000003762.11	SAMEA7114930	NULL	cd_8_group_16313	-	-
PDT000937590.1	PDS000003762.11	SAMEA104437607	NULL	cd_8_group_16313	-	-
PDT000304279.1	PDS000003762.11	SAMN08663434	environmental/other	cd_8_group_16313	cd_4_group_15924	cd_2_group_14394
PDT000448040.1	PDS000003762.11	SAMN10425372	clinical	cd_8_group_16313	cd_4_group_15924	cd_2_group_14394
PDT000639808.1	PDS000003762.11	SAMN10316363	NULL	cd_8_group_16313	cd_4_group_15924	cd_2_group_14394
PDT000931166.1	PDS000003762.11	SAMEA26146918	NULL	cd_8_group_16313	cd_4_group_15924	cd_2_group_14394
PDT001104654.1	PDS000003762.11	SAMN20606849	environmental/other	cd_8_group_16313	cd_4_group_15924	cd_2_group_14394
PDT001104701.1	PDS000003762.11	SAMN20606907	clinical	cd_8_group_16313	cd_4_group_15924	cd_2_group_14394
PDT001105340.1	PDS000003762.11	SAMN20666074	environmental/other	cd_8_group_16313	cd_4_group_15924	cd_2_group_14394
PDT001155871.1	PDS000118853.11	SAMEA6144748	NULL	cd_8_group_16314	-	-
PDT001665837.1	PDS000118853.11	SAMEA5976362	NULL	cd_8_group_16314	cd_4_group_15925	-
PDT000304285.1	PDS000118853.11	SAMN08663446	environmental/other	cd_8_group_16314	cd_4_group_15925	cd_2_group_14395
PDT001418422.1	PDS000118853.11	SAMEA104455686	NULL	cd_8_group_16314	cd_4_group_15925	cd_2_group_14395
PDT001418445.1	PDS000118853.11	SAMEA104455623	NULL	cd_8_group_16314	cd_4_group_15925	cd_2_group_14395
PDT001665685.1	PDS000118853.11	SAMEA5976379	NULL	cd_8_group_16314	cd_4_group_15925	cd_2_group_14395
PDT001665793.1	PDS000118853.11	SAMEA5976338	NULL	cd_8_group_16314	cd_4_group_15925	cd_2_group_14395
PDT001665836.1	PDS000118853.11	SAMEA5976360	NULL	cd_8_group_16314	cd_4_group_15925	cd_2_group_52771
PDT001665838.1	PDS000118853.11	SAMEA5976361	NULL	cd_8_group_16314	cd_4_group_15925	cd_2_group_52771
PDT001665670.1	PDS000118853.11	SAMEA5976396	NULL	cd_8_group_16314	cd_4_group_54854	cd_2_group_52767
PDT001665832.1	PDS000118853.11	SAMEA5976520	NULL	cd_8_group_16314	cd_4_group_54854	cd_2_group_52767
PDT001410875.1	PDS000031270.38	SAMEA11193267	NULL	cd_8_group_16315	-	-
PDT000304340.1	PDS000031270.38	SAMN08125528	environmental/other	cd_8_group_16315	cd_4_group_15927	-
PDT000414971.1	PDS000031270.38	SAMN10485462	environmental/other	cd_8_group_16315	cd_4_group_15927	-
PDT000304341.1	PDS000004691.26	SAMN08125532	environmental/other	cd_8_group_16316	cd_4_group_15928	-
PDT001086414.1	PDS000004691.26	SAMN20090288	clinical	cd_8_group_16316	cd_4_group_15928	-
PDT001094679.1	PDS000004691.26	SAMN20327863	clinical	cd_8_group_16316	cd_4_group_15928	cd_2_group_38940
PDT001094680.1	PDS000004691.26	SAMN20327862	clinical	cd_8_group_16316	cd_4_group_15928	cd_2_group_38940
PDT001094689.1	PDS000004691.26	SAMN20327854	clinical	cd_8_group_16316	cd_4_group_15928	cd_2_group_38940
PDT001115304.1	PDS000004691.26	SAMN20868066	clinical	cd_8_group_16316	cd_4_group_15928	cd_2_group_38940
PDT001115307.1	PDS000004691.26	SAMN20868063	clinical	cd_8_group_16316	cd_4_group_15928	cd_2_group_38940
PDT001115308.1	PDS000004691.26	SAMN20868062	clinical	cd_8_group_16316	cd_4_group_15928	cd_2_group_38940
PDT001115309.1	PDS000004691.26	SAMN20868061	environmental/other	cd_8_group_16316	cd_4_group_15928	cd_2_group_38940
PDT001115310.1	PDS000004691.26	SAMN20868060	environmental/other	cd_8_group_16316	cd_4_group_15928	cd_2_group_38940
PDT001115311.1	PDS000004691.26	SAMN20868059	environmental/other	cd_8_group_16316	cd_4_group_15928	cd_2_group_38940
PDT001115312.1	PDS000004691.26	SAMN20868068	environmental/other	cd_8_group_16316	cd_4_group_15928	cd_2_group_38940
PDT001115314.1	PDS000004691.26	SAMN20868058	environmental/other	cd_8_group_16316	cd_4_group_15928	cd_2_group_38940
PDT001115315.1	PDS000004691.26	SAMN20868057	environmental/other	cd_8_group_16316	cd_4_group_15928	cd_2_group_38940
PDT001115305.1	PDS000004691.26	SAMN20868065	clinical	cd_8_group_16316	cd_4_group_15928	cd_2_group_39737
PDT001115306.1	PDS000004691.26	SAMN20868064	clinical	cd_8_group_16316	cd_4_group_15928	cd_2_group_39737
PDT000304343.1	PDS000074095.48	SAMN08125525	environmental/other	cd_8_group_16317	cd_4_group_15929	cd_2_group_14397
PDT000338757.1	PDS000074095.48	SAMN07244647	clinical	cd_8_group_16317	cd_4_group_15929	cd_2_group_14397
PDT000304355.1	PDS000015886.17	SAMN08470426	NULL	cd_8_group_16318	-	-
PDT000304344.1	PDS000015886.17	SAMN08470288	NULL	cd_8_group_16318	cd_4_group_15930	cd_2_group_14398
PDT000304347.1	PDS000015886.17	SAMN08470292	NULL	cd_8_group_16318	cd_4_group_15930	cd_2_group_14398
PDT000304734.2	PDS000027601.1	SAMN08816063	environmental/other	cd_8_group_16319	cd_4_group_15931	-
PDT000304718.2	PDS000027601.1	SAMN08833203	environmental/other	cd_8_group_16319	cd_4_group_15931	cd_2_group_14399
PDT000304735.2	PDS000027601.1	SAMN08816060	environmental/other	cd_8_group_16319	cd_4_group_15931	cd_2_group_14399
PDT000304773.2	PDS000027601.1	SAMN08816052	environmental/other	cd_8_group_16319	cd_4_group_15931	cd_2_group_14399
PDT000034678.4	PDS000007143.10	SAMN02678760	environmental/other	cd_8_group_1632	-	-
PDT000139814.2	PDS000007143.10	SAMN02846256	environmental/other	cd_8_group_1632	-	-
PDT000304725.2	PDS000026563.8	SAMN08851589	environmental/other	cd_8_group_16320	cd_4_group_15932	cd_2_group_14400
PDT000434922.1	PDS000026563.8	SAMN10732344	clinical	cd_8_group_16320	cd_4_group_15932	cd_2_group_14400
PDT000497434.1	PDS000026563.8	SAMN11563213	clinical	cd_8_group_16320	cd_4_group_15932	cd_2_group_14400
PDT000499740.1	PDS000026563.8	SAMN11618797	clinical	cd_8_group_16320	cd_4_group_15932	cd_2_group_14400
PDT001304359.1	PDS000026563.8	SAMN28177524	clinical	cd_8_group_16320	cd_4_group_15932	cd_2_group_14400
PDT000304729.2	PDS000019199.19	SAMN08833199	environmental/other	cd_8_group_16321	cd_4_group_15934	cd_2_group_14402
PDT000304731.2	PDS000019199.19	SAMN08833202	environmental/other	cd_8_group_16321	cd_4_group_15934	cd_2_group_14402
PDT000304738.2	PDS000027600.1	SAMN08816054	environmental/other	cd_8_group_16322	cd_4_group_15935	cd_2_group_14403
PDT000304741.2	PDS000027600.1	SAMN08816043	environmental/other	cd_8_group_16322	cd_4_group_15935	cd_2_group_14403
PDT000304745.2	PDS000029071.27	SAMN08898037	clinical	cd_8_group_16323	-	-
PDT002146571.1	PDS000029071.27	SAMN41082089	clinical	cd_8_group_16323	-	-
PDT000525158.1	PDS000029392.28	SAMN12094298	clinical	cd_8_group_16324	cd_4_group_15936	-
PDT000304750.2	PDS000029392.28	SAMN08898039	clinical	cd_8_group_16324	cd_4_group_15936	cd_2_group_14405
PDT000315099.2	PDS000029392.28	SAMN09213189	clinical	cd_8_group_16324	cd_4_group_15936	cd_2_group_14405
PDT000315109.2	PDS000029392.28	SAMN09213186	clinical	cd_8_group_16324	cd_4_group_15936	cd_2_group_14405
PDT000330139.1	PDS000029392.28	SAMN09430426	clinical	cd_8_group_16324	cd_4_group_15936	cd_2_group_14405
PDT000304760.2	PDS000016004.16	SAMN08898074	clinical	cd_8_group_16325	cd_4_group_15937	cd_2_group_14406
PDT000653549.1	PDS000016004.16	SAMN13714874	clinical	cd_8_group_16325	cd_4_group_15937	cd_2_group_14406
PDT000710354.1	PDS000016004.16	SAMN14393461	clinical	cd_8_group_16325	cd_4_group_15937	cd_2_group_14406
PDT000788226.1	PDS000016004.16	SAMN15534961	clinical	cd_8_group_16325	cd_4_group_15937	cd_2_group_14406
PDT000788236.1	PDS000016004.16	SAMN15535014	clinical	cd_8_group_16325	cd_4_group_15937	cd_2_group_14406
PDT000868416.1	PDS000016004.16	SAMN16560490	clinical	cd_8_group_16325	cd_4_group_15937	cd_2_group_14406
PDT001100611.1	PDS000016004.16	SAMN20495295	clinical	cd_8_group_16325	cd_4_group_15937	cd_2_group_14406
PDT001788118.1	PDS000016004.16	SAMN35880905	clinical	cd_8_group_16325	cd_4_group_15937	cd_2_group_14406
PDT002051165.1	PDS000016004.16	SAMN39402067	clinical	cd_8_group_16325	cd_4_group_15937	cd_2_group_14406
PDT002067307.1	PDS000016004.16	SAMN39656501	clinical	cd_8_group_16325	cd_4_group_15937	cd_2_group_14406
PDT002625652.1	PDS000016004.16	SAMN46830402	clinical	cd_8_group_16325	cd_4_group_15937	cd_2_group_14406
PDT000304761.2	PDS000066646.61	SAMN08898068	clinical	cd_8_group_16326	cd_4_group_15938	cd_2_group_14407
PDT000682969.1	PDS000066646.61	SAMN14089665	clinical	cd_8_group_16326	cd_4_group_15938	cd_2_group_14407
PDT000304768.2	PDS000027544.13	SAMN08898128	clinical	cd_8_group_16327	cd_4_group_15939	cd_2_group_14408
PDT000304771.2	PDS000027544.13	SAMN08898124	clinical	cd_8_group_16327	cd_4_group_15939	cd_2_group_14408
PDT000304775.2	PDS000027544.13	SAMN08898277	clinical	cd_8_group_16327	cd_4_group_15939	cd_2_group_14408
PDT000304780.2	PDS000027544.13	SAMN08898267	clinical	cd_8_group_16327	cd_4_group_15939	cd_2_group_14408
PDT000306948.2	PDS000027544.13	SAMN08945439	clinical	cd_8_group_16327	cd_4_group_15939	cd_2_group_14408
PDT000310887.2	PDS000027544.13	SAMN09011199	clinical	cd_8_group_16327	cd_4_group_15939	cd_2_group_14408
PDT000304779.2	PDS000031406.24	SAMN08898301	clinical	cd_8_group_16328	cd_4_group_15940	cd_2_group_14409
PDT000306513.2	PDS000031406.24	SAMN08939102	clinical	cd_8_group_16328	cd_4_group_15940	cd_2_group_14409
PDT000304800.2	PDS000004395.672	SAMN08898552	clinical	cd_8_group_16329	-	-
PDT000819948.1	PDS000004395.672	SAMN15894625	clinical	cd_8_group_16329	-	-
PDT001582320.1	PDS000004395.672	SAMN32801857	clinical	cd_8_group_16329	-	-
PDT001948533.1	PDS000004395.672	SAMN37887170	clinical	cd_8_group_16329	-	-
PDT000034682.4	PDS000032254.3	SAMN02678764	environmental/other	cd_8_group_1633	cd_4_group_1572	cd_2_group_1420
PDT000139816.2	PDS000032254.3	SAMN02846241	environmental/other	cd_8_group_1633	cd_4_group_1572	cd_2_group_1420
PDT000304808.2	PDS000019702.4	SAMN08874409	environmental/other	cd_8_group_16330	cd_4_group_15941	-
PDT000316834.1	PDS000019702.4	SAMN08951147	environmental/other	cd_8_group_16330	cd_4_group_15941	-
PDT002611795.1	PDS000019702.4	SAMN38694617	environmental/other	cd_8_group_16330	cd_4_group_15941	-
PDT000304817.2	PDS000026600.4	SAMN08898816	clinical	cd_8_group_16331	cd_4_group_15942	cd_2_group_14410
PDT001272698.1	PDS000026600.4	SAMEA7541939	NULL	cd_8_group_16331	cd_4_group_15942	cd_2_group_14410
PDT000304843.2	PDS000028105.7	SAMN08899029	clinical	cd_8_group_16332	cd_4_group_15944	-
PDT001082044.1	PDS000028105.7	SAMN18673216	clinical	cd_8_group_16332	cd_4_group_15944	-
PDT000474344.1	PDS000238526.14	SAMN11086443	clinical	cd_8_group_16333	-	-
PDT000646749.1	PDS000238526.14	SAMN13614507	clinical	cd_8_group_16333	-	-
PDT001016391.1	PDS000238526.14	SAMN18820697	clinical	cd_8_group_16333	-	-
PDT001245776.1	PDS000238526.14	SAMN24180663	clinical	cd_8_group_16333	-	-
PDT000304848.2	PDS000238526.14	SAMN08899051	clinical	cd_8_group_16333	cd_4_group_15945	-
PDT000451668.1	PDS000238526.14	SAMEA80158168	clinical	cd_8_group_16333	cd_4_group_15945	-
PDT000550142.1	PDS000238526.14	SAMN12375509	clinical	cd_8_group_16333	cd_4_group_15945	-
PDT000656096.1	PDS000238526.14	SAMN13749872	clinical	cd_8_group_16333	cd_4_group_15945	-
PDT000429841.1	PDS000238526.14	SAMN10686453	clinical	cd_8_group_16333	cd_4_group_17031	-
PDT000321662.1	PDS000238526.14	SAMN09285450	clinical	cd_8_group_16333	cd_4_group_17031	cd_2_group_15478
PDT000908224.1	PDS000238526.14	SAMN16929668	clinical	cd_8_group_16333	cd_4_group_17031	cd_2_group_15478
PDT000919800.1	PDS000238526.14	SAMN17129581	clinical	cd_8_group_16333	cd_4_group_17031	cd_2_group_15478
PDT000498344.1	PDS000238526.14	SAMN11571823	clinical	cd_8_group_16333	cd_4_group_17827	-
PDT000331779.1	PDS000238526.14	SAMN09435055	clinical	cd_8_group_16333	cd_4_group_17827	cd_2_group_16246
PDT000380529.1	PDS000238526.14	SAMN10086928	clinical	cd_8_group_16333	cd_4_group_17827	cd_2_group_16246
PDT000304851.2	PDS000032634.369	SAMN08899048	clinical	cd_8_group_16334	cd_4_group_15946	cd_2_group_14413
PDT000304855.2	PDS000032634.369	SAMN08899243	clinical	cd_8_group_16334	cd_4_group_15946	cd_2_group_14413
PDT000306609.2	PDS000032634.369	SAMN08939326	clinical	cd_8_group_16334	cd_4_group_15946	cd_2_group_14413
PDT000304875.2	PDS000030419.14	SAMN08899387	clinical	cd_8_group_16335	cd_4_group_15948	cd_2_group_14415
PDT000306882.2	PDS000030419.14	SAMN08943001	clinical	cd_8_group_16335	cd_4_group_15948	cd_2_group_14415
PDT000304884.2	PDS000040863.2	SAMN08899572	clinical	cd_8_group_16336	cd_4_group_15949	-
PDT000439872.1	PDS000040863.2	SAMEA26609668	NULL	cd_8_group_16336	cd_4_group_15949	-
PDT001392282.1	PDS000040863.2	SAMEA110397353	NULL	cd_8_group_16336	cd_4_group_15949	-
PDT000304890.2	PDS000027570.11	SAMN08874406	environmental/other	cd_8_group_16337	cd_4_group_15950	cd_2_group_14417
PDT000316794.1	PDS000027570.11	SAMN08951138	environmental/other	cd_8_group_16337	cd_4_group_15950	cd_2_group_14417
PDT001362070.1	PDS000027570.11	SAMEA12320391	NULL	cd_8_group_16338	-	-
PDT000312232.2	PDS000027570.11	SAMN08951180	environmental/other	cd_8_group_16338	cd_4_group_15951	-
PDT000304892.2	PDS000027570.11	SAMN08874411	environmental/other	cd_8_group_16338	cd_4_group_15951	cd_2_group_14418
PDT000304969.2	PDS000027570.11	SAMN08874436	environmental/other	cd_8_group_16338	cd_4_group_15951	cd_2_group_14418
PDT000304979.2	PDS000027570.11	SAMN08874434	environmental/other	cd_8_group_16338	cd_4_group_15951	cd_2_group_14418
PDT000304982.2	PDS000027570.11	SAMN08874435	environmental/other	cd_8_group_16338	cd_4_group_15951	cd_2_group_14418
PDT000304985.2	PDS000027570.11	SAMN08874447	environmental/other	cd_8_group_16338	cd_4_group_15951	cd_2_group_14418
PDT000304986.2	PDS000027570.11	SAMN08874439	environmental/other	cd_8_group_16338	cd_4_group_15951	cd_2_group_14418
PDT000309420.2	PDS000027570.11	SAMN08951105	environmental/other	cd_8_group_16338	cd_4_group_15951	cd_2_group_14418
PDT000309425.2	PDS000027570.11	SAMN08951189	environmental/other	cd_8_group_16338	cd_4_group_15951	cd_2_group_14418
PDT000309428.2	PDS000027570.11	SAMN08951103	environmental/other	cd_8_group_16338	cd_4_group_15951	cd_2_group_14418
PDT000312230.2	PDS000027570.11	SAMN08951176	environmental/other	cd_8_group_16338	cd_4_group_15951	cd_2_group_14418
PDT000316791.1	PDS000027570.11	SAMN08951153	environmental/other	cd_8_group_16338	cd_4_group_15951	cd_2_group_14418
PDT000304905.2	PDS000027551.1	SAMN08885833	environmental/other	cd_8_group_16339	cd_4_group_15952	cd_2_group_14419
PDT000304911.2	PDS000027551.1	SAMN08885830	environmental/other	cd_8_group_16339	cd_4_group_15952	cd_2_group_14419
PDT000304913.2	PDS000027551.1	SAMN08885783	environmental/other	cd_8_group_16339	cd_4_group_15952	cd_2_group_14419
PDT000304995.2	PDS000027551.1	SAMN08885822	environmental/other	cd_8_group_16339	cd_4_group_15952	cd_2_group_14419
PDT000304996.2	PDS000027551.1	SAMN08885781	environmental/other	cd_8_group_16339	cd_4_group_15952	cd_2_group_14419
PDT000304998.2	PDS000027551.1	SAMN08885835	environmental/other	cd_8_group_16339	cd_4_group_15952	cd_2_group_14419
PDT000098227.7	PDS000006318.5	SAMN02919076	environmental/other	cd_8_group_1634	-	-
PDT000034731.3	PDS000006318.5	SAMN02874020	environmental/other	cd_8_group_1634	cd_4_group_1573	cd_2_group_1421
PDT001542997.1	PDS000006318.5	SAMN13334560	environmental/other	cd_8_group_1634	cd_4_group_1573	cd_2_group_1421
PDT000304907.2	PDS000027552.1	SAMN08885941	environmental/other	cd_8_group_16340	-	-
PDT000304915.2	PDS000027552.1	SAMN08885775	environmental/other	cd_8_group_16340	-	-
PDT000304984.2	PDS000027552.1	SAMN08885774	environmental/other	cd_8_group_16340	-	-
PDT000304921.2	PDS000032706.156	SAMN08851564	clinical	cd_8_group_16341	-	-
PDT000649627.1	PDS000032706.156	SAMN13672826	clinical	cd_8_group_16341	-	-
PDT000304988.2	PDS000028192.1216	SAMN08885831	environmental/other	cd_8_group_16342	-	-
PDT000455385.1	PDS000028192.1216	SAMN10841047	environmental/other	cd_8_group_16342	-	-
PDT000305006.2	PDS000239639.11	SAMN08904775	environmental/other	cd_8_group_16343	cd_4_group_15953	cd_2_group_14420
PDT000398816.1	PDS000239639.11	SAMN10342610	clinical	cd_8_group_16343	cd_4_group_15953	cd_2_group_14420
PDT000305020.2	PDS000032437.65	SAMN08848638	environmental/other	cd_8_group_16344	-	-
PDT000677691.1	PDS000032437.65	SAMN13977738	environmental/other	cd_8_group_16344	cd_4_group_30698	cd_2_group_28520
PDT000693906.1	PDS000032437.65	SAMN14258390	environmental/other	cd_8_group_16344	cd_4_group_30698	cd_2_group_28520
PDT000305024.2	PDS000043981.147	SAMN08904785	environmental/other	cd_8_group_16345	-	-
PDT000548915.1	PDS000043981.147	SAMN12358328	environmental/other	cd_8_group_16345	-	-
PDT000642172.1	PDS000043981.147	SAMN13514437	environmental/other	cd_8_group_16345	-	-
PDT000691127.1	PDS000043981.147	SAMN14216004	environmental/other	cd_8_group_16345	-	-
PDT000728707.1	PDS000043981.147	SAMN14754992	environmental/other	cd_8_group_16345	-	-
PDT000801958.1	PDS000043981.147	SAMN15728626	environmental/other	cd_8_group_16345	-	-
PDT000861325.1	PDS000043981.147	SAMN16429856	environmental/other	cd_8_group_16345	-	-
PDT000954274.1	PDS000043981.147	SAMN17868385	environmental/other	cd_8_group_16345	-	-
PDT000955183.1	PDS000043981.147	SAMN17903690	environmental/other	cd_8_group_16345	-	-
PDT000985157.1	PDS000043981.147	SAMN18312894	environmental/other	cd_8_group_16345	-	-
PDT000993274.1	PDS000043981.147	SAMN18528784	environmental/other	cd_8_group_16345	-	-
PDT001149597.1	PDS000043981.147	SAMN22232255	clinical	cd_8_group_16345	-	-
PDT001177705.1	PDS000043981.147	SAMN23244502	environmental/other	cd_8_group_16345	-	-
PDT001264335.1	PDS000043981.147	SAMN26660295	environmental/other	cd_8_group_16345	-	-
PDT001288016.1	PDS000043981.147	SAMN27604062	environmental/other	cd_8_group_16345	-	-
PDT001316227.1	PDS000043981.147	SAMN28702761	environmental/other	cd_8_group_16345	-	-
PDT001476828.1	PDS000043981.147	SAMN31612308	environmental/other	cd_8_group_16345	-	-
PDT001545174.1	PDS000043981.147	SAMN32393159	environmental/other	cd_8_group_16345	-	-
PDT001694482.1	PDS000043981.147	SAMN34251300	clinical	cd_8_group_16345	-	-
PDT001758983.1	PDS000043981.147	SAMN35365090	environmental/other	cd_8_group_16345	-	-
PDT001930770.1	PDS000043981.147	SAMN37810057	environmental/other	cd_8_group_16345	-	-
PDT002034108.1	PDS000043981.147	SAMN38872353	environmental/other	cd_8_group_16345	-	-
PDT002082855.1	PDS000043981.147	SAMN39999159	environmental/other	cd_8_group_16345	-	-
PDT002387702.1	PDS000043981.147	SAMN43815153	environmental/other	cd_8_group_16345	-	-
PDT002387704.1	PDS000043981.147	SAMN43815280	environmental/other	cd_8_group_16345	-	-
PDT002805722.1	PDS000043981.147	SAMN49079139	environmental/other	cd_8_group_16345	-	-
PDT002810961.1	PDS000043981.147	SAMN49517237	environmental/other	cd_8_group_16345	-	-
PDT000479437.1	PDS000043981.147	SAMN11158493	environmental/other	cd_8_group_16345	cd_4_group_24098	-
PDT000579223.1	PDS000043981.147	SAMN12684480	environmental/other	cd_8_group_16345	cd_4_group_24098	-
PDT000629989.1	PDS000043981.147	SAMN13319806	environmental/other	cd_8_group_16345	cd_4_group_24098	-
PDT000629997.1	PDS000043981.147	SAMN13319801	environmental/other	cd_8_group_16345	cd_4_group_24098	-
PDT000707547.1	PDS000043981.147	SAMN14334511	environmental/other	cd_8_group_16345	cd_4_group_24098	-
PDT000727950.1	PDS000043981.147	SAMN14739459	environmental/other	cd_8_group_16345	cd_4_group_24098	-
PDT001110017.1	PDS000043981.147	SAMN20822790	environmental/other	cd_8_group_16345	cd_4_group_24098	-
PDT001177715.1	PDS000043981.147	SAMN23244566	environmental/other	cd_8_group_16345	cd_4_group_24098	-
PDT000629999.1	PDS000043981.147	SAMN13319803	environmental/other	cd_8_group_16345	cd_4_group_25247	-
PDT000521380.1	PDS000043981.147	SAMN12036085	environmental/other	cd_8_group_16345	cd_4_group_25247	cd_2_group_23394
PDT000630346.1	PDS000043981.147	SAMN13323552	clinical	cd_8_group_16345	cd_4_group_25247	cd_2_group_23394
PDT000655746.1	PDS000043981.147	SAMN13746583	environmental/other	cd_8_group_16345	cd_4_group_25247	cd_2_group_23394
PDT000690162.1	PDS000043981.147	SAMN14173432	clinical	cd_8_group_16345	cd_4_group_25247	cd_2_group_23394
PDT000843637.1	PDS000043981.147	SAMN16249217	environmental/other	cd_8_group_16345	cd_4_group_35025	-
PDT001120813.1	PDS000043981.147	SAMN21162493	environmental/other	cd_8_group_16345	cd_4_group_35025	-
PDT001079133.1	PDS000043981.147	SAMN19921020	environmental/other	cd_8_group_16345	cd_4_group_40747	-
PDT001491901.1	PDS000043981.147	SAMN31822605	environmental/other	cd_8_group_16345	cd_4_group_40747	-
PDT001094271.1	PDS000043981.147	SAMN20343474	clinical	cd_8_group_16345	cd_4_group_41273	cd_2_group_38922
PDT001298442.1	PDS000043981.147	SAMN27861282	environmental/other	cd_8_group_16345	cd_4_group_41273	cd_2_group_38922
PDT001298456.1	PDS000043981.147	SAMN27861289	environmental/other	cd_8_group_16345	cd_4_group_41273	cd_2_group_38922
PDT001298458.1	PDS000043981.147	SAMN27861287	environmental/other	cd_8_group_16345	cd_4_group_41273	cd_2_group_38922
PDT001298459.1	PDS000043981.147	SAMN27861286	environmental/other	cd_8_group_16345	cd_4_group_41273	cd_2_group_38922
PDT001663507.1	PDS000043981.147	SAMN33797060	environmental/other	cd_8_group_16345	cd_4_group_41273	cd_2_group_38922
PDT001120763.1	PDS000043981.147	SAMN21161574	clinical	cd_8_group_16345	cd_4_group_42355	cd_2_group_39995
PDT001983661.1	PDS000043981.147	SAMN38225591	environmental/other	cd_8_group_16345	cd_4_group_42355	cd_2_group_39995
PDT001322221.1	PDS000043981.147	SAMN28842275	environmental/other	cd_8_group_16345	cd_4_group_47941	cd_2_group_45591
PDT001450303.1	PDS000043981.147	SAMN31239229	environmental/other	cd_8_group_16345	cd_4_group_47941	cd_2_group_45591
PDT001412176.1	PDS000043981.147	SAMN30712930	environmental/other	cd_8_group_16345	cd_4_group_50640	cd_2_group_48394
PDT001412280.1	PDS000043981.147	SAMN30712934	environmental/other	cd_8_group_16345	cd_4_group_50640	cd_2_group_48394
PDT000465079.1	PDS000029532.232	SAMN10908990	environmental/other	cd_8_group_16346	cd_4_group_15954	-
PDT000305032.2	PDS000029532.232	SAMN08904796	environmental/other	cd_8_group_16346	cd_4_group_15954	cd_2_group_14421
PDT000305904.2	PDS000029532.232	SAMN08930755	environmental/other	cd_8_group_16346	cd_4_group_15954	cd_2_group_14421
PDT000305061.2	PDS000027055.3	SAMN08874333	environmental/other	cd_8_group_16347	cd_4_group_15956	cd_2_group_14423
PDT000305080.2	PDS000027055.3	SAMN08874404	environmental/other	cd_8_group_16347	cd_4_group_15956	cd_2_group_14423
PDT000323881.1	PDS000027055.3	SAMN09361134	clinical	cd_8_group_16347	cd_4_group_15956	cd_2_group_14423
PDT000305071.2	PDS000027554.1	SAMN08874443	environmental/other	cd_8_group_16348	cd_4_group_15957	cd_2_group_14424
PDT000305074.2	PDS000027554.1	SAMN08874440	environmental/other	cd_8_group_16348	cd_4_group_15957	cd_2_group_14424
PDT000305073.3	PDS000044862.1	SAMN08874444	environmental/other	cd_8_group_16349	cd_4_group_15958	cd_2_group_14425
PDT000489588.1	PDS000044862.1	SAMN11407881	environmental/other	cd_8_group_16349	cd_4_group_15958	cd_2_group_14425
PDT000034747.2	PDS000004170.708	SAMN02678564	environmental/other	cd_8_group_1635	cd_4_group_1574	cd_2_group_1422
PDT000034748.2	PDS000004170.708	SAMN02678565	environmental/other	cd_8_group_1635	cd_4_group_1574	cd_2_group_1422
PDT000305077.2	PDS000027568.1	SAMN08833198	environmental/other	cd_8_group_16350	cd_4_group_15959	cd_2_group_14427
PDT000305079.2	PDS000027568.1	SAMN08833195	environmental/other	cd_8_group_16350	cd_4_group_15959	cd_2_group_14427
PDT000305100.2	PDS000027540.2	SAMN08910146	clinical	cd_8_group_16351	cd_4_group_15960	cd_2_group_14429
PDT000307323.2	PDS000027540.2	SAMN08955966	clinical	cd_8_group_16351	cd_4_group_15960	cd_2_group_14429
PDT000919910.1	PDS000027540.2	SAMN17129819	clinical	cd_8_group_16351	cd_4_group_15960	cd_2_group_14429
PDT000305107.2	PDS000030237.1607	SAMN08910144	clinical	cd_8_group_16352	-	-
PDT000901272.1	PDS000030237.1607	SAMN16961807	clinical	cd_8_group_16352	-	-
PDT000942357.1	PDS000030237.1607	SAMN17608164	clinical	cd_8_group_16352	-	-
PDT000947825.1	PDS000030237.1607	SAMN17773728	clinical	cd_8_group_16352	-	-
PDT002184082.1	PDS000030237.1607	SAMN41620013	clinical	cd_8_group_16352	-	-
PDT000454200.1	PDS000030237.1607	SAMN10830501	environmental/other	cd_8_group_16352	cd_4_group_21466	-
PDT000593602.1	PDS000030237.1607	SAMN12831794	clinical	cd_8_group_16352	cd_4_group_21466	-
PDT000625217.1	PDS000030237.1607	SAMN13232841	clinical	cd_8_group_16352	cd_4_group_21466	-
PDT000709666.1	PDS000030237.1607	SAMN14381773	environmental/other	cd_8_group_16352	cd_4_group_21466	-
PDT000744416.1	PDS000030237.1607	SAMN14999286	environmental/other	cd_8_group_16352	cd_4_group_21466	-
PDT000750383.1	PDS000030237.1607	SAMN15058934	clinical	cd_8_group_16352	cd_4_group_21466	-
PDT000767345.1	PDS000030237.1607	SAMN15253627	clinical	cd_8_group_16352	cd_4_group_21466	-
PDT000871672.1	PDS000030237.1607	SAMN16588803	clinical	cd_8_group_16352	cd_4_group_21466	-
PDT000899328.1	PDS000030237.1607	SAMN13279812	clinical	cd_8_group_16352	cd_4_group_21466	-
PDT000976662.1	PDS000030237.1607	SAMN18106854	clinical	cd_8_group_16352	cd_4_group_21466	-
PDT001106184.1	PDS000030237.1607	SAMN20678838	clinical	cd_8_group_16352	cd_4_group_21466	-
PDT001140423.1	PDS000030237.1607	SAMN21851148	clinical	cd_8_group_16352	cd_4_group_21466	-
PDT000408585.1	PDS000030237.1607	SAMN10436604	environmental/other	cd_8_group_16352	cd_4_group_21466	cd_2_group_19736
PDT000687739.1	PDS000030237.1607	SAMN14136322	clinical	cd_8_group_16352	cd_4_group_21466	cd_2_group_19736
PDT000729291.1	PDS000030237.1607	SAMN14777898	environmental/other	cd_8_group_16352	cd_4_group_21466	cd_2_group_19736
PDT000788010.1	PDS000030237.1607	SAMN15526187	clinical	cd_8_group_16352	cd_4_group_21466	cd_2_group_19736
PDT000865719.1	PDS000030237.1607	SAMN16533269	clinical	cd_8_group_16352	cd_4_group_21466	cd_2_group_19736
PDT000951923.1	PDS000030237.1607	SAMN17841459	environmental/other	cd_8_group_16352	cd_4_group_21466	cd_2_group_19736
PDT000955133.1	PDS000030237.1607	SAMN17901135	environmental/other	cd_8_group_16352	cd_4_group_21466	cd_2_group_19736
PDT001125210.1	PDS000030237.1607	SAMN21334656	environmental/other	cd_8_group_16352	cd_4_group_21466	cd_2_group_19736
PDT001344879.1	PDS000030237.1607	SAMEA8571436	NULL	cd_8_group_16352	cd_4_group_21466	cd_2_group_19736
PDT001537696.1	PDS000030237.1607	SAMN32314511	clinical	cd_8_group_16352	cd_4_group_21466	cd_2_group_19736
PDT001618506.1	PDS000030237.1607	SAMN33340063	clinical	cd_8_group_16352	cd_4_group_21466	cd_2_group_19736
PDT002148868.1	PDS000030237.1607	SAMN41115485	clinical	cd_8_group_16352	cd_4_group_21466	cd_2_group_19736
PDT002157823.1	PDS000030237.1607	SAMN41250302	clinical	cd_8_group_16352	cd_4_group_21466	cd_2_group_19736
PDT002174191.1	PDS000030237.1607	SAMN41510386	clinical	cd_8_group_16352	cd_4_group_21466	cd_2_group_19736
PDT002263092.1	PDS000030237.1607	SAMN42758570	clinical	cd_8_group_16352	cd_4_group_21466	cd_2_group_19736
PDT002275832.1	PDS000030237.1607	SAMN42896957	clinical	cd_8_group_16352	cd_4_group_21466	cd_2_group_19736
PDT002281306.1	PDS000030237.1607	SAMN43011268	clinical	cd_8_group_16352	cd_4_group_21466	cd_2_group_19736
PDT002316054.1	PDS000030237.1607	SAMN43143374	clinical	cd_8_group_16352	cd_4_group_21466	cd_2_group_19736
PDT001085697.1	PDS000030237.1607	SAMN20123592	clinical	cd_8_group_16352	cd_4_group_21466	cd_2_group_38645
PDT001090523.1	PDS000030237.1607	SAMN20253341	clinical	cd_8_group_16352	cd_4_group_21466	cd_2_group_38645
PDT001098439.1	PDS000030237.1607	SAMN20485820	clinical	cd_8_group_16352	cd_4_group_21466	cd_2_group_38645
PDT001103766.1	PDS000030237.1607	SAMN20603112	clinical	cd_8_group_16352	cd_4_group_21466	cd_2_group_39309
PDT001125070.1	PDS000030237.1607	SAMN21250533	environmental/other	cd_8_group_16352	cd_4_group_21466	cd_2_group_39309
PDT001386487.1	PDS000030237.1607	SAMN30274361	environmental/other	cd_8_group_16352	cd_4_group_21466	cd_2_group_39309
PDT001429305.1	PDS000030237.1607	SAMN30983985	clinical	cd_8_group_16352	cd_4_group_21466	cd_2_group_39309
PDT001668174.1	PDS000030237.1607	SAMN33905378	environmental/other	cd_8_group_16352	cd_4_group_21466	cd_2_group_39309
PDT001785559.1	PDS000030237.1607	SAMN35794397	clinical	cd_8_group_16352	cd_4_group_21466	cd_2_group_39309
PDT001785560.1	PDS000030237.1607	SAMN35794410	clinical	cd_8_group_16352	cd_4_group_21466	cd_2_group_39309
PDT001498334.1	PDS000030237.1607	SAMN31872616	environmental/other	cd_8_group_16352	cd_4_group_21466	cd_2_group_50507
PDT001835467.2	PDS000030237.1607	SAMN36772053	clinical	cd_8_group_16352	cd_4_group_21466	cd_2_group_50507
PDT002243836.1	PDS000030237.1607	SAMN42370099	clinical	cd_8_group_16352	cd_4_group_21466	cd_2_group_50507
PDT002240784.1	PDS000030237.1607	SAMN42337246	clinical	cd_8_group_16352	cd_4_group_21466	cd_2_group_63023
PDT002243946.1	PDS000030237.1607	SAMN42370554	clinical	cd_8_group_16352	cd_4_group_21466	cd_2_group_63023
PDT002373586.1	PDS000030237.1607	SAMN43551197	clinical	cd_8_group_16352	cd_4_group_21466	cd_2_group_63023
PDT001096485.1	PDS000030237.1607	SAMN20408278	clinical	cd_8_group_16352	cd_4_group_38191	-
PDT001347941.1	PDS000030237.1607	SAMN29376828	clinical	cd_8_group_16352	cd_4_group_38191	-
PDT001485730.1	PDS000030237.1607	SAMN31660377	environmental/other	cd_8_group_16352	cd_4_group_38191	-
PDT001983603.1	PDS000030237.1607	SAMN38225747	environmental/other	cd_8_group_16352	cd_4_group_38191	-
PDT000940921.1	PDS000030237.1607	SAMN17577846	clinical	cd_8_group_16352	cd_4_group_38191	cd_2_group_35842
PDT001074845.1	PDS000030237.1607	SAMN19801354	clinical	cd_8_group_16352	cd_4_group_38191	cd_2_group_35842
PDT001082962.1	PDS000030237.1607	SAMN20081524	clinical	cd_8_group_16352	cd_4_group_38191	cd_2_group_35842
PDT001102612.1	PDS000030237.1607	SAMN20549651	clinical	cd_8_group_16352	cd_4_group_38191	cd_2_group_35842
PDT001207790.1	PDS000030237.1607	SAMN24251809	clinical	cd_8_group_16352	cd_4_group_38191	cd_2_group_35842
PDT001410662.1	PDS000030237.1607	SAMN30689711	clinical	cd_8_group_16352	cd_4_group_38191	cd_2_group_35842
PDT002774010.1	PDS000030237.1607	SAMN46199672	environmental/other	cd_8_group_16352	cd_4_group_38191	cd_2_group_35842
PDT001134078.1	PDS000030237.1607	SAMN21527806	clinical	cd_8_group_16352	cd_4_group_38191	cd_2_group_40508
PDT001323237.1	PDS000030237.1607	SAMN28885231	clinical	cd_8_group_16352	cd_4_group_38191	cd_2_group_40508
PDT001072610.1	PDS000030237.1607	SAMN19775473	clinical	cd_8_group_16352	cd_4_group_40569	cd_2_group_38237
PDT001096510.1	PDS000030237.1607	SAMN20407864	clinical	cd_8_group_16352	cd_4_group_40569	cd_2_group_38237
PDT001517111.1	PDS000030237.1607	SAMN32112788	clinical	cd_8_group_16352	cd_4_group_40569	cd_2_group_38237
PDT001172589.1	PDS000030237.1607	SAMN23009966	clinical	cd_8_group_16352	cd_4_group_44358	-
PDT001380364.1	PDS000030237.1607	SAMN30198378	clinical	cd_8_group_16352	cd_4_group_44358	-
PDT001353125.1	PDS000030237.1607	SAMN29512578	environmental/other	cd_8_group_16352	cd_4_group_44358	cd_2_group_46252
PDT001391233.1	PDS000030237.1607	SAMN30349930	clinical	cd_8_group_16352	cd_4_group_44358	cd_2_group_46252
PDT001425957.1	PDS000030237.1607	SAMN30933089	clinical	cd_8_group_16352	cd_4_group_44358	cd_2_group_46252
PDT001538129.1	PDS000030237.1607	SAMN32324346	clinical	cd_8_group_16352	cd_4_group_44358	cd_2_group_46252
PDT001579975.1	PDS000030237.1607	SAMN32771612	clinical	cd_8_group_16352	cd_4_group_44358	cd_2_group_46252
PDT001786097.1	PDS000030237.1607	SAMN35809578	clinical	cd_8_group_16352	cd_4_group_44358	cd_2_group_54457
PDT001814990.1	PDS000030237.1607	SAMN36405426	clinical	cd_8_group_16352	cd_4_group_44358	cd_2_group_54457
PDT001327504.1	PDS000030237.1607	SAMN29011293	clinical	cd_8_group_16352	cd_4_group_48075	cd_2_group_45721
PDT001350957.1	PDS000030237.1607	SAMN29472428	clinical	cd_8_group_16352	cd_4_group_48075	cd_2_group_45721
PDT001350987.1	PDS000030237.1607	SAMN29472441	clinical	cd_8_group_16352	cd_4_group_48075	cd_2_group_45721
PDT001351000.1	PDS000030237.1607	SAMN29472452	clinical	cd_8_group_16352	cd_4_group_48075	cd_2_group_45721
PDT001351042.1	PDS000030237.1607	SAMN29472482	clinical	cd_8_group_16352	cd_4_group_48075	cd_2_group_45721
PDT001354395.1	PDS000030237.1607	SAMN29579071	clinical	cd_8_group_16352	cd_4_group_48075	cd_2_group_45721
PDT001354399.1	PDS000030237.1607	SAMN29579070	clinical	cd_8_group_16352	cd_4_group_48075	cd_2_group_45721
PDT001392950.1	PDS000030237.1607	SAMN30386592	clinical	cd_8_group_16352	cd_4_group_48075	cd_2_group_45721
PDT001404612.1	PDS000030237.1607	SAMN30561674	clinical	cd_8_group_16352	cd_4_group_48075	cd_2_group_45721
PDT000305114.2	PDS000027419.2	SAMN08910157	clinical	cd_8_group_16353	cd_4_group_15961	cd_2_group_14430
PDT000312023.2	PDS000027419.2	SAMN09081662	clinical	cd_8_group_16353	cd_4_group_15961	cd_2_group_14430
PDT000540255.1	PDS000027419.2	SAMN12237498	clinical	cd_8_group_16353	cd_4_group_15961	cd_2_group_14430
PDT000305116.2	PDS000214890.109	SAMN08910151	clinical	cd_8_group_16354	cd_4_group_15962	cd_2_group_14431
PDT000927981.1	PDS000214890.109	SAMN17052776	clinical	cd_8_group_16354	cd_4_group_15962	cd_2_group_14431
PDT000992820.1	PDS000214890.109	SAMN18350876	clinical	cd_8_group_16354	cd_4_group_15962	cd_2_group_14431
PDT000993782.1	PDS000214890.109	SAMN18350911	clinical	cd_8_group_16354	cd_4_group_15962	cd_2_group_14431
PDT001004557.1	PDS000214890.109	SAMN18673259	clinical	cd_8_group_16354	cd_4_group_15962	cd_2_group_14431
PDT001021844.1	PDS000214890.109	SAMN18905976	clinical	cd_8_group_16354	cd_4_group_15962	cd_2_group_14431
PDT001033322.1	PDS000214890.109	SAMN19006547	clinical	cd_8_group_16354	cd_4_group_15962	cd_2_group_14431
PDT000305131.2	PDS000020703.3	SAMN08910160	clinical	cd_8_group_16355	-	-
PDT000322253.1	PDS000020703.3	SAMN09293930	clinical	cd_8_group_16355	-	-
PDT000305132.2	PDS000030237.1607	SAMN08910174	clinical	cd_8_group_16356	-	-
PDT000429426.1	PDS000030237.1607	SAMN10686039	clinical	cd_8_group_16356	cd_4_group_18829	-
PDT000510709.1	PDS000030237.1607	SAMN11912871	clinical	cd_8_group_16356	cd_4_group_18829	-
PDT000656299.1	PDS000030237.1607	SAMN13763246	clinical	cd_8_group_16356	cd_4_group_18829	-
PDT000347204.1	PDS000030237.1607	SAMN09650563	clinical	cd_8_group_16356	cd_4_group_18829	cd_2_group_17247
PDT000403129.1	PDS000030237.1607	SAMN10378987	clinical	cd_8_group_16356	cd_4_group_18829	cd_2_group_17247
PDT000465361.1	PDS000030237.1607	SAMN10921673	clinical	cd_8_group_16356	cd_4_group_18829	cd_2_group_17247
PDT000469185.1	PDS000030237.1607	SAMN10998039	clinical	cd_8_group_16356	cd_4_group_18829	cd_2_group_17247
PDT000480624.1	PDS000030237.1607	SAMN11178772	clinical	cd_8_group_16356	cd_4_group_18829	cd_2_group_17247
PDT000549442.1	PDS000030237.1607	SAMN12365065	clinical	cd_8_group_16356	cd_4_group_18829	cd_2_group_17247
PDT000565550.1	PDS000030237.1607	SAMN12587082	environmental/other	cd_8_group_16356	cd_4_group_18829	cd_2_group_17247
PDT000628601.1	PDS000030237.1607	SAMN13291666	clinical	cd_8_group_16356	cd_4_group_18829	cd_2_group_17247
PDT000305138.2	PDS000076604.959	SAMN08910178	clinical	cd_8_group_16357	-	-
PDT000329298.1	PDS000076604.959	SAMN09405456	clinical	cd_8_group_16357	-	-
PDT000922985.1	PDS000097513.295	SAMN17068885	clinical	cd_8_group_16358	-	-
PDT001242507.1	PDS000097513.295	SAMN25741964	clinical	cd_8_group_16358	-	-
PDT001274671.1	PDS000097513.295	SAMN26893960	clinical	cd_8_group_16358	-	-
PDT001940466.1	PDS000097513.295	SAMN37831075	clinical	cd_8_group_16358	-	-
PDT001974236.1	PDS000097513.295	SAMN38162431	clinical	cd_8_group_16358	-	-
PDT000305139.2	PDS000097513.295	SAMN08910184	clinical	cd_8_group_16358	cd_4_group_15963	cd_2_group_14433
PDT001688653.1	PDS000097513.295	SAMN34164433	clinical	cd_8_group_16358	cd_4_group_15963	cd_2_group_14433
PDT001717401.1	PDS000097513.295	SAMN34536254	clinical	cd_8_group_16358	cd_4_group_15963	cd_2_group_14433
PDT001717404.1	PDS000097513.295	SAMN34536299	clinical	cd_8_group_16358	cd_4_group_15963	cd_2_group_14433
PDT001786413.1	PDS000097513.295	SAMN35818410	clinical	cd_8_group_16358	cd_4_group_15963	cd_2_group_14433
PDT001829131.1	PDS000097513.295	SAMN36714188	clinical	cd_8_group_16358	cd_4_group_15963	cd_2_group_14433
PDT002018454.1	PDS000097513.295	SAMN38691676	clinical	cd_8_group_16358	cd_4_group_15963	cd_2_group_14433
PDT002159179.1	PDS000097513.295	SAMN41298653	clinical	cd_8_group_16358	cd_4_group_15963	cd_2_group_14433
PDT002645341.1	PDS000097513.295	SAMN47130414	clinical	cd_8_group_16358	cd_4_group_15963	cd_2_group_14433
PDT000942433.1	PDS000097513.295	SAMN17610472	clinical	cd_8_group_16358	cd_4_group_38217	-
PDT001768710.1	PDS000097513.295	SAMN35623588	clinical	cd_8_group_16358	cd_4_group_38217	-
PDT000305242.2	PDS000027535.7	SAMN08916237	clinical	cd_8_group_16359	-	-
PDT002064801.1	PDS000027535.7	SAMN39624443	clinical	cd_8_group_16359	cd_4_group_60833	cd_2_group_59067
PDT002084392.1	PDS000027535.7	SAMN40022328	clinical	cd_8_group_16359	cd_4_group_60833	cd_2_group_59067
PDT002149025.1	PDS000027535.7	SAMN41117498	clinical	cd_8_group_16359	cd_4_group_60833	cd_2_group_59067
PDT000034749.3	PDS000032269.1	SAMN02678566	environmental/other	cd_8_group_1636	-	-
PDT000034750.3	PDS000032269.1	SAMN02678567	environmental/other	cd_8_group_1636	-	-
PDT000305262.2	PDS000048529.2	SAMN08916245	clinical	cd_8_group_16360	cd_4_group_15965	cd_2_group_14435
PDT000551055.1	PDS000048529.2	SAMN12392718	clinical	cd_8_group_16360	cd_4_group_15965	cd_2_group_14435
PDT000551806.1	PDS000048529.2	SAMN12415744	clinical	cd_8_group_16360	cd_4_group_15965	cd_2_group_14435
PDT000951458.1	PDS000048529.2	SAMN17836426	clinical	cd_8_group_16360	cd_4_group_15965	cd_2_group_14435
PDT000305263.2	PDS000026692.26	SAMN08916248	clinical	cd_8_group_16361	-	-
PDT000333128.1	PDS000026692.26	SAMN09462494	clinical	cd_8_group_16361	-	-
PDT000396313.1	PDS000026692.26	SAMN10291204	clinical	cd_8_group_16361	-	-
PDT001277138.1	PDS000026692.26	SAMN27063508	clinical	cd_8_group_16361	-	-
PDT000305308.2	PDS000026545.5	SAMN08916412	clinical	cd_8_group_16362	-	-
PDT000966372.1	PDS000026545.5	SAMN17927866	environmental/other	cd_8_group_16362	-	-
PDT000341676.1	PDS000026545.5	SAMN09604583	clinical	cd_8_group_16362	cd_4_group_18544	cd_2_group_16965
PDT000351032.1	PDS000026545.5	SAMN09684035	environmental/other	cd_8_group_16362	cd_4_group_18544	cd_2_group_16965
PDT001575175.1	PDS000026545.5	SAMN32710388	environmental/other	cd_8_group_16362	cd_4_group_53709	cd_2_group_51519
PDT001575176.1	PDS000026545.5	SAMN32710387	environmental/other	cd_8_group_16362	cd_4_group_53709	cd_2_group_51519
PDT000305319.2	PDS000030237.1607	SAMN08916438	clinical	cd_8_group_16363	-	-
PDT000387838.1	PDS000030237.1607	SAMN10170667	clinical	cd_8_group_16363	-	-
PDT000644006.1	PDS000030237.1607	SAMN13547558	clinical	cd_8_group_16363	-	-
PDT000689129.1	PDS000030237.1607	SAMN14161598	clinical	cd_8_group_16363	cd_4_group_25066	-
PDT000724602.1	PDS000030237.1607	SAMN14648055	clinical	cd_8_group_16363	cd_4_group_25066	-
PDT000517438.1	PDS000030237.1607	SAMN11941228	clinical	cd_8_group_16363	cd_4_group_25066	cd_2_group_23206
PDT000989335.1	PDS000030237.1607	SAMN18434603	clinical	cd_8_group_16363	cd_4_group_25066	cd_2_group_23206
PDT000647759.1	PDS000013868.638	SAMN13624060	clinical	cd_8_group_16364	-	-
PDT000673642.1	PDS000013868.638	SAMN13956062	clinical	cd_8_group_16364	-	-
PDT000873520.1	PDS000013868.638	SAMN16605814	clinical	cd_8_group_16364	-	-
PDT001436949.1	PDS000013868.638	SAMN31088697	clinical	cd_8_group_16364	-	-
PDT001470367.1	PDS000013868.638	SAMN31510177	clinical	cd_8_group_16364	-	-
PDT000789877.1	PDS000013868.638	SAMN15573419	clinical	cd_8_group_16364	cd_4_group_15970	-
PDT000848841.1	PDS000013868.638	SAMN16281297	clinical	cd_8_group_16364	cd_4_group_15970	-
PDT001464006.1	PDS000013868.638	SAMN31421569	clinical	cd_8_group_16364	cd_4_group_15970	-
PDT000305355.2	PDS000013868.638	SAMN08916464	clinical	cd_8_group_16364	cd_4_group_15970	cd_2_group_14440
PDT000573054.1	PDS000013868.638	SAMN12627340	clinical	cd_8_group_16364	cd_4_group_15970	cd_2_group_14440
PDT000864799.1	PDS000013868.638	SAMN16517561	clinical	cd_8_group_16364	cd_4_group_15970	cd_2_group_14440
PDT000917588.1	PDS000013868.638	SAMN17079186	clinical	cd_8_group_16364	cd_4_group_15970	cd_2_group_14440
PDT001962273.1	PDS000013868.638	SAMN38037303	clinical	cd_8_group_16364	cd_4_group_15970	cd_2_group_14440
PDT000842144.1	PDS000013868.638	SAMN16238901	clinical	cd_8_group_16364	cd_4_group_21221	-
PDT001143694.1	PDS000013868.638	SAMN21929260	clinical	cd_8_group_16364	cd_4_group_21221	-
PDT001172338.1	PDS000013868.638	SAMN23009419	clinical	cd_8_group_16364	cd_4_group_21221	-
PDT002246407.1	PDS000013868.638	SAMN42422051	clinical	cd_8_group_16364	cd_4_group_21221	-
PDT002400479.1	PDS000013868.638	SAMN43991986	clinical	cd_8_group_16364	cd_4_group_21221	-
PDT002428669.1	PDS000013868.638	SAMN44425144	clinical	cd_8_group_16364	cd_4_group_21221	-
PDT000403323.1	PDS000013868.638	SAMN10387290	clinical	cd_8_group_16364	cd_4_group_21221	cd_2_group_19500
PDT000403324.1	PDS000013868.638	SAMN10387288	clinical	cd_8_group_16364	cd_4_group_21221	cd_2_group_19500
PDT000406910.1	PDS000013868.638	SAMN10415792	clinical	cd_8_group_16364	cd_4_group_21221	cd_2_group_19500
PDT000799574.1	PDS000013868.638	SAMN15677856	clinical	cd_8_group_16364	cd_4_group_21221	cd_2_group_19500
PDT002381013.1	PDS000013868.638	SAMN43689319	clinical	cd_8_group_16364	cd_4_group_21221	cd_2_group_19500
PDT000563903.1	PDS000013868.638	SAMN12571636	clinical	cd_8_group_16364	cd_4_group_21221	cd_2_group_24550
PDT000564700.1	PDS000013868.638	SAMN12580367	clinical	cd_8_group_16364	cd_4_group_21221	cd_2_group_24550
PDT001101872.1	PDS000013868.638	SAMN20522293	clinical	cd_8_group_16364	cd_4_group_21221	cd_2_group_24550
PDT001453915.1	PDS000013868.638	SAMN31286123	clinical	cd_8_group_16364	cd_4_group_21221	cd_2_group_24550
PDT002262136.1	PDS000013868.638	SAMN42734984	clinical	cd_8_group_16364	cd_4_group_21221	cd_2_group_24550
PDT002430618.1	PDS000013868.638	SAMN44457626	clinical	cd_8_group_16364	cd_4_group_21221	cd_2_group_24550
PDT002729253.1	PDS000013868.638	SAMN48121688	clinical	cd_8_group_16364	cd_4_group_21221	cd_2_group_24550
PDT000584009.1	PDS000013868.638	SAMN12723731	clinical	cd_8_group_16364	cd_4_group_21221	cd_2_group_25214
PDT002342361.1	PDS000013868.638	SAMN43382529	clinical	cd_8_group_16364	cd_4_group_21221	cd_2_group_25214
PDT002528155.1	PDS000013868.638	SAMN45491856	clinical	cd_8_group_16364	cd_4_group_21221	cd_2_group_25214
PDT000770333.1	PDS000013868.638	SAMN15340404	clinical	cd_8_group_16364	cd_4_group_21221	cd_2_group_30861
PDT001101888.1	PDS000013868.638	SAMN20522315	clinical	cd_8_group_16364	cd_4_group_21221	cd_2_group_30861
PDT001151184.1	PDS000013868.638	SAMN22308754	clinical	cd_8_group_16364	cd_4_group_21221	cd_2_group_30861
PDT000842166.1	PDS000013868.638	SAMN16238892	clinical	cd_8_group_16364	cd_4_group_34960	-
PDT001115924.1	PDS000013868.638	SAMN20956137	clinical	cd_8_group_16364	cd_4_group_34960	cd_2_group_39750
PDT002464327.1	PDS000013868.638	SAMN44695870	clinical	cd_8_group_16364	cd_4_group_34960	cd_2_group_39750
PDT000305357.2	PDS000030648.1	SAMN08916472	clinical	cd_8_group_16365	cd_4_group_15971	-
PDT000329951.1	PDS000030648.1	SAMN09429154	clinical	cd_8_group_16365	cd_4_group_15971	-
PDT000305360.2	PDS000027531.4	SAMN08916473	clinical	cd_8_group_16366	cd_4_group_15972	cd_2_group_14441
PDT000305371.2	PDS000027531.4	SAMN08916489	clinical	cd_8_group_16366	cd_4_group_15972	cd_2_group_14441
PDT000482467.1	PDS000027531.4	SAMN11250931	environmental/other	cd_8_group_16366	cd_4_group_15972	cd_2_group_14441
PDT000305375.2	PDS000026987.30	SAMN08916477	clinical	cd_8_group_16367	cd_4_group_15974	cd_2_group_14442
PDT000483359.1	PDS000026987.30	SAMN11267289	clinical	cd_8_group_16367	cd_4_group_15974	cd_2_group_14442
PDT000305382.2	PDS000185595.76	SAMN08916502	clinical	cd_8_group_16368	cd_4_group_15975	cd_2_group_14444
PDT000311626.2	PDS000185595.76	SAMN09071339	clinical	cd_8_group_16368	cd_4_group_15975	cd_2_group_14444
PDT000305386.2	PDS000040205.104	SAMN08916499	clinical	cd_8_group_16369	cd_4_group_15976	cd_2_group_14445
PDT000455613.1	PDS000040205.104	SAMN10843501	clinical	cd_8_group_16369	cd_4_group_15976	cd_2_group_14445
PDT000034766.3	PDS000158106.121	SAMN02849860	environmental/other	cd_8_group_1637	-	-
PDT000036490.3	PDS000158106.121	SAMN02782506	environmental/other	cd_8_group_1637	-	-
PDT000305388.2	PDS000002053.161	SAMN08916496	clinical	cd_8_group_16370	-	-
PDT000390691.1	PDS000002053.161	SAMN09279770	environmental/other	cd_8_group_16370	-	-
PDT000305391.2	PDS000026597.184	SAMN08916501	clinical	cd_8_group_16371	cd_4_group_15977	cd_2_group_14446
PDT000328565.1	PDS000026597.184	SAMN09399743	clinical	cd_8_group_16371	cd_4_group_15977	cd_2_group_14446
PDT000367878.1	PDS000026597.184	SAMN09928113	clinical	cd_8_group_16371	cd_4_group_15977	cd_2_group_14446
PDT000305392.2	PDS000027529.11	SAMN08916505	clinical	cd_8_group_16372	-	-
PDT002800472.1	PDS000027529.11	SAMN48968510	clinical	cd_8_group_16372	-	-
PDT001292873.1	PDS000027529.11	SAMN27739104	clinical	cd_8_group_16372	cd_4_group_47181	cd_2_group_44750
PDT001324541.1	PDS000027529.11	SAMN28900537	clinical	cd_8_group_16372	cd_4_group_47181	cd_2_group_44750
PDT000305398.4	PDS000011260.20	SAMN08916511	clinical	cd_8_group_16373	-	-
PDT001415191.1	PDS000011260.20	SAMN30812775	clinical	cd_8_group_16373	-	-
PDT000305400.2	PDS000027527.1	SAMN08916515	clinical	cd_8_group_16374	cd_4_group_15978	cd_2_group_14447
PDT000310723.2	PDS000027527.1	SAMN09007993	clinical	cd_8_group_16374	cd_4_group_15978	cd_2_group_14447
PDT000305417.2	PDS000027541.1	SAMN08909977	environmental/other	cd_8_group_16375	cd_4_group_15979	cd_2_group_14449
PDT000305420.2	PDS000027541.1	SAMN08909978	environmental/other	cd_8_group_16375	cd_4_group_15979	cd_2_group_14449
PDT000305421.2	PDS000239639.11	SAMN08909980	environmental/other	cd_8_group_16376	-	-
PDT000652748.1	PDS000239639.11	SAMN13708330	environmental/other	cd_8_group_16376	-	-
PDT000860568.1	PDS000239639.11	SAMN16428981	environmental/other	cd_8_group_16376	-	-
PDT000305466.2	PDS000028192.1216	SAMN08902728	clinical	cd_8_group_16377	cd_4_group_15981	cd_2_group_14451
PDT000305502.2	PDS000028192.1216	SAMN08902712	clinical	cd_8_group_16377	cd_4_group_15981	cd_2_group_14451
PDT000305473.2	PDS000019686.3	SAMN08915836	clinical	cd_8_group_16378	cd_4_group_15982	cd_2_group_14452
PDT000305476.2	PDS000019686.3	SAMN08915929	clinical	cd_8_group_16378	cd_4_group_15982	cd_2_group_14452
PDT000335052.1	PDS000019686.3	SAMN09475864	clinical	cd_8_group_16378	cd_4_group_15982	cd_2_group_14452
PDT002561586.1	PDS000004395.672	SAMN46207064	clinical	cd_8_group_16379	-	-
PDT000305572.2	PDS000004395.672	SAMN08922655	clinical	cd_8_group_16379	cd_4_group_15986	-
PDT001472000.1	PDS000004395.672	SAMN31537623	clinical	cd_8_group_16379	cd_4_group_15986	-
PDT000034775.3	PDS000223632.40	SAMN02849870	environmental/other	cd_8_group_1638	-	-
PDT000034776.3	PDS000223632.40	SAMN02849871	environmental/other	cd_8_group_1638	cd_4_group_1575	cd_2_group_1424
PDT002201510.1	PDS000223632.40	SAMN41788770	environmental/other	cd_8_group_1638	cd_4_group_1575	cd_2_group_1424
PDT000305627.2	PDS000019722.43	SAMN08922698	clinical	cd_8_group_16380	-	-
PDT000423045.1	PDS000019722.43	SAMN10644404	clinical	cd_8_group_16380	-	-
PDT000305638.2	PDS000019722.43	SAMN08922707	clinical	cd_8_group_16381	-	-
PDT000305645.2	PDS000019722.43	SAMN08922730	clinical	cd_8_group_16381	-	-
PDT000797550.1	PDS000019722.43	SAMN15658054	clinical	cd_8_group_16381	-	-
PDT001161592.1	PDS000019722.43	SAMN22562903	clinical	cd_8_group_16381	-	-
PDT000305876.2	PDS000019722.43	SAMN08930315	clinical	cd_8_group_16381	cd_4_group_16007	cd_2_group_14475
PDT000921702.1	PDS000019722.43	SAMN17139933	clinical	cd_8_group_16381	cd_4_group_16007	cd_2_group_14475
PDT000690399.1	PDS000019722.43	SAMN14179946	clinical	cd_8_group_16381	cd_4_group_31291	-
PDT000783663.1	PDS000019722.43	SAMN15458378	clinical	cd_8_group_16381	cd_4_group_31291	-
PDT002667863.1	PDS000019722.43	SAMN47340623	clinical	cd_8_group_16381	cd_4_group_70472	cd_2_group_69526
PDT002712358.1	PDS000019722.43	SAMN47891957	clinical	cd_8_group_16381	cd_4_group_70472	cd_2_group_69526
PDT002731786.1	PDS000019722.43	SAMN48148155	clinical	cd_8_group_16381	cd_4_group_70472	cd_2_group_69526
PDT002820241.1	PDS000019722.43	SAMN49717537	clinical	cd_8_group_16381	cd_4_group_70472	cd_2_group_69526
PDT002820291.1	PDS000019722.43	SAMN49718828	clinical	cd_8_group_16381	cd_4_group_70472	cd_2_group_69526
PDT000305654.2	PDS000019722.43	SAMN08922729	clinical	cd_8_group_16382	cd_4_group_15989	-
PDT000305661.2	PDS000019722.43	SAMN08922727	clinical	cd_8_group_16382	cd_4_group_15989	-
PDT000305656.2	PDS000064144.1	SAMN08922728	clinical	cd_8_group_16383	-	-
PDT000759992.1	PDS000064144.1	SAMN15099420	clinical	cd_8_group_16383	-	-
PDT001230348.1	PDS000026549.900	SAMN25243076	clinical	cd_8_group_16384	-	-
PDT002843356.1	PDS000026549.900	SAMN50094200	clinical	cd_8_group_16384	-	-
PDT000305671.2	PDS000026549.900	SAMN08922765	clinical	cd_8_group_16384	cd_4_group_15991	-
PDT000416195.1	PDS000026549.900	SAMN10580666	clinical	cd_8_group_16384	cd_4_group_15991	-
PDT001293661.1	PDS000026549.900	SAMN27766249	clinical	cd_8_group_16384	cd_4_group_47210	-
PDT002407306.1	PDS000026549.900	SAMN44087124	clinical	cd_8_group_16384	cd_4_group_47210	cd_2_group_66169
PDT002543934.1	PDS000026549.900	SAMN45927641	clinical	cd_8_group_16384	cd_4_group_47210	cd_2_group_66169
PDT000330093.1	PDS000005073.101	SAMN09429302	clinical	cd_8_group_16385	-	-
PDT000409410.1	PDS000005073.101	SAMN10442543	environmental/other	cd_8_group_16385	-	-
PDT000316350.1	PDS000005073.101	SAMN09223375	clinical	cd_8_group_16385	cd_4_group_15992	-
PDT000323867.1	PDS000005073.101	SAMN09361166	clinical	cd_8_group_16385	cd_4_group_15992	-
PDT000388593.1	PDS000005073.101	SAMN10177033	clinical	cd_8_group_16385	cd_4_group_15992	-
PDT000305673.2	PDS000005073.101	SAMN08922749	clinical	cd_8_group_16385	cd_4_group_15992	cd_2_group_14461
PDT000338880.1	PDS000005073.101	SAMN09519700	clinical	cd_8_group_16385	cd_4_group_15992	cd_2_group_14461
PDT000550687.1	PDS000005073.101	SAMN12390077	clinical	cd_8_group_16385	cd_4_group_15992	cd_2_group_14461
PDT000589481.1	PDS000005073.101	SAMN12797793	environmental/other	cd_8_group_16385	cd_4_group_15992	cd_2_group_14461
PDT000645165.1	PDS000005073.101	SAMN13560976	clinical	cd_8_group_16385	cd_4_group_15992	cd_2_group_14461
PDT000305674.2	PDS000027522.13	SAMN08922744	clinical	cd_8_group_16386	cd_4_group_15993	cd_2_group_14462
PDT000309144.2	PDS000027522.13	SAMN08981907	clinical	cd_8_group_16386	cd_4_group_15993	cd_2_group_14462
PDT000430398.1	PDS000014162.59	SAMN10692867	clinical	cd_8_group_16387	-	-
PDT000305677.2	PDS000014162.59	SAMN08922743	clinical	cd_8_group_16387	cd_4_group_15994	-
PDT001275517.1	PDS000014162.59	SAMN09011259	clinical	cd_8_group_16387	cd_4_group_15994	-
PDT000305680.2	PDS000013509.39	SAMN08922760	clinical	cd_8_group_16388	-	-
PDT002185889.1	PDS000013509.39	SAMN41637349	clinical	cd_8_group_16388	-	-
PDT001374568.1	PDS000002053.161	SAMN30056341	environmental/other	cd_8_group_16389	-	-
PDT001374569.1	PDS000002053.161	SAMN30056340	environmental/other	cd_8_group_16389	-	-
PDT000305726.2	PDS000002053.161	SAMN08744636	environmental/other	cd_8_group_16389	cd_4_group_15995	-
PDT000356920.1	PDS000002053.161	SAMN09756371	environmental/other	cd_8_group_16389	cd_4_group_15995	-
PDT000034791.3	PDS000030799.8	SAMN02849886	environmental/other	cd_8_group_1639	-	-
PDT000038533.2	PDS000030799.8	SAMN03002015	environmental/other	cd_8_group_1639	-	-
PDT000305802.2	PDS000028048.377	SAMN08930156	environmental/other	cd_8_group_16390	cd_4_group_16001	-
PDT000547304.1	PDS000028048.377	SAMN12339733	clinical	cd_8_group_16390	cd_4_group_16001	cd_2_group_24079
PDT000552680.1	PDS000028048.377	SAMN12418274	clinical	cd_8_group_16390	cd_4_group_16001	cd_2_group_24079
PDT000305805.2	PDS000032083.11	SAMN08930154	environmental/other	cd_8_group_16391	-	-
PDT002558427.1	PDS000032083.11	SAMN46114382	environmental/other	cd_8_group_16391	cd_4_group_69561	cd_2_group_68515
PDT002655594.1	PDS000032083.11	SAMN47226034	environmental/other	cd_8_group_16391	cd_4_group_69561	cd_2_group_68515
PDT000305819.2	PDS000027146.3	SAMN08930232	clinical	cd_8_group_16392	cd_4_group_16002	cd_2_group_14469
PDT000307588.2	PDS000027146.3	SAMN08963948	clinical	cd_8_group_16392	cd_4_group_16002	cd_2_group_14469
PDT000305825.2	PDS000026632.13	SAMN08930223	clinical	cd_8_group_16393	cd_4_group_16004	cd_2_group_14471
PDT000305830.2	PDS000026632.13	SAMN08930240	clinical	cd_8_group_16393	cd_4_group_16004	cd_2_group_14471
PDT000305847.2	PDS000027417.1	SAMN08930273	clinical	cd_8_group_16394	cd_4_group_16005	cd_2_group_14472
PDT000312353.2	PDS000027417.1	SAMN09091277	clinical	cd_8_group_16394	cd_4_group_16005	cd_2_group_14472
PDT000305852.2	PDS000028068.45	SAMN08930290	clinical	cd_8_group_16395	-	-
PDT000602308.1	PDS000028068.45	SAMN12910045	clinical	cd_8_group_16395	-	-
PDT000876754.1	PDS000028068.45	SAMN16591845	environmental/other	cd_8_group_16395	-	-
PDT000919731.1	PDS000028068.45	SAMN17129584	clinical	cd_8_group_16395	-	-
PDT001048667.1	PDS000028068.45	SAMN19366789	clinical	cd_8_group_16395	-	-
PDT002165162.1	PDS000028068.45	SAMN41405795	clinical	cd_8_group_16395	-	-
PDT002453007.1	PDS000028068.45	SAMN44570759	clinical	cd_8_group_16395	-	-
PDT000388537.1	PDS000028068.45	SAMN10176951	clinical	cd_8_group_16395	cd_4_group_20579	cd_2_group_18907
PDT000391240.1	PDS000028068.45	SAMN10241096	clinical	cd_8_group_16395	cd_4_group_20579	cd_2_group_18907
PDT000409692.1	PDS000028068.45	SAMN10460680	clinical	cd_8_group_16395	cd_4_group_21540	-
PDT000708083.1	PDS000028068.45	SAMN14343708	clinical	cd_8_group_16395	cd_4_group_21540	-
PDT000985916.1	PDS000028068.45	SAMN18148771	clinical	cd_8_group_16395	cd_4_group_21540	-
PDT001187327.1	PDS000028068.45	SAMN23497082	environmental/other	cd_8_group_16395	cd_4_group_44821	cd_2_group_42350
PDT001187328.1	PDS000028068.45	SAMN23497081	environmental/other	cd_8_group_16395	cd_4_group_44821	cd_2_group_42350
PDT001187329.1	PDS000028068.45	SAMN23497080	environmental/other	cd_8_group_16395	cd_4_group_44821	cd_2_group_42350
PDT000305858.2	PDS000037074.34	SAMN08930276	clinical	cd_8_group_16396	-	-
PDT001286728.1	PDS000037074.34	SAMN27562357	clinical	cd_8_group_16396	-	-
PDT002345553.1	PDS000037074.34	SAMN43423077	clinical	cd_8_group_16396	-	-
PDT000305874.2	PDS000029636.1094	SAMN08930305	clinical	cd_8_group_16397	cd_4_group_16006	cd_2_group_14474
PDT000305896.2	PDS000029636.1094	SAMN08930304	clinical	cd_8_group_16397	cd_4_group_16006	cd_2_group_14474
PDT000305885.2	PDS000027051.322	SAMN08930314	clinical	cd_8_group_16398	cd_4_group_16010	cd_2_group_14477
PDT000712468.1	PDS000027051.322	SAMN14429001	clinical	cd_8_group_16398	cd_4_group_16010	cd_2_group_14477
PDT000784664.1	PDS000065392.6	SAMN15493544	clinical	cd_8_group_16399	-	-
PDT001249202.1	PDS000065392.6	SAMN25935838	clinical	cd_8_group_16399	-	-
PDT002100829.1	PDS000065392.6	SAMN40296476	clinical	cd_8_group_16399	-	-
PDT000305893.2	PDS000065392.6	SAMN08930316	clinical	cd_8_group_16399	cd_4_group_16011	cd_2_group_14478
PDT000939482.1	PDS000065392.6	SAMN17492946	clinical	cd_8_group_16399	cd_4_group_16011	cd_2_group_14478
PDT001103390.1	PDS000065392.6	SAMN20582917	clinical	cd_8_group_16399	cd_4_group_16011	cd_2_group_14478
PDT001781098.1	PDS000065392.6	SAMN35773554	clinical	cd_8_group_16399	cd_4_group_16011	cd_2_group_14478
PDT000024759.1	PDS000106159.97	SAMN01088011	environmental/other	cd_8_group_164	-	-
PDT000100294.1	PDS000106159.97	SAMN02699259	environmental/other	cd_8_group_164	-	-
PDT000113726.5	PDS000106159.97	SAMN04255198	environmental/other	cd_8_group_164	-	-
PDT000312339.2	PDS000106159.97	SAMN09091288	clinical	cd_8_group_164	-	-
PDT000660998.1	PDS000106159.97	SAMN02908633	environmental/other	cd_8_group_164	-	-
PDT000661043.1	PDS000106159.97	SAMN02908681	environmental/other	cd_8_group_164	-	-
PDT000661060.1	PDS000106159.97	SAMN02908693	environmental/other	cd_8_group_164	-	-
PDT000310344.2	PDS000106159.97	SAMN09001017	clinical	cd_8_group_164	cd_4_group_145	-
PDT000661054.1	PDS000106159.97	SAMN02908691	environmental/other	cd_8_group_164	cd_4_group_145	-
PDT000001209.3	PDS000106159.97	SAMN02261159	environmental/other	cd_8_group_164	cd_4_group_145	cd_2_group_130
PDT000113734.2	PDS000106159.97	SAMN04255207	environmental/other	cd_8_group_164	cd_4_group_145	cd_2_group_130
PDT000034796.3	PDS000223632.40	SAMN02849891	environmental/other	cd_8_group_1640	-	-
PDT000172000.2	PDS000223632.40	SAMN06072217	clinical	cd_8_group_1640	cd_4_group_8126	cd_2_group_7297
PDT000172002.2	PDS000223632.40	SAMN06072216	clinical	cd_8_group_1640	cd_4_group_8126	cd_2_group_7297
PDT000195627.2	PDS000223632.40	SAMN06602349	clinical	cd_8_group_1640	cd_4_group_8126	cd_2_group_7297
PDT000201595.2	PDS000223632.40	SAMN06706993	clinical	cd_8_group_1640	cd_4_group_8126	cd_2_group_7297
PDT000206001.2	PDS000223632.40	SAMN06829608	clinical	cd_8_group_1640	cd_4_group_8126	cd_2_group_7297
PDT000227788.2	PDS000223632.40	SAMN07375596	clinical	cd_8_group_1640	cd_4_group_8126	cd_2_group_7297
PDT000533791.1	PDS000032459.185	SAMN12162901	clinical	cd_8_group_16400	-	-
PDT000566473.1	PDS000032459.185	SAMN12588255	clinical	cd_8_group_16400	-	-
PDT000607920.1	PDS000032459.185	SAMN13028137	clinical	cd_8_group_16400	-	-
PDT000762722.1	PDS000032459.185	SAMN15077597	environmental/other	cd_8_group_16400	-	-
PDT000870867.1	PDS000032459.185	SAMN16583308	clinical	cd_8_group_16400	-	-
PDT000889542.1	PDS000032459.185	SAMN16794509	environmental/other	cd_8_group_16400	-	-
PDT001008788.1	PDS000032459.185	SAMN18743030	clinical	cd_8_group_16400	-	-
PDT001438409.1	PDS000032459.185	SAMN31104655	clinical	cd_8_group_16400	-	-
PDT001483556.1	PDS000032459.185	SAMN31538048	environmental/other	cd_8_group_16400	-	-
PDT001911875.1	PDS000032459.185	SAMN37648385	clinical	cd_8_group_16400	-	-
PDT002009451.1	PDS000032459.185	SAMN38452938	environmental/other	cd_8_group_16400	-	-
PDT002558884.1	PDS000032459.185	SAMN46132839	clinical	cd_8_group_16400	-	-
PDT002812797.1	PDS000032459.185	SAMN49572942	clinical	cd_8_group_16400	-	-
PDT002917380.1	PDS000032459.185	SAMN51228621	clinical	cd_8_group_16400	-	-
PDT000505007.2	PDS000032459.185	SAMN11831035	environmental/other	cd_8_group_16400	cd_4_group_16012	-
PDT000538255.1	PDS000032459.185	SAMN12211953	clinical	cd_8_group_16400	cd_4_group_16012	-
PDT000712482.1	PDS000032459.185	SAMN14429414	clinical	cd_8_group_16400	cd_4_group_16012	-
PDT000806718.1	PDS000032459.185	SAMN15776160	environmental/other	cd_8_group_16400	cd_4_group_16012	-
PDT000816993.1	PDS000032459.185	SAMN15860598	clinical	cd_8_group_16400	cd_4_group_16012	-
PDT000872852.1	PDS000032459.185	SAMN16597872	clinical	cd_8_group_16400	cd_4_group_16012	-
PDT000949922.1	PDS000032459.185	SAMN17815075	environmental/other	cd_8_group_16400	cd_4_group_16012	-
PDT001091576.1	PDS000032459.185	SAMN20297427	environmental/other	cd_8_group_16400	cd_4_group_16012	-
PDT001279387.1	PDS000032459.185	SAMN27292553	clinical	cd_8_group_16400	cd_4_group_16012	-
PDT001485656.1	PDS000032459.185	SAMN31538191	environmental/other	cd_8_group_16400	cd_4_group_16012	-
PDT001823566.1	PDS000032459.185	SAMN36660389	clinical	cd_8_group_16400	cd_4_group_16012	-
PDT000305903.2	PDS000032459.185	SAMN08930753	environmental/other	cd_8_group_16400	cd_4_group_16012	cd_2_group_14479
PDT000312328.2	PDS000032459.185	SAMN09091271	clinical	cd_8_group_16400	cd_4_group_16012	cd_2_group_14479
PDT000318380.1	PDS000032459.185	SAMN09237778	clinical	cd_8_group_16400	cd_4_group_16012	cd_2_group_14479
PDT000321480.1	PDS000032459.185	SAMN09283940	clinical	cd_8_group_16400	cd_4_group_16012	cd_2_group_14479
PDT000365618.1	PDS000032459.185	SAMN09866432	environmental/other	cd_8_group_16400	cd_4_group_16012	cd_2_group_14479
PDT000465081.1	PDS000032459.185	SAMN10908959	environmental/other	cd_8_group_16400	cd_4_group_16012	cd_2_group_14479
PDT000585130.1	PDS000032459.185	SAMN12738978	clinical	cd_8_group_16400	cd_4_group_16012	cd_2_group_14479
PDT000709772.1	PDS000032459.185	SAMN14385851	environmental/other	cd_8_group_16400	cd_4_group_16012	cd_2_group_14479
PDT000865722.1	PDS000032459.185	SAMN16533261	clinical	cd_8_group_16400	cd_4_group_16012	cd_2_group_14479
PDT000869051.1	PDS000032459.185	SAMN16563004	clinical	cd_8_group_16400	cd_4_group_16012	cd_2_group_14479
PDT000884911.1	PDS000032459.185	SAMN16721621	clinical	cd_8_group_16400	cd_4_group_16012	cd_2_group_14479
PDT000939401.1	PDS000032459.185	SAMN17487017	environmental/other	cd_8_group_16400	cd_4_group_16012	cd_2_group_14479
PDT000954840.1	PDS000032459.185	SAMN17897957	environmental/other	cd_8_group_16400	cd_4_group_16012	cd_2_group_14479
PDT000954841.1	PDS000032459.185	SAMN17897956	environmental/other	cd_8_group_16400	cd_4_group_16012	cd_2_group_14479
PDT001123582.1	PDS000032459.185	SAMN21235240	environmental/other	cd_8_group_16400	cd_4_group_16012	cd_2_group_14479
PDT001279350.1	PDS000032459.185	SAMN27289931	environmental/other	cd_8_group_16400	cd_4_group_16012	cd_2_group_14479
PDT001308297.1	PDS000032459.185	SAMN28236445	clinical	cd_8_group_16400	cd_4_group_16012	cd_2_group_14479
PDT001699982.1	PDS000032459.185	SAMN34337719	clinical	cd_8_group_16400	cd_4_group_16012	cd_2_group_53280
PDT001995008.1	PDS000032459.185	SAMN38353342	clinical	cd_8_group_16400	cd_4_group_16012	cd_2_group_53280
PDT002159569.1	PDS000032459.185	SAMN41299377	clinical	cd_8_group_16400	cd_4_group_16012	cd_2_group_53280
PDT000492006.2	PDS000032459.185	SAMN11465171	environmental/other	cd_8_group_16400	cd_4_group_24513	cd_2_group_22662
PDT000581283.1	PDS000032459.185	SAMN12708004	clinical	cd_8_group_16400	cd_4_group_24513	cd_2_group_22662
PDT001872581.1	PDS000032459.185	SAMN37275813	clinical	cd_8_group_16400	cd_4_group_24513	cd_2_group_22662
PDT000594412.1	PDS000032459.185	SAMN12854412	clinical	cd_8_group_16400	cd_4_group_27670	-
PDT001278775.1	PDS000032459.185	SAMN27186069	environmental/other	cd_8_group_16400	cd_4_group_27670	-
PDT000980722.1	PDS000032459.185	SAMEA5532928	NULL	cd_8_group_16400	cd_4_group_27670	cd_2_group_36457
PDT000980738.1	PDS000032459.185	SAMEA5532932	NULL	cd_8_group_16400	cd_4_group_27670	cd_2_group_36457
PDT000980774.1	PDS000032459.185	SAMEA5532941	NULL	cd_8_group_16400	cd_4_group_27670	cd_2_group_36457
PDT001079714.1	PDS000032459.185	SAMN19954420	clinical	cd_8_group_16400	cd_4_group_27670	cd_2_group_38422
PDT001079718.1	PDS000032459.185	SAMN19954419	clinical	cd_8_group_16400	cd_4_group_27670	cd_2_group_38422
PDT000753766.1	PDS000032459.185	SAMN15071397	environmental/other	cd_8_group_16400	cd_4_group_32429	-
PDT001834952.1	PDS000032459.185	SAMN36764808	environmental/other	cd_8_group_16400	cd_4_group_32429	cd_2_group_55249
PDT001857970.1	PDS000032459.185	SAMN37096753	environmental/other	cd_8_group_16400	cd_4_group_32429	cd_2_group_55249
PDT001861099.1	PDS000032459.185	SAMN37146840	environmental/other	cd_8_group_16400	cd_4_group_32429	cd_2_group_55249
PDT001869004.1	PDS000032459.185	SAMN37196953	environmental/other	cd_8_group_16400	cd_4_group_32429	cd_2_group_55249
PDT001873261.1	PDS000032459.185	SAMN37284095	environmental/other	cd_8_group_16400	cd_4_group_32429	cd_2_group_55249
PDT001889561.1	PDS000032459.185	SAMN37442317	environmental/other	cd_8_group_16400	cd_4_group_32429	cd_2_group_55249
PDT001893066.1	PDS000032459.185	SAMN37500843	environmental/other	cd_8_group_16400	cd_4_group_32429	cd_2_group_55249
PDT001911944.1	PDS000032459.185	SAMN37649363	clinical	cd_8_group_16400	cd_4_group_32429	cd_2_group_55249
PDT001925328.1	PDS000032459.185	SAMN37792871	environmental/other	cd_8_group_16400	cd_4_group_32429	cd_2_group_55249
PDT001930777.1	PDS000032459.185	SAMN37810078	environmental/other	cd_8_group_16400	cd_4_group_32429	cd_2_group_55249
PDT001941867.1	PDS000032459.185	SAMN37856152	environmental/other	cd_8_group_16400	cd_4_group_32429	cd_2_group_55249
PDT001948368.1	PDS000032459.185	SAMN37886683	environmental/other	cd_8_group_16400	cd_4_group_32429	cd_2_group_55249
PDT001949048.1	PDS000032459.185	SAMN37906953	clinical	cd_8_group_16400	cd_4_group_32429	cd_2_group_55249
PDT001953458.1	PDS000032459.185	SAMN37982109	environmental/other	cd_8_group_16400	cd_4_group_32429	cd_2_group_55249
PDT001954211.1	PDS000032459.185	SAMN37993869	environmental/other	cd_8_group_16400	cd_4_group_32429	cd_2_group_55249
PDT001961227.1	PDS000032459.185	SAMN38034811	clinical	cd_8_group_16400	cd_4_group_32429	cd_2_group_55249
PDT001986619.1	PDS000032459.185	SAMN38280647	clinical	cd_8_group_16400	cd_4_group_32429	cd_2_group_55249
PDT001992813.1	PDS000032459.185	SAMN38331092	clinical	cd_8_group_16400	cd_4_group_32429	cd_2_group_55249
PDT001992833.1	PDS000032459.185	SAMN38331102	clinical	cd_8_group_16400	cd_4_group_32429	cd_2_group_55249
PDT002044670.1	PDS000032459.185	SAMN37993870	environmental/other	cd_8_group_16400	cd_4_group_32429	cd_2_group_55249
PDT002094180.1	PDS000032459.185	SAMN40216251	clinical	cd_8_group_16400	cd_4_group_32429	cd_2_group_55249
PDT001651996.1	PDS000032459.185	SAMN33601186	clinical	cd_8_group_16400	cd_4_group_47272	-
PDT001831580.1	PDS000032459.185	SAMN36745564	environmental/other	cd_8_group_16400	cd_4_group_47272	-
PDT001295203.1	PDS000032459.185	SAMN27920852	environmental/other	cd_8_group_16400	cd_4_group_47272	cd_2_group_44838
PDT001307266.1	PDS000032459.185	SAMN28209737	environmental/other	cd_8_group_16400	cd_4_group_47272	cd_2_group_44838
PDT001446662.1	PDS000032459.185	SAMN31209207	environmental/other	cd_8_group_16400	cd_4_group_47272	cd_2_group_44838
PDT001602555.1	PDS000032459.185	SAMN33057077	environmental/other	cd_8_group_16400	cd_4_group_47272	cd_2_group_44838
PDT001750736.1	PDS000032459.185	SAMN35303749	clinical	cd_8_group_16400	cd_4_group_47272	cd_2_group_44838
PDT002069866.1	PDS000032459.185	SAMN39704938	clinical	cd_8_group_16400	cd_4_group_47272	cd_2_group_44838
PDT002113009.1	PDS000032459.185	SAMN40462782	clinical	cd_8_group_16400	cd_4_group_47272	cd_2_group_44838
PDT002662448.1	PDS000032459.185	SAMN47288853	environmental/other	cd_8_group_16400	cd_4_group_47272	cd_2_group_44838
PDT002698379.1	PDS000032459.185	SAMN47788492	environmental/other	cd_8_group_16400	cd_4_group_47272	cd_2_group_44838
PDT001889943.1	PDS000032459.185	SAMN37453373	clinical	cd_8_group_16400	cd_4_group_47272	cd_2_group_56515
PDT002137206.1	PDS000032459.185	SAMN40924276	clinical	cd_8_group_16400	cd_4_group_47272	cd_2_group_56515
PDT002466797.1	PDS000032459.185	SAMN44744339	clinical	cd_8_group_16400	cd_4_group_47272	cd_2_group_56515
PDT002493831.1	PDS000032459.185	SAMN45043599	clinical	cd_8_group_16400	cd_4_group_47272	cd_2_group_56515
PDT002502559.1	PDS000032459.185	SAMN45086823	clinical	cd_8_group_16400	cd_4_group_47272	cd_2_group_56515
PDT002514221.1	PDS000032459.185	SAMN45190349	clinical	cd_8_group_16400	cd_4_group_47272	cd_2_group_56515
PDT002652586.1	PDS000032459.185	SAMN47203165	clinical	cd_8_group_16400	cd_4_group_47272	cd_2_group_56515
PDT002674540.1	PDS000032459.185	SAMN47416549	clinical	cd_8_group_16400	cd_4_group_47272	cd_2_group_56515
PDT002784699.1	PDS000032459.185	SAMN48757190	clinical	cd_8_group_16400	cd_4_group_47272	cd_2_group_56515
PDT002851725.1	PDS000032459.185	SAMN50233172	clinical	cd_8_group_16400	cd_4_group_47272	cd_2_group_71550
PDT002879992.1	PDS000032459.185	SAMN50572515	clinical	cd_8_group_16400	cd_4_group_47272	cd_2_group_71550
PDT001583998.1	PDS000032459.185	SAMN32818028	environmental/other	cd_8_group_16400	cd_4_group_53828	cd_2_group_51643
PDT001602547.1	PDS000032459.185	SAMN33057064	environmental/other	cd_8_group_16400	cd_4_group_53828	cd_2_group_51643
PDT001881736.1	PDS000032459.185	SAMN37353859	clinical	cd_8_group_16400	cd_4_group_58269	cd_2_group_56375
PDT002140985.1	PDS000032459.185	SAMN41003220	clinical	cd_8_group_16400	cd_4_group_58269	cd_2_group_56375
PDT000305906.2	PDS000239639.11	SAMN08930745	environmental/other	cd_8_group_16401	cd_4_group_16013	cd_2_group_14480
PDT001076727.1	PDS000239639.11	SAMN19856561	environmental/other	cd_8_group_16401	cd_4_group_16013	cd_2_group_14480
PDT000305957.2	PDS000239639.11	SAMN08930672	environmental/other	cd_8_group_16402	cd_4_group_16014	-
PDT000365577.1	PDS000239639.11	SAMN09866108	environmental/other	cd_8_group_16402	cd_4_group_16014	-
PDT000305959.2	PDS000032597.113	SAMN08930671	environmental/other	cd_8_group_16403	cd_4_group_16015	-
PDT000403834.1	PDS000032597.113	SAMN10391472	clinical	cd_8_group_16403	cd_4_group_16015	-
PDT000412635.1	PDS000032597.113	SAMN10503007	clinical	cd_8_group_16403	cd_4_group_16015	-
PDT000306266.1	PDS000043380.1	SAMN08848101	environmental/other	cd_8_group_16404	cd_4_group_16016	-
PDT000469012.1	PDS000043380.1	SAMN08848546	environmental/other	cd_8_group_16404	cd_4_group_16016	-
PDT000469013.1	PDS000043380.1	SAMN08848547	environmental/other	cd_8_group_16404	cd_4_group_16016	-
PDT000306417.2	PDS000027513.1	SAMN08934989	environmental/other	cd_8_group_16405	cd_4_group_16017	cd_2_group_14481
PDT000306418.2	PDS000027513.1	SAMN08934990	environmental/other	cd_8_group_16405	cd_4_group_16017	cd_2_group_14481
PDT000306422.2	PDS000027472.1	SAMN08934991	environmental/other	cd_8_group_16406	cd_4_group_16018	cd_2_group_14482
PDT000308412.2	PDS000027472.1	SAMN08974770	environmental/other	cd_8_group_16406	cd_4_group_16018	cd_2_group_14482
PDT000306469.2	PDS000028192.1216	SAMN08937814	environmental/other	cd_8_group_16407	-	-
PDT000368654.1	PDS000028192.1216	SAMN09939452	environmental/other	cd_8_group_16407	-	-
PDT000636422.1	PDS000028192.1216	SAMN13386006	environmental/other	cd_8_group_16407	-	-
PDT000862005.1	PDS000028192.1216	SAMN16452065	environmental/other	cd_8_group_16407	-	-
PDT000943150.1	PDS000028192.1216	SAMN17616252	environmental/other	cd_8_group_16407	-	-
PDT001881178.1	PDS000028192.1216	SAMN37350244	environmental/other	cd_8_group_16407	-	-
PDT001892049.1	PDS000028192.1216	SAMN37482498	environmental/other	cd_8_group_16407	-	-
PDT000422204.1	PDS000028192.1216	SAMN10638709	environmental/other	cd_8_group_16407	cd_4_group_21987	cd_2_group_20212
PDT000430837.1	PDS000028192.1216	SAMN10695846	environmental/other	cd_8_group_16407	cd_4_group_21987	cd_2_group_20212
PDT000430843.1	PDS000028192.1216	SAMN10695848	environmental/other	cd_8_group_16407	cd_4_group_21987	cd_2_group_20212
PDT000430846.1	PDS000028192.1216	SAMN10695847	environmental/other	cd_8_group_16407	cd_4_group_21987	cd_2_group_20212
PDT001892054.1	PDS000028192.1216	SAMN37482497	environmental/other	cd_8_group_16407	cd_4_group_58468	cd_2_group_56577
PDT001912373.1	PDS000028192.1216	SAMN37658890	environmental/other	cd_8_group_16407	cd_4_group_58468	cd_2_group_56577
PDT000306489.2	PDS000028192.1216	SAMN08744634	environmental/other	cd_8_group_16408	cd_4_group_16021	cd_2_group_14484
PDT001150153.1	PDS000028192.1216	SAMN19642032	clinical	cd_8_group_16408	cd_4_group_16021	cd_2_group_14484
PDT001364568.1	PDS000032675.27	SAMN29828255	clinical	cd_8_group_16409	-	-
PDT002785820.1	PDS000032675.27	SAMN48792933	clinical	cd_8_group_16409	-	-
PDT000306504.2	PDS000032675.27	SAMN08939091	environmental/other	cd_8_group_16409	cd_4_group_16022	cd_2_group_14486
PDT000306505.2	PDS000032675.27	SAMN08939092	environmental/other	cd_8_group_16409	cd_4_group_16022	cd_2_group_14486
PDT000307547.2	PDS000032675.27	SAMN08963841	environmental/other	cd_8_group_16409	cd_4_group_16022	cd_2_group_14486
PDT000491820.1	PDS000032675.27	SAMN11461619	environmental/other	cd_8_group_16409	cd_4_group_24508	-
PDT000491818.1	PDS000032675.27	SAMN11461620	environmental/other	cd_8_group_16409	cd_4_group_24508	cd_2_group_22655
PDT000491824.1	PDS000032675.27	SAMN11461618	environmental/other	cd_8_group_16409	cd_4_group_24508	cd_2_group_22655
PDT001364013.1	PDS000032675.27	SAMN29807176	clinical	cd_8_group_16409	cd_4_group_44570	-
PDT002030704.1	PDS000032675.27	SAMN38856959	environmental/other	cd_8_group_16409	cd_4_group_44570	-
PDT002170936.1	PDS000032675.27	SAMN41462624	environmental/other	cd_8_group_16409	cd_4_group_44570	-
PDT002380164.1	PDS000032675.27	SAMN43584778	clinical	cd_8_group_16409	cd_4_group_44570	-
PDT001177835.1	PDS000032675.27	SAMN23282431	clinical	cd_8_group_16409	cd_4_group_44570	cd_2_group_42101
PDT001293055.1	PDS000032675.27	SAMN27744062	clinical	cd_8_group_16409	cd_4_group_44570	cd_2_group_42101
PDT002160074.1	PDS000032675.27	SAMN41323755	environmental/other	cd_8_group_16409	cd_4_group_44570	cd_2_group_42101
PDT002123041.1	PDS000032675.27	SAMN40621489	environmental/other	cd_8_group_16409	cd_4_group_44570	cd_2_group_60153
PDT002853272.1	PDS000032675.27	SAMN50238509	environmental/other	cd_8_group_16409	cd_4_group_44570	cd_2_group_60153
PDT000034822.3	PDS000032198.2	SAMN02699530	environmental/other	cd_8_group_1641	cd_4_group_1579	cd_2_group_1427
PDT000036398.4	PDS000032198.2	SAMN02699558	environmental/other	cd_8_group_1641	cd_4_group_1579	cd_2_group_1427
PDT000306509.2	PDS000239639.11	SAMN08939098	clinical	cd_8_group_16410	-	-
PDT000316735.1	PDS000239639.11	SAMN09225713	clinical	cd_8_group_16410	-	-
PDT000479441.1	PDS000239639.11	SAMN11158497	clinical	cd_8_group_16410	-	-
PDT000501363.1	PDS000239639.11	SAMN11644901	clinical	cd_8_group_16410	-	-
PDT000509628.1	PDS000239639.11	SAMN11874951	clinical	cd_8_group_16410	-	-
PDT000563846.1	PDS000239639.11	SAMN12571576	clinical	cd_8_group_16410	-	-
PDT000999352.1	PDS000239639.11	SAMN18619112	clinical	cd_8_group_16410	-	-
PDT001004548.1	PDS000239639.11	SAMN18673238	clinical	cd_8_group_16410	-	-
PDT001137392.1	PDS000239639.11	SAMEA7540906	clinical	cd_8_group_16410	-	-
PDT001484676.1	PDS000239639.11	SAMN30578118	clinical	cd_8_group_16410	-	-
PDT001489577.1	PDS000239639.11	SAMN31058393	clinical	cd_8_group_16410	-	-
PDT002125751.1	PDS000239639.11	SAMN40424068	clinical	cd_8_group_16410	-	-
PDT002131487.2	PDS000239639.11	SAMN30652568	NULL	cd_8_group_16410	-	-
PDT002131691.2	PDS000239639.11	SAMN40741674	environmental/other	cd_8_group_16410	-	-
PDT002496846.1	PDS000239639.11	SAMN40424057	NULL	cd_8_group_16410	-	-
PDT002783842.1	PDS000239639.11	SAMN48370457	environmental/other	cd_8_group_16410	-	-
PDT002907229.1	PDS000239639.11	SAMN51025003	environmental/other	cd_8_group_16410	-	-
PDT000487909.1	PDS000239639.11	SAMN11382553	clinical	cd_8_group_16410	cd_4_group_16081	-
PDT000999439.1	PDS000239639.11	SAMN18619061	clinical	cd_8_group_16410	cd_4_group_16081	-
PDT001137384.1	PDS000239639.11	SAMEA7540898	clinical	cd_8_group_16410	cd_4_group_16081	-
PDT001415661.1	PDS000239639.11	SAMN28885568	clinical	cd_8_group_16410	cd_4_group_16081	-
PDT002131482.2	PDS000239639.11	SAMN30652572	NULL	cd_8_group_16410	cd_4_group_16081	-
PDT000307423.2	PDS000239639.11	SAMN08915818	environmental/other	cd_8_group_16410	cd_4_group_16081	cd_2_group_14546
PDT000398910.1	PDS000239639.11	SAMN10343512	clinical	cd_8_group_16410	cd_4_group_16081	cd_2_group_14546
PDT000464135.1	PDS000239639.11	SAMN10884726	clinical	cd_8_group_16410	cd_4_group_16081	cd_2_group_14546
PDT000708462.1	PDS000239639.11	SAMN14353661	clinical	cd_8_group_16410	cd_4_group_16081	cd_2_group_14546
PDT000999481.1	PDS000239639.11	SAMN18618855	clinical	cd_8_group_16410	cd_4_group_16081	cd_2_group_14546
PDT001137317.1	PDS000239639.11	SAMEA7540831	clinical	cd_8_group_16410	cd_4_group_16081	cd_2_group_14546
PDT001415658.1	PDS000239639.11	SAMN28885571	clinical	cd_8_group_16410	cd_4_group_16081	cd_2_group_14546
PDT001940250.1	PDS000239639.11	SAMN37819528	clinical	cd_8_group_16410	cd_4_group_16081	cd_2_group_14546
PDT002095695.1	PDS000239639.11	SAMN33222197	environmental/other	cd_8_group_16410	cd_4_group_16081	cd_2_group_14546
PDT002099631.1	PDS000239639.11	SAMN33222196	environmental/other	cd_8_group_16410	cd_4_group_16081	cd_2_group_14546
PDT002131477.2	PDS000239639.11	SAMN30652577	NULL	cd_8_group_16410	cd_4_group_16081	cd_2_group_14546
PDT002131481.2	PDS000239639.11	SAMN30652573	NULL	cd_8_group_16410	cd_4_group_16081	cd_2_group_14546
PDT002259352.1	PDS000239639.11	SAMN42535918	clinical	cd_8_group_16410	cd_4_group_16081	cd_2_group_14546
PDT000333397.1	PDS000239639.11	SAMN09463114	clinical	cd_8_group_16410	cd_4_group_16081	cd_2_group_16371
PDT000454571.1	PDS000239639.11	SAMN10835753	clinical	cd_8_group_16410	cd_4_group_16081	cd_2_group_16371
PDT000782189.1	PDS000239639.11	SAMN11355817	environmental/other	cd_8_group_16410	cd_4_group_33276	-
PDT000774420.1	PDS000239639.11	SAMN11355818	environmental/other	cd_8_group_16410	cd_4_group_33276	cd_2_group_31068
PDT000782190.1	PDS000239639.11	SAMN11355816	environmental/other	cd_8_group_16410	cd_4_group_33276	cd_2_group_31068
PDT000999821.1	PDS000239639.11	SAMN18620077	clinical	cd_8_group_16410	cd_4_group_39308	cd_2_group_36960
PDT001000232.1	PDS000239639.11	SAMN18620154	clinical	cd_8_group_16410	cd_4_group_39308	cd_2_group_36960
PDT002131478.2	PDS000239639.11	SAMN30652576	NULL	cd_8_group_16410	cd_4_group_61988	cd_2_group_60308
PDT002131479.2	PDS000239639.11	SAMN30652575	NULL	cd_8_group_16410	cd_4_group_61988	cd_2_group_60308
PDT002131485.2	PDS000239639.11	SAMN30652569	NULL	cd_8_group_16410	cd_4_group_61989	-
PDT002131483.2	PDS000239639.11	SAMN30652571	NULL	cd_8_group_16410	cd_4_group_61989	cd_2_group_60309
PDT002131484.2	PDS000239639.11	SAMN30652570	NULL	cd_8_group_16410	cd_4_group_61989	cd_2_group_60309
PDT002188953.1	PDS000239639.11	SAMN41563898	environmental/other	cd_8_group_16410	cd_4_group_63552	-
PDT002736877.1	PDS000239639.11	SAMN43048453	environmental/other	cd_8_group_16410	cd_4_group_63552	-
PDT000306510.2	PDS000026549.900	SAMN08939108	clinical	cd_8_group_16411	-	-
PDT000706341.1	PDS000026549.900	SAMN14316933	clinical	cd_8_group_16411	-	-
PDT000455285.1	PDS000241216.6	SAMN10840595	clinical	cd_8_group_16412	-	-
PDT000306514.2	PDS000241216.6	SAMN08939103	clinical	cd_8_group_16412	cd_4_group_16024	-
PDT000307679.2	PDS000241216.6	SAMN08964042	clinical	cd_8_group_16412	cd_4_group_16024	cd_2_group_14571
PDT000478231.1	PDS000241216.6	SAMN11130531	clinical	cd_8_group_16412	cd_4_group_16024	cd_2_group_14571
PDT001311804.1	PDS000241216.6	SAMEA8272188	NULL	cd_8_group_16412	cd_4_group_16024	cd_2_group_14571
PDT000390984.1	PDS000241216.6	SAMN10240749	clinical	cd_8_group_16412	cd_4_group_16024	cd_2_group_18997
PDT000546312.1	PDS000241216.6	SAMN12325153	clinical	cd_8_group_16412	cd_4_group_16024	cd_2_group_18997
PDT000306516.2	PDS000083028.1	SAMN08939105	clinical	cd_8_group_16413	cd_4_group_16025	cd_2_group_14488
PDT000980930.1	PDS000083028.1	SAMEA5532784	NULL	cd_8_group_16413	cd_4_group_16025	cd_2_group_14488
PDT000306517.2	PDS000031492.401	SAMN08939106	clinical	cd_8_group_16414	-	-
PDT001993234.1	PDS000031492.401	SAMN38335057	clinical	cd_8_group_16414	-	-
PDT000306521.2	PDS000031836.46	SAMN08939216	clinical	cd_8_group_16415	cd_4_group_16026	cd_2_group_14489
PDT000307095.2	PDS000031836.46	SAMN08930631	environmental/other	cd_8_group_16415	cd_4_group_16026	cd_2_group_14489
PDT000914040.1	PDS000031836.46	SAMEA6650883	NULL	cd_8_group_16415	cd_4_group_16026	cd_2_group_14489
PDT000914047.1	PDS000031836.46	SAMEA6650890	NULL	cd_8_group_16415	cd_4_group_16026	cd_2_group_14489
PDT000914048.1	PDS000031836.46	SAMEA6650891	NULL	cd_8_group_16415	cd_4_group_16026	cd_2_group_14489
PDT000306532.2	PDS000037548.2	SAMN08939112	clinical	cd_8_group_16416	cd_4_group_16027	cd_2_group_14490
PDT002828447.1	PDS000037548.2	SAMN49847814	clinical	cd_8_group_16416	cd_4_group_16027	cd_2_group_14490
PDT000306543.2	PDS000013824.240	SAMN08939231	clinical	cd_8_group_16417	-	-
PDT000488769.1	PDS000013824.240	SAMN11397431	clinical	cd_8_group_16417	-	-
PDT000306579.2	PDS000016186.68	SAMN08939262	clinical	cd_8_group_16418	-	-
PDT001507880.1	PDS000016186.68	SAMN31976196	clinical	cd_8_group_16418	-	-
PDT002539771.1	PDS000016186.68	SAMN45872125	clinical	cd_8_group_16418	-	-
PDT000987318.1	PDS000016186.68	SAMN18314300	clinical	cd_8_group_16418	cd_4_group_23523	-
PDT000458846.1	PDS000016186.68	SAMN10870920	clinical	cd_8_group_16418	cd_4_group_23523	cd_2_group_21709
PDT000691035.1	PDS000016186.68	SAMN14213233	clinical	cd_8_group_16418	cd_4_group_23523	cd_2_group_21709
PDT000691039.1	PDS000016186.68	SAMN14213225	clinical	cd_8_group_16418	cd_4_group_23523	cd_2_group_21709
PDT000717205.1	PDS000016186.68	SAMN14487798	clinical	cd_8_group_16418	cd_4_group_23523	cd_2_group_21709
PDT000980625.1	PDS000016186.68	SAMEA5532904	NULL	cd_8_group_16418	cd_4_group_23523	cd_2_group_21709
PDT001249899.1	PDS000016186.68	SAMN25966682	clinical	cd_8_group_16418	cd_4_group_46139	cd_2_group_43638
PDT001255868.1	PDS000016186.68	SAMN26315070	clinical	cd_8_group_16418	cd_4_group_46139	cd_2_group_43638
PDT001552206.1	PDS000016186.68	SAMN32494617	clinical	cd_8_group_16418	cd_4_group_53407	cd_2_group_51181
PDT001871078.1	PDS000016186.68	SAMN31169286	clinical	cd_8_group_16418	cd_4_group_53407	cd_2_group_51181
PDT002039812.1	PDS000016186.68	SAMN39124334	clinical	cd_8_group_16418	cd_4_group_60390	cd_2_group_58609
PDT002189574.1	PDS000016186.68	SAMN41680114	clinical	cd_8_group_16418	cd_4_group_60390	cd_2_group_58609
PDT002821691.1	PDS000016186.68	SAMN49725407	clinical	cd_8_group_16418	cd_4_group_71021	-
PDT002738221.1	PDS000016186.68	SAMN48182812	clinical	cd_8_group_16418	cd_4_group_71021	cd_2_group_70142
PDT002811029.1	PDS000016186.68	SAMN49497323	clinical	cd_8_group_16418	cd_4_group_71021	cd_2_group_70142
PDT000306588.2	PDS000029725.200	SAMN08939284	clinical	cd_8_group_16419	cd_4_group_16029	cd_2_group_14493
PDT000306597.2	PDS000029725.200	SAMN08939285	clinical	cd_8_group_16419	cd_4_group_16029	cd_2_group_14493
PDT000034824.3	PDS000002141.131	SAMN02699532	environmental/other	cd_8_group_1642	-	-
PDT002510671.1	PDS000002141.131	SAMN45166795	clinical	cd_8_group_1642	-	-
PDT000306601.2	PDS000019813.4	SAMN08939319	clinical	cd_8_group_16420	cd_4_group_16030	cd_2_group_14494
PDT000307026.2	PDS000019813.4	SAMN08946950	clinical	cd_8_group_16420	cd_4_group_16030	cd_2_group_14494
PDT000310278.2	PDS000019813.4	SAMN09000917	clinical	cd_8_group_16420	cd_4_group_16030	cd_2_group_14494
PDT000342297.1	PDS000019813.4	SAMN09622965	clinical	cd_8_group_16420	cd_4_group_16030	cd_2_group_14494
PDT000315252.2	PDS000019785.17	SAMN09213384	clinical	cd_8_group_16421	cd_4_group_16031	-
PDT000306603.2	PDS000019785.17	SAMN08939329	clinical	cd_8_group_16421	cd_4_group_16031	cd_2_group_14495
PDT000309046.2	PDS000019785.17	SAMN08981790	clinical	cd_8_group_16421	cd_4_group_16031	cd_2_group_14495
PDT000332482.1	PDS000019785.17	SAMN09455487	clinical	cd_8_group_16421	cd_4_group_16031	cd_2_group_14495
PDT000338912.1	PDS000019785.17	SAMN09519716	clinical	cd_8_group_16421	cd_4_group_16031	cd_2_group_14495
PDT000351497.1	PDS000019785.17	SAMN09689789	clinical	cd_8_group_16421	cd_4_group_16031	cd_2_group_14495
PDT000307739.2	PDS000019772.7	SAMN08964136	clinical	cd_8_group_16422	cd_4_group_16032	-
PDT001348779.2	PDS000019772.7	SAMN29399257	clinical	cd_8_group_16422	cd_4_group_16032	-
PDT000306607.2	PDS000019772.7	SAMN08939300	clinical	cd_8_group_16422	cd_4_group_16032	cd_2_group_14496
PDT000325347.1	PDS000019772.7	SAMN09381867	clinical	cd_8_group_16422	cd_4_group_16032	cd_2_group_14496
PDT000330328.1	PDS000019772.7	SAMN09430665	clinical	cd_8_group_16422	cd_4_group_16032	cd_2_group_14496
PDT002829335.1	PDS000019772.7	SAMN49876919	clinical	cd_8_group_16422	cd_4_group_16032	cd_2_group_14496
PDT000306677.2	PDS000027521.4	SAMN08923845	environmental/other	cd_8_group_16423	cd_4_group_16037	cd_2_group_14501
PDT000306678.2	PDS000027521.4	SAMN08923843	environmental/other	cd_8_group_16423	cd_4_group_16037	cd_2_group_14501
PDT000306682.2	PDS000027521.4	SAMN08923847	environmental/other	cd_8_group_16423	cd_4_group_16037	cd_2_group_14501
PDT000306714.2	PDS000198470.76	SAMN08923906	environmental/other	cd_8_group_16424	-	-
PDT000306715.2	PDS000198470.76	SAMN08923899	environmental/other	cd_8_group_16424	-	-
PDT000311740.2	PDS000198470.76	SAMN09071592	environmental/other	cd_8_group_16424	-	-
PDT000315755.1	PDS000198470.76	SAMN09217828	environmental/other	cd_8_group_16424	-	-
PDT000306856.2	PDS000001852.976	SAMN08942959	clinical	cd_8_group_16425	cd_4_group_16038	cd_2_group_14502
PDT000327761.1	PDS000001852.976	SAMN09390991	clinical	cd_8_group_16425	cd_4_group_16038	cd_2_group_14502
PDT000306872.2	PDS000158166.2	SAMN08942985	clinical	cd_8_group_16426	-	-
PDT001878110.1	PDS000158166.2	SAMN37328143	environmental/other	cd_8_group_16426	-	-
PDT000332251.1	PDS000028771.78	SAMN09445196	clinical	cd_8_group_16427	-	-
PDT000491158.1	PDS000028771.78	SAMN11441202	clinical	cd_8_group_16427	-	-
PDT000691240.1	PDS000028771.78	SAMN14221658	clinical	cd_8_group_16427	-	-
PDT000710828.1	PDS000028771.78	SAMN14415455	clinical	cd_8_group_16427	-	-
PDT000762019.1	PDS000028771.78	SAMN15168923	clinical	cd_8_group_16427	-	-
PDT000989086.1	PDS000028771.78	SAMN18314386	clinical	cd_8_group_16427	-	-
PDT001639013.1	PDS000028771.78	SAMN33415252	clinical	cd_8_group_16427	-	-
PDT001685484.1	PDS000028771.78	SAMN34128379	clinical	cd_8_group_16427	-	-
PDT002248029.1	PDS000028771.78	SAMN42466597	clinical	cd_8_group_16427	-	-
PDT002692437.1	PDS000028771.78	SAMN47639781	clinical	cd_8_group_16427	-	-
PDT000306896.2	PDS000028771.78	SAMN08943011	clinical	cd_8_group_16427	cd_4_group_16039	-
PDT000313079.2	PDS000028771.78	SAMN09101230	clinical	cd_8_group_16427	cd_4_group_16039	-
PDT001099560.1	PDS000028771.78	SAMN20491498	clinical	cd_8_group_16427	cd_4_group_16039	-
PDT001175456.1	PDS000028771.78	SAMN23167625	clinical	cd_8_group_16427	cd_4_group_16039	-
PDT001321284.1	PDS000028771.78	SAMN28816037	clinical	cd_8_group_16427	cd_4_group_16039	-
PDT000808897.1	PDS000028771.78	SAMN15803338	environmental/other	cd_8_group_16427	cd_4_group_16039	cd_2_group_31966
PDT000808905.1	PDS000028771.78	SAMN15803330	environmental/other	cd_8_group_16427	cd_4_group_16039	cd_2_group_31966
PDT001133820.1	PDS000028771.78	SAMN21522411	clinical	cd_8_group_16427	cd_4_group_16039	cd_2_group_31966
PDT001249207.1	PDS000028771.78	SAMN25935865	clinical	cd_8_group_16427	cd_4_group_16039	cd_2_group_31966
PDT001813936.1	PDS000028771.78	SAMN36381929	clinical	cd_8_group_16427	cd_4_group_16039	cd_2_group_31966
PDT001946962.1	PDS000028771.78	SAMN37875075	environmental/other	cd_8_group_16427	cd_4_group_16039	cd_2_group_57199
PDT001953355.1	PDS000028771.78	SAMN37977615	clinical	cd_8_group_16427	cd_4_group_16039	cd_2_group_57199
PDT002017680.1	PDS000028771.78	SAMN38669938	clinical	cd_8_group_16427	cd_4_group_16039	cd_2_group_57199
PDT002077717.1	PDS000028771.78	SAMN39934738	clinical	cd_8_group_16427	cd_4_group_16039	cd_2_group_57199
PDT000803100.1	PDS000028771.78	SAMN15738165	environmental/other	cd_8_group_16427	cd_4_group_34071	-
PDT000816393.1	PDS000028771.78	SAMN15858836	environmental/other	cd_8_group_16427	cd_4_group_34071	-
PDT000991404.1	PDS000028771.78	SAMN18511127	clinical	cd_8_group_16427	cd_4_group_34071	-
PDT001278388.1	PDS000028771.78	SAMN27155652	clinical	cd_8_group_16427	cd_4_group_46831	cd_2_group_44351
PDT001356254.1	PDS000028771.78	SAMN29623432	clinical	cd_8_group_16427	cd_4_group_46831	cd_2_group_44351
PDT001328011.1	PDS000028771.78	SAMN29038823	clinical	cd_8_group_16427	cd_4_group_48128	cd_2_group_45772
PDT001354345.1	PDS000028771.78	SAMN29577995	clinical	cd_8_group_16427	cd_4_group_48128	cd_2_group_45772
PDT001831045.1	PDS000028771.78	SAMN36729234	clinical	cd_8_group_16427	cd_4_group_57178	cd_2_group_55184
PDT001881674.1	PDS000028771.78	SAMN37352588	clinical	cd_8_group_16427	cd_4_group_57178	cd_2_group_55184
PDT000533255.1	PDS000200044.15	SAMN12150441	clinical	cd_8_group_16428	-	-
PDT000611589.1	PDS000200044.15	SAMN13058798	clinical	cd_8_group_16428	-	-
PDT001040184.1	PDS000200044.15	SAMN19232505	clinical	cd_8_group_16428	-	-
PDT001354191.1	PDS000200044.15	SAMN29573883	clinical	cd_8_group_16428	-	-
PDT001378115.1	PDS000200044.15	SAMN30125033	clinical	cd_8_group_16428	-	-
PDT001452240.1	PDS000200044.15	SAMN31273461	clinical	cd_8_group_16428	-	-
PDT002883250.1	PDS000200044.15	SAMN50624977	clinical	cd_8_group_16428	-	-
PDT000532676.1	PDS000200044.15	SAMN12127710	clinical	cd_8_group_16428	cd_4_group_16040	-
PDT000542464.1	PDS000200044.15	SAMN12261682	clinical	cd_8_group_16428	cd_4_group_16040	-
PDT000547972.1	PDS000200044.15	SAMN12349644	clinical	cd_8_group_16428	cd_4_group_16040	-
PDT000563796.1	PDS000200044.15	SAMN12571518	clinical	cd_8_group_16428	cd_4_group_16040	-
PDT000616385.1	PDS000200044.15	SAMN13086578	clinical	cd_8_group_16428	cd_4_group_16040	-
PDT000784172.1	PDS000200044.15	SAMN15470437	clinical	cd_8_group_16428	cd_4_group_16040	-
PDT001151041.1	PDS000200044.15	SAMN22306773	clinical	cd_8_group_16428	cd_4_group_16040	-
PDT001294593.1	PDS000200044.15	SAMN27783539	clinical	cd_8_group_16428	cd_4_group_16040	-
PDT000306900.2	PDS000200044.15	SAMN08943004	clinical	cd_8_group_16428	cd_4_group_16040	cd_2_group_14503
PDT000307329.2	PDS000200044.15	SAMN08955999	clinical	cd_8_group_16428	cd_4_group_16040	cd_2_group_14503
PDT000309062.2	PDS000200044.15	SAMN08981776	clinical	cd_8_group_16428	cd_4_group_16040	cd_2_group_14503
PDT000309098.2	PDS000200044.15	SAMN08981853	clinical	cd_8_group_16428	cd_4_group_16040	cd_2_group_14503
PDT000310309.2	PDS000200044.15	SAMN09000950	clinical	cd_8_group_16428	cd_4_group_16040	cd_2_group_14503
PDT000310966.2	PDS000200044.15	SAMN09011562	clinical	cd_8_group_16428	cd_4_group_16040	cd_2_group_14503
PDT000313992.2	PDS000200044.15	SAMN09206726	clinical	cd_8_group_16428	cd_4_group_16040	cd_2_group_14503
PDT000314391.2	PDS000200044.15	SAMN09211077	clinical	cd_8_group_16428	cd_4_group_16040	cd_2_group_14503
PDT000316021.1	PDS000200044.15	SAMN09221895	clinical	cd_8_group_16428	cd_4_group_16040	cd_2_group_14503
PDT000318330.1	PDS000200044.15	SAMN09237721	clinical	cd_8_group_16428	cd_4_group_16040	cd_2_group_14503
PDT000324436.1	PDS000200044.15	SAMN09374920	clinical	cd_8_group_16428	cd_4_group_16040	cd_2_group_14503
PDT000328488.1	PDS000200044.15	SAMN09399545	clinical	cd_8_group_16428	cd_4_group_16040	cd_2_group_14503
PDT000334185.1	PDS000200044.15	SAMN09474328	clinical	cd_8_group_16428	cd_4_group_16040	cd_2_group_14503
PDT000350859.1	PDS000200044.15	SAMN09671593	clinical	cd_8_group_16428	cd_4_group_16040	cd_2_group_14503
PDT000370847.1	PDS000200044.15	SAMN09941051	clinical	cd_8_group_16428	cd_4_group_16040	cd_2_group_14503
PDT000470484.1	PDS000200044.15	SAMN11038584	clinical	cd_8_group_16428	cd_4_group_16040	cd_2_group_14503
PDT000499415.1	PDS000200044.15	SAMN11604571	clinical	cd_8_group_16428	cd_4_group_16040	cd_2_group_14503
PDT000549367.1	PDS000200044.15	SAMN12364125	clinical	cd_8_group_16428	cd_4_group_16040	cd_2_group_14503
PDT000556326.1	PDS000200044.15	SAMN12503472	clinical	cd_8_group_16428	cd_4_group_16040	cd_2_group_14503
PDT000569404.1	PDS000200044.15	SAMN12609828	clinical	cd_8_group_16428	cd_4_group_16040	cd_2_group_14503
PDT000576751.1	PDS000200044.15	SAMN12661313	clinical	cd_8_group_16428	cd_4_group_16040	cd_2_group_14503
PDT000621133.1	PDS000200044.15	SAMN13170889	clinical	cd_8_group_16428	cd_4_group_16040	cd_2_group_14503
PDT000671750.1	PDS000200044.15	SAMN13935718	clinical	cd_8_group_16428	cd_4_group_16040	cd_2_group_14503
PDT002829371.1	PDS000200044.15	SAMN49877125	clinical	cd_8_group_16428	cd_4_group_16040	cd_2_group_14503
PDT000733513.1	PDS000200044.15	SAMN14850014	clinical	cd_8_group_16428	cd_4_group_16040	cd_2_group_30016
PDT000733729.1	PDS000200044.15	SAMN14860110	clinical	cd_8_group_16428	cd_4_group_16040	cd_2_group_30016
PDT000750345.1	PDS000200044.15	SAMN15054821	clinical	cd_8_group_16428	cd_4_group_16040	cd_2_group_30016
PDT000750399.1	PDS000200044.15	SAMN15060320	clinical	cd_8_group_16428	cd_4_group_16040	cd_2_group_30016
PDT000753879.1	PDS000200044.15	SAMN15075590	clinical	cd_8_group_16428	cd_4_group_16040	cd_2_group_30016
PDT000753888.1	PDS000200044.15	SAMN15075886	clinical	cd_8_group_16428	cd_4_group_16040	cd_2_group_30016
PDT000755774.1	PDS000200044.15	SAMN15082988	clinical	cd_8_group_16428	cd_4_group_16040	cd_2_group_30016
PDT000755816.1	PDS000200044.15	SAMN15084475	clinical	cd_8_group_16428	cd_4_group_16040	cd_2_group_30016
PDT000761658.1	PDS000200044.15	SAMN15159635	clinical	cd_8_group_16428	cd_4_group_16040	cd_2_group_30016
PDT000761659.1	PDS000200044.15	SAMN15159631	clinical	cd_8_group_16428	cd_4_group_16040	cd_2_group_30016
PDT000761664.1	PDS000200044.15	SAMN15159628	clinical	cd_8_group_16428	cd_4_group_16040	cd_2_group_30016
PDT000761665.1	PDS000200044.15	SAMN15159634	clinical	cd_8_group_16428	cd_4_group_16040	cd_2_group_30016
PDT000761923.1	PDS000200044.15	SAMN15165699	clinical	cd_8_group_16428	cd_4_group_16040	cd_2_group_30016
PDT000761927.1	PDS000200044.15	SAMN15165701	clinical	cd_8_group_16428	cd_4_group_16040	cd_2_group_30016
PDT000762221.1	PDS000200044.15	SAMN15187490	clinical	cd_8_group_16428	cd_4_group_16040	cd_2_group_30016
PDT000769393.1	PDS000200044.15	SAMN15332807	clinical	cd_8_group_16428	cd_4_group_16040	cd_2_group_30016
PDT000770463.1	PDS000200044.15	SAMN15343272	clinical	cd_8_group_16428	cd_4_group_16040	cd_2_group_30016
PDT000770711.1	PDS000200044.15	SAMN15351377	clinical	cd_8_group_16428	cd_4_group_16040	cd_2_group_30016
PDT000772059.1	PDS000200044.15	SAMN15377779	clinical	cd_8_group_16428	cd_4_group_16040	cd_2_group_30016
PDT000774156.1	PDS000200044.15	SAMN15403627	clinical	cd_8_group_16428	cd_4_group_16040	cd_2_group_30016
PDT000781814.1	PDS000200044.15	SAMN15447799	clinical	cd_8_group_16428	cd_4_group_16040	cd_2_group_30016
PDT000783800.1	PDS000200044.15	SAMN15459040	clinical	cd_8_group_16428	cd_4_group_16040	cd_2_group_30016
PDT000783821.1	PDS000200044.15	SAMN15460849	clinical	cd_8_group_16428	cd_4_group_16040	cd_2_group_30016
PDT000784086.1	PDS000200044.15	SAMN15468603	clinical	cd_8_group_16428	cd_4_group_16040	cd_2_group_30016
PDT000794078.1	PDS000200044.15	SAMN15594904	clinical	cd_8_group_16428	cd_4_group_16040	cd_2_group_30016
PDT000795560.1	PDS000200044.15	SAMN15636627	clinical	cd_8_group_16428	cd_4_group_16040	cd_2_group_30016
PDT000796179.1	PDS000200044.15	SAMN15641190	clinical	cd_8_group_16428	cd_4_group_16040	cd_2_group_30016
PDT000798556.1	PDS000200044.15	SAMN15668140	clinical	cd_8_group_16428	cd_4_group_16040	cd_2_group_30016
PDT000799560.1	PDS000200044.15	SAMN15677791	clinical	cd_8_group_16428	cd_4_group_16040	cd_2_group_30016
PDT000805933.1	PDS000200044.15	SAMN15769291	clinical	cd_8_group_16428	cd_4_group_16040	cd_2_group_30016
PDT000807530.1	PDS000200044.15	SAMN15792562	clinical	cd_8_group_16428	cd_4_group_16040	cd_2_group_30016
PDT000814631.1	PDS000200044.15	SAMN15848002	clinical	cd_8_group_16428	cd_4_group_16040	cd_2_group_30016
PDT000821653.1	PDS000200044.15	SAMN15908328	clinical	cd_8_group_16428	cd_4_group_16040	cd_2_group_30016
PDT000822147.1	PDS000200044.15	SAMN15924720	clinical	cd_8_group_16428	cd_4_group_16040	cd_2_group_30016
PDT000828057.1	PDS000200044.15	SAMN15965786	clinical	cd_8_group_16428	cd_4_group_16040	cd_2_group_30016
PDT000848984.1	PDS000200044.15	SAMN16282718	clinical	cd_8_group_16428	cd_4_group_16040	cd_2_group_30016
PDT000850045.1	PDS000200044.15	SAMN16289379	clinical	cd_8_group_16428	cd_4_group_16040	cd_2_group_30016
PDT000850344.1	PDS000200044.15	SAMN16293687	clinical	cd_8_group_16428	cd_4_group_16040	cd_2_group_30016
PDT000880449.1	PDS000200044.15	SAMN16676887	clinical	cd_8_group_16428	cd_4_group_16040	cd_2_group_30016
PDT000942329.1	PDS000200044.15	SAMN17607602	clinical	cd_8_group_16428	cd_4_group_16040	cd_2_group_30016
PDT001136493.1	PDS000200044.15	SAMN21573124	clinical	cd_8_group_16428	cd_4_group_16040	cd_2_group_30016
PDT001167575.1	PDS000200044.15	SAMN22841019	clinical	cd_8_group_16428	cd_4_group_16040	cd_2_group_30016
PDT001290320.1	PDS000200044.15	SAMN27623850	clinical	cd_8_group_16428	cd_4_group_16040	cd_2_group_30016
PDT000834340.1	PDS000200044.15	SAMN16093436	clinical	cd_8_group_16428	cd_4_group_16040	cd_2_group_32496
PDT000836566.1	PDS000200044.15	SAMN16134369	clinical	cd_8_group_16428	cd_4_group_16040	cd_2_group_32496
PDT000719316.1	PDS000200044.15	SAMN14543475	clinical	cd_8_group_16428	cd_4_group_31907	cd_2_group_29691
PDT000729146.1	PDS000200044.15	SAMN14776998	clinical	cd_8_group_16428	cd_4_group_31907	cd_2_group_29691
PDT000733716.1	PDS000200044.15	SAMN14860090	clinical	cd_8_group_16428	cd_4_group_32231	cd_2_group_30020
PDT000733721.1	PDS000200044.15	SAMN14860104	clinical	cd_8_group_16428	cd_4_group_32231	cd_2_group_30020
PDT000734744.1	PDS000200044.15	SAMN14907101	clinical	cd_8_group_16428	cd_4_group_32231	cd_2_group_30020
PDT000734745.1	PDS000200044.15	SAMN14907100	clinical	cd_8_group_16428	cd_4_group_32231	cd_2_group_30020
PDT000750432.1	PDS000200044.15	SAMN15060636	clinical	cd_8_group_16428	cd_4_group_32231	cd_2_group_30020
PDT000770765.1	PDS000200044.15	SAMN15351961	clinical	cd_8_group_16428	cd_4_group_32231	cd_2_group_30020
PDT000844841.1	PDS000200044.15	SAMN16260391	clinical	cd_8_group_16428	cd_4_group_32231	cd_2_group_30020
PDT001777755.1	PDS000200044.15	SAMN35716130	clinical	cd_8_group_16428	cd_4_group_40295	-
PDT001847832.1	PDS000200044.15	SAMN36933170	clinical	cd_8_group_16428	cd_4_group_40295	-
PDT001057147.1	PDS000200044.15	SAMN19489658	clinical	cd_8_group_16428	cd_4_group_40295	cd_2_group_37982
PDT001092830.1	PDS000200044.15	SAMN20307728	clinical	cd_8_group_16428	cd_4_group_40295	cd_2_group_37982
PDT001093290.1	PDS000200044.15	SAMN20327658	clinical	cd_8_group_16428	cd_4_group_40295	cd_2_group_37982
PDT001453761.1	PDS000200044.15	SAMN31281036	clinical	cd_8_group_16428	cd_4_group_40295	cd_2_group_49337
PDT001504743.1	PDS000200044.15	SAMN31927970	clinical	cd_8_group_16428	cd_4_group_40295	cd_2_group_49337
PDT002292626.1	PDS000200044.15	SAMN43036691	clinical	cd_8_group_16428	cd_4_group_65063	cd_2_group_63735
PDT002302983.1	PDS000200044.15	SAMN43061611	clinical	cd_8_group_16428	cd_4_group_65063	cd_2_group_63735
PDT002304951.1	PDS000200044.15	SAMN43080733	clinical	cd_8_group_16428	cd_4_group_65063	cd_2_group_63735
PDT002316387.1	PDS000200044.15	SAMN43145469	clinical	cd_8_group_16428	cd_4_group_65063	cd_2_group_63735
PDT002321812.1	PDS000200044.15	SAMN43185481	clinical	cd_8_group_16428	cd_4_group_65063	cd_2_group_63735
PDT002328585.1	PDS000200044.15	SAMN43257405	clinical	cd_8_group_16428	cd_4_group_65063	cd_2_group_63735
PDT002332889.1	PDS000200044.15	SAMN43288942	clinical	cd_8_group_16428	cd_4_group_65063	cd_2_group_63735
PDT002335438.1	PDS000200044.15	SAMN43303013	clinical	cd_8_group_16428	cd_4_group_65063	cd_2_group_63735
PDT002335470.1	PDS000200044.15	SAMN43303059	clinical	cd_8_group_16428	cd_4_group_65063	cd_2_group_63735
PDT002343018.1	PDS000200044.15	SAMN43396358	clinical	cd_8_group_16428	cd_4_group_65063	cd_2_group_63735
PDT002343161.1	PDS000200044.15	SAMN43398665	clinical	cd_8_group_16428	cd_4_group_65063	cd_2_group_63735
PDT002364634.1	PDS000200044.15	SAMN43508867	clinical	cd_8_group_16428	cd_4_group_65063	cd_2_group_63735
PDT002373569.1	PDS000200044.15	SAMN43551153	clinical	cd_8_group_16428	cd_4_group_65063	cd_2_group_63735
PDT002376271.1	PDS000200044.15	SAMN43564765	clinical	cd_8_group_16428	cd_4_group_65063	cd_2_group_63735
PDT002376333.2	PDS000200044.15	SAMN43566952	clinical	cd_8_group_16428	cd_4_group_65063	cd_2_group_63735
PDT002381820.1	PDS000200044.15	SAMN43761628	clinical	cd_8_group_16428	cd_4_group_65063	cd_2_group_63735
PDT002388978.1	PDS000200044.15	SAMN43848866	clinical	cd_8_group_16428	cd_4_group_65063	cd_2_group_63735
PDT002439604.1	PDS000200044.15	SAMN44473621	clinical	cd_8_group_16428	cd_4_group_65063	cd_2_group_63735
PDT002439856.1	PDS000200044.15	SAMN44474603	clinical	cd_8_group_16428	cd_4_group_65063	cd_2_group_63735
PDT002450311.1	PDS000200044.15	SAMN44532959	clinical	cd_8_group_16428	cd_4_group_65063	cd_2_group_63735
PDT002450372.1	PDS000200044.15	SAMN44533350	clinical	cd_8_group_16428	cd_4_group_65063	cd_2_group_63735
PDT002453462.1	PDS000200044.15	SAMN44572062	clinical	cd_8_group_16428	cd_4_group_65063	cd_2_group_63735
PDT002453496.1	PDS000200044.15	SAMN44572104	clinical	cd_8_group_16428	cd_4_group_65063	cd_2_group_63735
PDT002456082.1	PDS000200044.15	SAMN44381028	clinical	cd_8_group_16428	cd_4_group_65063	cd_2_group_63735
PDT002461052.1	PDS000200044.15	SAMN44653145	clinical	cd_8_group_16428	cd_4_group_65063	cd_2_group_63735
PDT002464451.1	PDS000200044.15	SAMN44697402	clinical	cd_8_group_16428	cd_4_group_65063	cd_2_group_63735
PDT002464523.1	PDS000200044.15	SAMN44697506	clinical	cd_8_group_16428	cd_4_group_65063	cd_2_group_63735
PDT002539849.1	PDS000200044.15	SAMN45874030	clinical	cd_8_group_16428	cd_4_group_65063	cd_2_group_63735
PDT002625815.1	PDS000200044.15	SAMN46846955	clinical	cd_8_group_16428	cd_4_group_65063	cd_2_group_63735
PDT002826584.1	PDS000200044.15	SAMN49826201	clinical	cd_8_group_16428	cd_4_group_65063	cd_2_group_63735
PDT002843511.1	PDS000200044.15	SAMN50093577	clinical	cd_8_group_16428	cd_4_group_65063	cd_2_group_63735
PDT000306901.2	PDS000027444.2	SAMN08943006	clinical	cd_8_group_16429	cd_4_group_16041	-
PDT000310388.2	PDS000027444.2	SAMN09001059	clinical	cd_8_group_16429	cd_4_group_16041	-
PDT000034826.4	PDS000032191.2	SAMN02699534	environmental/other	cd_8_group_1643	-	-
PDT000037573.4	PDS000032191.2	SAMN02699637	environmental/other	cd_8_group_1643	-	-
PDT000034830.3	PDS000032191.2	SAMN02699538	environmental/other	cd_8_group_1643	cd_4_group_1581	-
PDT000037351.3	PDS000032191.2	SAMN02699619	environmental/other	cd_8_group_1643	cd_4_group_1581	-
PDT000306914.2	PDS000013879.124	SAMN08945406	clinical	cd_8_group_16430	-	-
PDT000440247.1	PDS000013879.124	SAMN10748453	clinical	cd_8_group_16430	-	-
PDT000306940.2	PDS000002252.167	SAMN08945417	clinical	cd_8_group_16431	-	-
PDT000480634.1	PDS000002252.167	SAMN11178766	clinical	cd_8_group_16431	-	-
PDT002858961.1	PDS000002252.167	SAMN41810754	environmental/other	cd_8_group_16431	-	-
PDT000546517.1	PDS000002252.167	SAMN12324738	clinical	cd_8_group_16431	cd_4_group_25921	cd_2_group_24037
PDT000546549.1	PDS000002252.167	SAMN12324899	clinical	cd_8_group_16431	cd_4_group_25921	cd_2_group_24037
PDT000546560.1	PDS000002252.167	SAMN12324892	clinical	cd_8_group_16431	cd_4_group_25921	cd_2_group_24037
PDT000552713.1	PDS000002252.167	SAMN12415867	clinical	cd_8_group_16431	cd_4_group_25921	cd_2_group_24037
PDT000552723.1	PDS000002252.167	SAMN12415864	clinical	cd_8_group_16431	cd_4_group_25921	cd_2_group_24037
PDT000552741.1	PDS000002252.167	SAMN12415868	clinical	cd_8_group_16431	cd_4_group_25921	cd_2_group_24037
PDT000591954.1	PDS000002252.167	SAMN12822637	clinical	cd_8_group_16431	cd_4_group_25921	cd_2_group_24037
PDT000646756.1	PDS000002252.167	SAMN13613834	clinical	cd_8_group_16431	cd_4_group_25921	cd_2_group_24037
PDT000661876.1	PDS000002252.167	SAMN13841746	clinical	cd_8_group_16431	cd_4_group_25921	cd_2_group_24037
PDT000708633.1	PDS000002252.167	SAMN14360568	clinical	cd_8_group_16431	cd_4_group_25921	cd_2_group_24037
PDT000857443.1	PDS000002252.167	SAMN16392602	clinical	cd_8_group_16431	cd_4_group_25921	cd_2_group_24037
PDT000306960.2	PDS000044707.1	SAMN08945443	clinical	cd_8_group_16432	cd_4_group_16044	cd_2_group_14507
PDT000487246.1	PDS000044707.1	SAMN11359557	clinical	cd_8_group_16432	cd_4_group_16044	cd_2_group_14507
PDT000979132.1	PDS000013687.41	SAMN18159536	clinical	cd_8_group_16433	-	-
PDT000306965.2	PDS000013687.41	SAMN08945455	clinical	cd_8_group_16433	cd_4_group_16045	-
PDT000568907.1	PDS000013687.41	SAMN12604233	clinical	cd_8_group_16433	cd_4_group_16045	cd_2_group_24688
PDT000648985.1	PDS000013687.41	SAMN13656365	clinical	cd_8_group_16433	cd_4_group_16045	cd_2_group_24688
PDT000730719.1	PDS000013687.41	SAMN14833467	environmental/other	cd_8_group_16433	cd_4_group_16045	cd_2_group_24688
PDT000730720.1	PDS000013687.41	SAMN14833460	environmental/other	cd_8_group_16433	cd_4_group_16045	cd_2_group_24688
PDT001006448.1	PDS000013687.41	SAMN18750864	clinical	cd_8_group_16433	cd_4_group_39480	cd_2_group_37150
PDT001076051.1	PDS000013687.41	SAMN19819896	clinical	cd_8_group_16433	cd_4_group_39480	cd_2_group_37150
PDT000306966.2	PDS000026597.184	SAMN08945453	clinical	cd_8_group_16434	-	-
PDT000371805.1	PDS000026597.184	SAMN09952589	clinical	cd_8_group_16434	-	-
PDT000641643.1	PDS000026597.184	SAMN13513347	clinical	cd_8_group_16434	-	-
PDT000306968.2	PDS000020640.2	SAMN08945452	clinical	cd_8_group_16435	cd_4_group_16046	cd_2_group_14508
PDT000323435.1	PDS000020640.2	SAMN09304695	clinical	cd_8_group_16435	cd_4_group_16046	cd_2_group_14508
PDT000306978.2	PDS000029581.124	SAMN08945466	clinical	cd_8_group_16436	-	-
PDT000655439.1	PDS000029581.124	SAMN13740487	clinical	cd_8_group_16436	cd_4_group_29912	cd_2_group_27787
PDT000710961.1	PDS000029581.124	SAMN14418959	clinical	cd_8_group_16436	cd_4_group_29912	cd_2_group_27787
PDT000306999.2	PDS000216718.134	SAMN08945489	clinical	cd_8_group_16437	cd_4_group_16049	cd_2_group_14512
PDT000318400.1	PDS000216718.134	SAMN09237802	clinical	cd_8_group_16437	cd_4_group_16049	cd_2_group_14512
PDT000307015.2	PDS000004720.198	SAMN08946936	clinical	cd_8_group_16438	cd_4_group_16051	cd_2_group_14514
PDT000336110.1	PDS000004720.198	SAMN09479569	clinical	cd_8_group_16438	cd_4_group_16051	cd_2_group_14514
PDT001250152.1	PDS000014229.34	SAMN25981057	clinical	cd_8_group_16439	-	-
PDT000307020.2	PDS000014229.34	SAMN08946931	clinical	cd_8_group_16439	cd_4_group_16052	cd_2_group_14515
PDT000352737.1	PDS000014229.34	SAMN09696073	clinical	cd_8_group_16439	cd_4_group_16052	cd_2_group_14515
PDT001237754.1	PDS000014229.34	SAMN25640800	clinical	cd_8_group_16439	cd_4_group_16052	cd_2_group_43456
PDT001249465.1	PDS000014229.34	SAMN25941436	clinical	cd_8_group_16439	cd_4_group_16052	cd_2_group_43456
PDT001357939.1	PDS000001588.43	SAMN29599197	environmental/other	cd_8_group_1644	-	-
PDT001675029.1	PDS000001588.43	SAMN33984700	clinical	cd_8_group_1644	-	-
PDT002061073.1	PDS000001588.43	SAMN39528454	clinical	cd_8_group_1644	-	-
PDT000892839.1	PDS000001588.43	SAMN16828458	clinical	cd_8_group_1644	cd_4_group_1582	-
PDT002176128.1	PDS000001588.43	SAMN41535544	environmental/other	cd_8_group_1644	cd_4_group_1582	-
PDT002232061.1	PDS000001588.43	SAMN42057598	environmental/other	cd_8_group_1644	cd_4_group_1582	-
PDT002613687.1	PDS000001588.43	SAMN46721012	clinical	cd_8_group_1644	cd_4_group_1582	-
PDT002663636.1	PDS000001588.43	SAMN47300792	environmental/other	cd_8_group_1644	cd_4_group_1582	-
PDT000034831.3	PDS000001588.43	SAMN02699539	environmental/other	cd_8_group_1644	cd_4_group_1582	cd_2_group_1429
PDT000039711.3	PDS000001588.43	SAMN02699697	environmental/other	cd_8_group_1644	cd_4_group_1582	cd_2_group_1429
PDT000069726.2	PDS000001588.43	SAMN03734296	environmental/other	cd_8_group_1644	cd_4_group_1582	cd_2_group_1429
PDT000069736.2	PDS000001588.43	SAMN03734302	environmental/other	cd_8_group_1644	cd_4_group_1582	cd_2_group_1429
PDT000093944.2	PDS000001588.43	SAMN03734330	environmental/other	cd_8_group_1644	cd_4_group_1582	cd_2_group_1429
PDT000205886.2	PDS000001588.43	SAMN06806135	clinical	cd_8_group_1644	cd_4_group_1582	cd_2_group_1429
PDT000347317.1	PDS000001588.43	SAMN09650787	clinical	cd_8_group_1644	cd_4_group_1582	cd_2_group_1429
PDT000477458.1	PDS000001588.43	SAMN11127357	environmental/other	cd_8_group_1644	cd_4_group_1582	cd_2_group_1429
PDT000660937.1	PDS000001588.43	SAMN02908559	environmental/other	cd_8_group_1644	cd_4_group_1582	cd_2_group_1429
PDT000806480.1	PDS000001588.43	SAMN15775094	clinical	cd_8_group_1644	cd_4_group_1582	cd_2_group_1429
PDT000869886.1	PDS000001588.43	SAMN16571719	clinical	cd_8_group_1644	cd_4_group_1582	cd_2_group_1429
PDT001049880.1	PDS000001588.43	SAMN03652123	environmental/other	cd_8_group_1644	cd_4_group_1582	cd_2_group_1429
PDT001236020.1	PDS000001588.43	SAMEA44073418	NULL	cd_8_group_1644	cd_4_group_1582	cd_2_group_1429
PDT001236750.1	PDS000001588.43	SAMN25564675	environmental/other	cd_8_group_1644	cd_4_group_1582	cd_2_group_1429
PDT001248987.1	PDS000001588.43	SAMN25884604	environmental/other	cd_8_group_1644	cd_4_group_1582	cd_2_group_1429
PDT001309057.1	PDS000001588.43	SAMN28451497	clinical	cd_8_group_1644	cd_4_group_1582	cd_2_group_1429
PDT001338497.2	PDS000001588.43	SAMN29245213	clinical	cd_8_group_1644	cd_4_group_1582	cd_2_group_1429
PDT001357937.1	PDS000001588.43	SAMN29599199	environmental/other	cd_8_group_1644	cd_4_group_1582	cd_2_group_1429
PDT001542154.1	PDS000001588.43	SAMN32353263	clinical	cd_8_group_1644	cd_4_group_1582	cd_2_group_1429
PDT001653658.1	PDS000001588.43	SAMN33658285	clinical	cd_8_group_1644	cd_4_group_1582	cd_2_group_1429
PDT001688681.1	PDS000001588.43	SAMN34164493	clinical	cd_8_group_1644	cd_4_group_1582	cd_2_group_1429
PDT001816185.1	PDS000001588.43	SAMN36416607	clinical	cd_8_group_1644	cd_4_group_1582	cd_2_group_1429
PDT001899252.1	PDS000001588.43	SAMN37529107	clinical	cd_8_group_1644	cd_4_group_1582	cd_2_group_1429
PDT002010847.1	PDS000001588.43	SAMN38495536	environmental/other	cd_8_group_1644	cd_4_group_1582	cd_2_group_1429
PDT002067190.1	PDS000001588.43	SAMN39655637	clinical	cd_8_group_1644	cd_4_group_1582	cd_2_group_1429
PDT002094256.1	PDS000001588.43	SAMN40217480	clinical	cd_8_group_1644	cd_4_group_1582	cd_2_group_1429
PDT002138507.1	PDS000001588.43	SAMN40972174	clinical	cd_8_group_1644	cd_4_group_1582	cd_2_group_1429
PDT002186250.1	PDS000001588.43	SAMN41657329	clinical	cd_8_group_1644	cd_4_group_1582	cd_2_group_1429
PDT002234023.1	PDS000001588.43	SAMN42057602	environmental/other	cd_8_group_1644	cd_4_group_1582	cd_2_group_1429
PDT002404312.1	PDS000001588.43	SAMN44060762	environmental/other	cd_8_group_1644	cd_4_group_1582	cd_2_group_1429
PDT002459726.1	PDS000001588.43	SAMN44571258	environmental/other	cd_8_group_1644	cd_4_group_1582	cd_2_group_1429
PDT002459728.1	PDS000001588.43	SAMN44571256	environmental/other	cd_8_group_1644	cd_4_group_1582	cd_2_group_1429
PDT002494504.1	PDS000001588.43	SAMN45045659	clinical	cd_8_group_1644	cd_4_group_1582	cd_2_group_1429
PDT002663634.1	PDS000001588.43	SAMN47300794	environmental/other	cd_8_group_1644	cd_4_group_1582	cd_2_group_1429
PDT002663644.1	PDS000001588.43	SAMN47300786	environmental/other	cd_8_group_1644	cd_4_group_1582	cd_2_group_1429
PDT002793349.1	PDS000001588.43	SAMN48890653	environmental/other	cd_8_group_1644	cd_4_group_1582	cd_2_group_1429
PDT002808459.1	PDS000001588.43	SAMN49449961	clinical	cd_8_group_1644	cd_4_group_1582	cd_2_group_1429
PDT002813572.1	PDS000001588.43	SAMN49618926	environmental/other	cd_8_group_1644	cd_4_group_1582	cd_2_group_1429
PDT002554915.1	PDS000001588.43	SAMN45907688	environmental/other	cd_8_group_1644	cd_4_group_1582	cd_2_group_68403
PDT002813574.1	PDS000001588.43	SAMN49618924	environmental/other	cd_8_group_1644	cd_4_group_1582	cd_2_group_68403
PDT000885275.1	PDS000027430.10	SAMN16727325	clinical	cd_8_group_16440	-	-
PDT000489417.1	PDS000027430.10	SAMN11403794	clinical	cd_8_group_16440	cd_4_group_16053	-
PDT000307032.2	PDS000027430.10	SAMN08946934	clinical	cd_8_group_16440	cd_4_group_16053	cd_2_group_14516
PDT000603390.1	PDS000027430.10	SAMN12999694	clinical	cd_8_group_16440	cd_4_group_16053	cd_2_group_14516
PDT000391233.1	PDS000027430.10	SAMN10241064	clinical	cd_8_group_16440	cd_4_group_16053	cd_2_group_19021
PDT000393939.1	PDS000027430.10	SAMN10266592	clinical	cd_8_group_16440	cd_4_group_16053	cd_2_group_19021
PDT000311649.2	PDS000027430.10	SAMN09071461	clinical	cd_8_group_16440	cd_4_group_16337	-
PDT000510280.1	PDS000027430.10	SAMN11896242	clinical	cd_8_group_16440	cd_4_group_16337	-
PDT001119591.1	PDS000027430.10	SAMN21040806	clinical	cd_8_group_16440	cd_4_group_16337	-
PDT000307058.2	PDS000032655.412	SAMN08946992	clinical	cd_8_group_16441	cd_4_group_16055	-
PDT000641610.1	PDS000032655.412	SAMN13513254	clinical	cd_8_group_16441	cd_4_group_16055	cd_2_group_27287
PDT000991146.1	PDS000032655.412	SAMN18492494	clinical	cd_8_group_16441	cd_4_group_16055	cd_2_group_27287
PDT000307061.2	PDS000026810.219	SAMN08946990	clinical	cd_8_group_16442	-	-
PDT000784642.1	PDS000026810.219	SAMN15493356	clinical	cd_8_group_16442	-	-
PDT001154226.1	PDS000026810.219	SAMN22366197	clinical	cd_8_group_16442	-	-
PDT000307066.2	PDS000050977.125	SAMN08946979	clinical	cd_8_group_16443	-	-
PDT000498826.1	PDS000050977.125	SAMN11581939	clinical	cd_8_group_16443	-	-
PDT000307070.2	PDS000023202.2	SAMN08946993	clinical	cd_8_group_16444	cd_4_group_16058	cd_2_group_14519
PDT000330342.1	PDS000023202.2	SAMN09430699	clinical	cd_8_group_16444	cd_4_group_16058	cd_2_group_14519
PDT000307087.2	PDS000029725.200	SAMN08923757	environmental/other	cd_8_group_16445	cd_4_group_16059	cd_2_group_14520
PDT000307106.2	PDS000029725.200	SAMN08923783	environmental/other	cd_8_group_16445	cd_4_group_16059	cd_2_group_14520
PDT000307125.2	PDS000029725.200	SAMN08923746	environmental/other	cd_8_group_16445	cd_4_group_16059	cd_2_group_14520
PDT000307129.2	PDS000029725.200	SAMN08923763	environmental/other	cd_8_group_16445	cd_4_group_16059	cd_2_group_14520
PDT000307220.2	PDS000029725.200	SAMN08923753	environmental/other	cd_8_group_16445	cd_4_group_16059	cd_2_group_14520
PDT000307225.2	PDS000029725.200	SAMN08923762	environmental/other	cd_8_group_16445	cd_4_group_16059	cd_2_group_14520
PDT000307228.2	PDS000029725.200	SAMN08923770	environmental/other	cd_8_group_16445	cd_4_group_16059	cd_2_group_14520
PDT000307254.2	PDS000029725.200	SAMN08923760	environmental/other	cd_8_group_16445	cd_4_group_16059	cd_2_group_14520
PDT000307092.2	PDS000044690.7	SAMN08923749	environmental/other	cd_8_group_16446	-	-
PDT000316832.1	PDS000044690.7	SAMN09227473	environmental/other	cd_8_group_16446	-	-
PDT000307100.2	PDS000027516.3	SAMN08930448	environmental/other	cd_8_group_16447	cd_4_group_16060	-
PDT000307097.2	PDS000027516.3	SAMN08930527	environmental/other	cd_8_group_16447	cd_4_group_16060	cd_2_group_14521
PDT000307101.2	PDS000027516.3	SAMN08930447	environmental/other	cd_8_group_16447	cd_4_group_16060	cd_2_group_14521
PDT000307120.2	PDS000027516.3	SAMN08930600	environmental/other	cd_8_group_16447	cd_4_group_16060	cd_2_group_14521
PDT000307121.2	PDS000027516.3	SAMN08930552	environmental/other	cd_8_group_16447	cd_4_group_16060	cd_2_group_14521
PDT000307389.2	PDS000027516.3	SAMN08930355	environmental/other	cd_8_group_16447	cd_4_group_16060	cd_2_group_14521
PDT000307104.2	PDS000027063.10	SAMN08930632	environmental/other	cd_8_group_16448	cd_4_group_16061	-
PDT000307219.2	PDS000027063.10	SAMN08930556	environmental/other	cd_8_group_16448	cd_4_group_16061	cd_2_group_14533
PDT000307224.2	PDS000027063.10	SAMN08930548	environmental/other	cd_8_group_16448	cd_4_group_16061	cd_2_group_14533
PDT000307243.2	PDS000027063.10	SAMN08930559	environmental/other	cd_8_group_16448	cd_4_group_16061	cd_2_group_14533
PDT000307117.2	PDS000003903.264	SAMN08930597	environmental/other	cd_8_group_16449	cd_4_group_16062	-
PDT000307123.2	PDS000003903.264	SAMN08930596	environmental/other	cd_8_group_16449	cd_4_group_16062	-
PDT000034846.2	PDS000031689.1	SAMN02894362	environmental/other	cd_8_group_1645	cd_4_group_1583	cd_2_group_1431
PDT000034847.2	PDS000031689.1	SAMN02894363	environmental/other	cd_8_group_1645	cd_4_group_1583	cd_2_group_1431
PDT000429387.1	PDS000029725.200	SAMN10685986	clinical	cd_8_group_16450	-	-
PDT000307131.2	PDS000029725.200	SAMN08923775	environmental/other	cd_8_group_16450	cd_4_group_16063	cd_2_group_14522
PDT000307223.2	PDS000029725.200	SAMN08923766	environmental/other	cd_8_group_16450	cd_4_group_16063	cd_2_group_14522
PDT000307226.2	PDS000029725.200	SAMN08923773	environmental/other	cd_8_group_16450	cd_4_group_16063	cd_2_group_14522
PDT000310427.2	PDS000029725.200	SAMN09002994	environmental/other	cd_8_group_16450	cd_4_group_16063	cd_2_group_14522
PDT000307144.2	PDS000211943.19	SAMN06289425	clinical	cd_8_group_16451	-	-
PDT000307165.2	PDS000211943.19	SAMN06289431	clinical	cd_8_group_16451	-	-
PDT000868859.1	PDS000211943.19	SAMN11586171	clinical	cd_8_group_16451	-	-
PDT001006627.1	PDS000211943.19	SAMN18752368	clinical	cd_8_group_16451	-	-
PDT000307174.2	PDS000211943.19	SAMN06289435	clinical	cd_8_group_16452	cd_4_group_16065	-
PDT000868856.1	PDS000211943.19	SAMN11586110	clinical	cd_8_group_16452	cd_4_group_16065	-
PDT000307187.2	PDS000211943.19	SAMN06289426	clinical	cd_8_group_16453	cd_4_group_16067	cd_2_group_14528
PDT000314957.2	PDS000211943.19	SAMN06278943	clinical	cd_8_group_16453	cd_4_group_16067	cd_2_group_14528
PDT000307209.2	PDS000211943.19	SAMN06289467	clinical	cd_8_group_16454	-	-
PDT000394562.1	PDS000211943.19	SAMN10276827	clinical	cd_8_group_16454	-	-
PDT000904775.1	PDS000211943.19	SAMN16940848	clinical	cd_8_group_16454	-	-
PDT001015487.1	PDS000211943.19	SAMN18743336	clinical	cd_8_group_16454	-	-
PDT002524915.1	PDS000211943.19	SAMN41676524	environmental/other	cd_8_group_16454	-	-
PDT000320760.1	PDS000211943.19	SAMN09274454	environmental/other	cd_8_group_16454	cd_4_group_16969	-
PDT000330240.1	PDS000211943.19	SAMN09430522	clinical	cd_8_group_16454	cd_4_group_16969	-
PDT000466207.1	PDS000211943.19	SAMN10954798	clinical	cd_8_group_16454	cd_4_group_16969	-
PDT000565660.1	PDS000211943.19	SAMN12587043	environmental/other	cd_8_group_16454	cd_4_group_16969	-
PDT000989779.1	PDS000211943.19	SAMN18314678	clinical	cd_8_group_16454	cd_4_group_16969	-
PDT001076355.1	PDS000211943.19	SAMN18906038	clinical	cd_8_group_16454	cd_4_group_16969	-
PDT001076365.1	PDS000211943.19	SAMN18675412	clinical	cd_8_group_16454	cd_4_group_16969	-
PDT001137825.1	PDS000211943.19	SAMN21603321	environmental/other	cd_8_group_16454	cd_4_group_16969	-
PDT001279917.1	PDS000211943.19	SAMN26851332	clinical	cd_8_group_16454	cd_4_group_16969	-
PDT000392695.1	PDS000211943.19	SAMN10257688	clinical	cd_8_group_16454	cd_4_group_16969	cd_2_group_19080
PDT000966649.1	PDS000211943.19	SAMN17949811	clinical	cd_8_group_16454	cd_4_group_16969	cd_2_group_19080
PDT000968136.1	PDS000211943.19	SAMN17935409	clinical	cd_8_group_16454	cd_4_group_16969	cd_2_group_19080
PDT000973661.1	PDS000211943.19	SAMN18051665	clinical	cd_8_group_16454	cd_4_group_16969	cd_2_group_19080
PDT000973690.1	PDS000211943.19	SAMN18051677	clinical	cd_8_group_16454	cd_4_group_16969	cd_2_group_19080
PDT000975652.1	PDS000211943.19	SAMN18051733	clinical	cd_8_group_16454	cd_4_group_16969	cd_2_group_19080
PDT000985799.1	PDS000211943.19	SAMN18148743	clinical	cd_8_group_16454	cd_4_group_16969	cd_2_group_19080
PDT000985810.1	PDS000211943.19	SAMN18148734	clinical	cd_8_group_16454	cd_4_group_16969	cd_2_group_19080
PDT000985995.1	PDS000211943.19	SAMN18289498	clinical	cd_8_group_16454	cd_4_group_16969	cd_2_group_19080
PDT000986023.1	PDS000211943.19	SAMN18289506	clinical	cd_8_group_16454	cd_4_group_16969	cd_2_group_19080
PDT000986585.1	PDS000211943.19	SAMN18289617	clinical	cd_8_group_16454	cd_4_group_16969	cd_2_group_19080
PDT000987098.1	PDS000211943.19	SAMN18289924	clinical	cd_8_group_16454	cd_4_group_16969	cd_2_group_19080
PDT000987103.1	PDS000211943.19	SAMN18289911	clinical	cd_8_group_16454	cd_4_group_16969	cd_2_group_19080
PDT000987149.1	PDS000211943.19	SAMN18289943	clinical	cd_8_group_16454	cd_4_group_16969	cd_2_group_19080
PDT000988950.1	PDS000211943.19	SAMN18314325	clinical	cd_8_group_16454	cd_4_group_16969	cd_2_group_19080
PDT000989047.1	PDS000211943.19	SAMN18314342	clinical	cd_8_group_16454	cd_4_group_16969	cd_2_group_19080
PDT000993780.1	PDS000211943.19	SAMN18350906	clinical	cd_8_group_16454	cd_4_group_16969	cd_2_group_19080
PDT001002752.1	PDS000211943.19	SAMN18365593	clinical	cd_8_group_16454	cd_4_group_16969	cd_2_group_19080
PDT001009801.1	PDS000211943.19	SAMN18810831	clinical	cd_8_group_16454	cd_4_group_16969	cd_2_group_19080
PDT001009808.1	PDS000211943.19	SAMN18810825	clinical	cd_8_group_16454	cd_4_group_16969	cd_2_group_19080
PDT001009818.1	PDS000211943.19	SAMN18743200	clinical	cd_8_group_16454	cd_4_group_16969	cd_2_group_19080
PDT001015396.1	PDS000211943.19	SAMN18743221	clinical	cd_8_group_16454	cd_4_group_16969	cd_2_group_19080
PDT001015413.1	PDS000211943.19	SAMN18743257	clinical	cd_8_group_16454	cd_4_group_16969	cd_2_group_19080
PDT001016334.1	PDS000211943.19	SAMN18906144	clinical	cd_8_group_16454	cd_4_group_16969	cd_2_group_19080
PDT001075890.1	PDS000211943.19	SAMN17937362	clinical	cd_8_group_16454	cd_4_group_16969	cd_2_group_19080
PDT000966988.1	PDS000211943.19	SAMN17937409	clinical	cd_8_group_16454	cd_4_group_16969	cd_2_group_36105
PDT001008783.1	PDS000211943.19	SAMN18743031	clinical	cd_8_group_16454	cd_4_group_16969	cd_2_group_36105
PDT001009756.1	PDS000211943.19	SAMN18743109	clinical	cd_8_group_16454	cd_4_group_16969	cd_2_group_36105
PDT000384570.1	PDS000211943.19	SAMN10129918	environmental/other	cd_8_group_16454	cd_4_group_20353	-
PDT001015467.1	PDS000211943.19	SAMN18743322	clinical	cd_8_group_16454	cd_4_group_20353	-
PDT000307229.2	PDS000026782.230	SAMN08950992	environmental/other	cd_8_group_16455	-	-
PDT001172720.1	PDS000026782.230	SAMN23011485	clinical	cd_8_group_16455	-	-
PDT000307238.2	PDS000027536.161	SAMN08950949	environmental/other	cd_8_group_16456	-	-
PDT000390782.1	PDS000027536.161	SAMN10237270	environmental/other	cd_8_group_16456	-	-
PDT000409595.1	PDS000027536.161	SAMN10459597	environmental/other	cd_8_group_16456	-	-
PDT000307294.2	PDS000032755.65	SAMN08955940	clinical	cd_8_group_16457	-	-
PDT000882521.1	PDS000032755.65	SAMEA7298062	NULL	cd_8_group_16457	-	-
PDT000307325.2	PDS000031358.36	SAMN08955952	clinical	cd_8_group_16458	-	-
PDT000939876.1	PDS000031358.36	SAMN17506722	clinical	cd_8_group_16458	-	-
PDT002109192.1	PDS000031358.36	SAMN40378231	clinical	cd_8_group_16458	cd_4_group_25386	-
PDT002129083.1	PDS000031358.36	SAMN40712272	clinical	cd_8_group_16458	cd_4_group_25386	-
PDT000524459.1	PDS000031358.36	SAMN12090722	clinical	cd_8_group_16458	cd_4_group_25386	cd_2_group_23519
PDT000590341.1	PDS000031358.36	SAMN12807634	clinical	cd_8_group_16458	cd_4_group_25386	cd_2_group_23519
PDT000607929.1	PDS000031358.36	SAMN13028133	clinical	cd_8_group_16458	cd_4_group_25386	cd_2_group_23519
PDT002382841.1	PDS000031358.36	SAMN43765967	clinical	cd_8_group_16458	cd_4_group_25386	cd_2_group_65601
PDT002392994.1	PDS000031358.36	SAMN43930328	clinical	cd_8_group_16458	cd_4_group_25386	cd_2_group_65601
PDT000307352.2	PDS000029314.405	SAMN08956012	clinical	cd_8_group_16459	cd_4_group_16073	-
PDT000510801.1	PDS000029314.405	SAMN11914447	clinical	cd_8_group_16459	cd_4_group_16073	-
PDT000034854.2	PDS000031531.1	SAMN02894374	environmental/other	cd_8_group_1646	cd_4_group_1584	cd_2_group_1432
PDT000046934.2	PDS000031531.1	SAMN03114978	environmental/other	cd_8_group_1646	cd_4_group_1584	cd_2_group_1432
PDT001415296.1	PDS000026867.77	SAMN30813955	environmental/other	cd_8_group_16460	-	-
PDT002129392.1	PDS000026867.77	SAMN40710027	environmental/other	cd_8_group_16460	-	-
PDT002129397.1	PDS000026867.77	SAMN40710022	environmental/other	cd_8_group_16460	-	-
PDT000307354.2	PDS000026867.77	SAMN08956019	clinical	cd_8_group_16460	cd_4_group_16074	-
PDT000353909.1	PDS000026867.77	SAMN09722785	clinical	cd_8_group_16460	cd_4_group_16074	-
PDT001441016.1	PDS000026867.77	SAMN31140329	environmental/other	cd_8_group_16460	cd_4_group_51328	cd_2_group_49082
PDT001441022.1	PDS000026867.77	SAMN31140323	environmental/other	cd_8_group_16460	cd_4_group_51328	cd_2_group_49082
PDT001475168.1	PDS000026867.77	SAMN31581725	environmental/other	cd_8_group_16460	cd_4_group_52034	cd_2_group_49774
PDT001475204.1	PDS000026867.77	SAMN31581806	environmental/other	cd_8_group_16460	cd_4_group_52034	cd_2_group_49774
PDT001475219.1	PDS000026867.77	SAMN31581814	environmental/other	cd_8_group_16460	cd_4_group_52034	cd_2_group_49774
PDT000307363.2	PDS000032668.1595	SAMN08956028	clinical	cd_8_group_16461	cd_4_group_16077	cd_2_group_14541
PDT000321453.1	PDS000032668.1595	SAMN09283928	clinical	cd_8_group_16461	cd_4_group_16077	cd_2_group_14541
PDT000322246.1	PDS000032668.1595	SAMN09293933	clinical	cd_8_group_16461	cd_4_group_16077	cd_2_group_14541
PDT000307368.2	PDS000020529.23	SAMN08956038	clinical	cd_8_group_16462	-	-
PDT000979346.1	PDS000020529.23	SAMN18075759	clinical	cd_8_group_16462	-	-
PDT000326511.1	PDS000020529.23	SAMN09388034	clinical	cd_8_group_16462	cd_4_group_17371	cd_2_group_15809
PDT000328997.1	PDS000020529.23	SAMN09404410	clinical	cd_8_group_16462	cd_4_group_17371	cd_2_group_15809
PDT000588294.1	PDS000009710.436	SAMN12780915	clinical	cd_8_group_16463	-	-
PDT001382391.1	PDS000009710.436	SAMN30220054	clinical	cd_8_group_16463	-	-
PDT002049871.1	PDS000009710.436	SAMN39321816	environmental/other	cd_8_group_16463	-	-
PDT002388200.1	PDS000009710.436	SAMN43827232	clinical	cd_8_group_16463	-	-
PDT002761702.1	PDS000009710.436	SAMN48396209	clinical	cd_8_group_16463	-	-
PDT000307379.2	PDS000009710.436	SAMN08956057	clinical	cd_8_group_16463	cd_4_group_16078	cd_2_group_14542
PDT000310733.2	PDS000009710.436	SAMN09008006	clinical	cd_8_group_16463	cd_4_group_16078	cd_2_group_14542
PDT000451167.1	PDS000009710.436	SAMN10808254	clinical	cd_8_group_16463	cd_4_group_23215	-
PDT000702808.1	PDS000009710.436	SAMN14259509	clinical	cd_8_group_16463	cd_4_group_23215	-
PDT000549807.1	PDS000009710.436	SAMN12370242	clinical	cd_8_group_16463	cd_4_group_23215	cd_2_group_24182
PDT001295064.2	PDS000009710.436	SAMN27914953	clinical	cd_8_group_16463	cd_4_group_23215	cd_2_group_24182
PDT001304052.1	PDS000009710.436	SAMN28175108	clinical	cd_8_group_16463	cd_4_group_23215	cd_2_group_24182
PDT001326080.1	PDS000009710.436	SAMN28934993	clinical	cd_8_group_16463	cd_4_group_48017	-
PDT002849522.1	PDS000009710.436	SAMN50168468	clinical	cd_8_group_16463	cd_4_group_48017	-
PDT002561403.1	PDS000009710.436	SAMN46202727	clinical	cd_8_group_16463	cd_4_group_48017	cd_2_group_68614
PDT002835988.1	PDS000009710.436	SAMN49978078	clinical	cd_8_group_16463	cd_4_group_48017	cd_2_group_68614
PDT001490963.1	PDS000009710.436	SAMN31812343	clinical	cd_8_group_16463	cd_4_group_52580	cd_2_group_50346
PDT002613904.1	PDS000009710.436	SAMN46721732	clinical	cd_8_group_16463	cd_4_group_52580	cd_2_group_50346
PDT000307392.2	PDS000205847.1	SAMN08930529	environmental/other	cd_8_group_16464	-	-
PDT002456434.1	PDS000205847.1	SAMN44337216	clinical	cd_8_group_16464	-	-
PDT000307395.2	PDS000003903.264	SAMN08943188	environmental/other	cd_8_group_16465	cd_4_group_16079	cd_2_group_14543
PDT000307396.2	PDS000003903.264	SAMN08943178	environmental/other	cd_8_group_16465	cd_4_group_16079	cd_2_group_14543
PDT000307399.2	PDS000003903.264	SAMN08943180	environmental/other	cd_8_group_16465	cd_4_group_16079	cd_2_group_14543
PDT000307405.2	PDS000003903.264	SAMN08943191	environmental/other	cd_8_group_16465	cd_4_group_16079	cd_2_group_14543
PDT000479577.1	PDS000003903.264	SAMN11124077	environmental/other	cd_8_group_16465	cd_4_group_24103	-
PDT000880635.1	PDS000003903.264	SAMN16678636	clinical	cd_8_group_16465	cd_4_group_24103	-
PDT000307448.2	PDS000241194.5	SAMN08959322	environmental/other	cd_8_group_16466	cd_4_group_16082	cd_2_group_14548
PDT000688180.1	PDS000241194.5	SAMN14145671	environmental/other	cd_8_group_16466	cd_4_group_16082	cd_2_group_14548
PDT000307482.2	PDS000013757.29	SAMN08923750	environmental/other	cd_8_group_16467	cd_4_group_16083	cd_2_group_14550
PDT000307483.2	PDS000013757.29	SAMN08923748	environmental/other	cd_8_group_16467	cd_4_group_16083	cd_2_group_14550
PDT000307553.2	PDS000020497.7	SAMN08963906	clinical	cd_8_group_16468	cd_4_group_16084	cd_2_group_14551
PDT000321192.1	PDS000020497.7	SAMN09281912	clinical	cd_8_group_16468	cd_4_group_16084	cd_2_group_14551
PDT000562628.1	PDS000028037.419	SAMN12561531	clinical	cd_8_group_16469	-	-
PDT001708290.1	PDS000028037.419	SAMN34381562	clinical	cd_8_group_16469	-	-
PDT002889589.1	PDS000028037.419	SAMN50702814	clinical	cd_8_group_16469	-	-
PDT000351337.1	PDS000028037.419	SAMN09689550	clinical	cd_8_group_16469	cd_4_group_16085	-
PDT000570363.1	PDS000028037.419	SAMN12617243	clinical	cd_8_group_16469	cd_4_group_16085	-
PDT000597498.1	PDS000028037.419	SAMN12876120	clinical	cd_8_group_16469	cd_4_group_16085	-
PDT001221245.1	PDS000028037.419	SAMN24850135	clinical	cd_8_group_16469	cd_4_group_16085	-
PDT001377974.1	PDS000028037.419	SAMN30124164	clinical	cd_8_group_16469	cd_4_group_16085	-
PDT000307556.2	PDS000028037.419	SAMN08963917	clinical	cd_8_group_16469	cd_4_group_16085	cd_2_group_14552
PDT000327752.1	PDS000028037.419	SAMN09391003	clinical	cd_8_group_16469	cd_4_group_16085	cd_2_group_14552
PDT000330141.1	PDS000028037.419	SAMN09430422	clinical	cd_8_group_16469	cd_4_group_16085	cd_2_group_14552
PDT000351313.1	PDS000028037.419	SAMN09689544	clinical	cd_8_group_16469	cd_4_group_16085	cd_2_group_14552
PDT000351325.1	PDS000028037.419	SAMN09689549	clinical	cd_8_group_16469	cd_4_group_16085	cd_2_group_14552
PDT000351331.1	PDS000028037.419	SAMN09689572	clinical	cd_8_group_16469	cd_4_group_16085	cd_2_group_14552
PDT000354749.1	PDS000028037.419	SAMN09727029	clinical	cd_8_group_16469	cd_4_group_16085	cd_2_group_14552
PDT000354750.1	PDS000028037.419	SAMN09727014	clinical	cd_8_group_16469	cd_4_group_16085	cd_2_group_14552
PDT000354758.1	PDS000028037.419	SAMN09727015	clinical	cd_8_group_16469	cd_4_group_16085	cd_2_group_14552
PDT000356380.1	PDS000028037.419	SAMN09754679	clinical	cd_8_group_16469	cd_4_group_16085	cd_2_group_14552
PDT000653291.1	PDS000028037.419	SAMN13710028	clinical	cd_8_group_16469	cd_4_group_16085	cd_2_group_14552
PDT000653296.1	PDS000028037.419	SAMN13710031	clinical	cd_8_group_16469	cd_4_group_16085	cd_2_group_14552
PDT000656415.1	PDS000028037.419	SAMN13780874	clinical	cd_8_group_16469	cd_4_group_16085	cd_2_group_14552
PDT001272532.1	PDS000028037.419	SAMEA7541987	NULL	cd_8_group_16469	cd_4_group_16085	cd_2_group_14552
PDT001311814.1	PDS000028037.419	SAMEA8272196	NULL	cd_8_group_16469	cd_4_group_16085	cd_2_group_14552
PDT001312328.1	PDS000028037.419	SAMEA8272684	NULL	cd_8_group_16469	cd_4_group_16085	cd_2_group_14552
PDT001313595.1	PDS000028037.419	SAMEA7817408	NULL	cd_8_group_16469	cd_4_group_16085	cd_2_group_14552
PDT000313155.2	PDS000028037.419	SAMN09101134	clinical	cd_8_group_16469	cd_4_group_16085	cd_2_group_14915
PDT000337679.1	PDS000028037.419	SAMN09501263	clinical	cd_8_group_16469	cd_4_group_16085	cd_2_group_14915
PDT000344592.1	PDS000028037.419	SAMN09636195	clinical	cd_8_group_16469	cd_4_group_16085	cd_2_group_14915
PDT000639910.1	PDS000028037.419	SAMN13446778	clinical	cd_8_group_16469	cd_4_group_16085	cd_2_group_27235
PDT000671963.1	PDS000028037.419	SAMN13938328	clinical	cd_8_group_16469	cd_4_group_16085	cd_2_group_27235
PDT000724302.1	PDS000028037.419	SAMN14640664	clinical	cd_8_group_16469	cd_4_group_16085	cd_2_group_27235
PDT000917506.1	PDS000028037.419	SAMN17078497	clinical	cd_8_group_16469	cd_4_group_16085	cd_2_group_27235
PDT000978182.1	PDS000028037.419	SAMN18140620	clinical	cd_8_group_16469	cd_4_group_16085	cd_2_group_27235
PDT000989233.1	PDS000028037.419	SAMN18411390	clinical	cd_8_group_16469	cd_4_group_16085	cd_2_group_27235
PDT000989327.1	PDS000028037.419	SAMN18433796	clinical	cd_8_group_16469	cd_4_group_16085	cd_2_group_27235
PDT000990511.1	PDS000028037.419	SAMN18476843	clinical	cd_8_group_16469	cd_4_group_16085	cd_2_group_27235
PDT000990516.1	PDS000028037.419	SAMN18476839	clinical	cd_8_group_16469	cd_4_group_16085	cd_2_group_27235
PDT001001179.1	PDS000028037.419	SAMN18642338	clinical	cd_8_group_16469	cd_4_group_16085	cd_2_group_27235
PDT001111130.1	PDS000028037.419	SAMN20854360	clinical	cd_8_group_16469	cd_4_group_16085	cd_2_group_27235
PDT001158173.3	PDS000028037.419	SAMN22443247	clinical	cd_8_group_16469	cd_4_group_16085	cd_2_group_27235
PDT001212905.1	PDS000028037.419	SAMN24468686	clinical	cd_8_group_16469	cd_4_group_16085	cd_2_group_27235
PDT001214679.1	PDS000028037.419	SAMN24541650	clinical	cd_8_group_16469	cd_4_group_16085	cd_2_group_27235
PDT001215755.1	PDS000028037.419	SAMN24593513	clinical	cd_8_group_16469	cd_4_group_16085	cd_2_group_27235
PDT001237733.1	PDS000028037.419	SAMN25638017	clinical	cd_8_group_16469	cd_4_group_16085	cd_2_group_27235
PDT001270943.1	PDS000028037.419	SAMN26753089	clinical	cd_8_group_16469	cd_4_group_16085	cd_2_group_27235
PDT001293060.1	PDS000028037.419	SAMN27744065	clinical	cd_8_group_16469	cd_4_group_16085	cd_2_group_27235
PDT001414939.1	PDS000028037.419	SAMN30810523	clinical	cd_8_group_16469	cd_4_group_16085	cd_2_group_27235
PDT001514774.1	PDS000028037.419	SAMN32074742	clinical	cd_8_group_16469	cd_4_group_16085	cd_2_group_27235
PDT001545190.1	PDS000028037.419	SAMN32393169	clinical	cd_8_group_16469	cd_4_group_16085	cd_2_group_27235
PDT001615357.1	PDS000028037.419	SAMN33285810	clinical	cd_8_group_16469	cd_4_group_16085	cd_2_group_27235
PDT001615361.1	PDS000028037.419	SAMN33285816	clinical	cd_8_group_16469	cd_4_group_16085	cd_2_group_27235
PDT000044800.2	PDS000031687.3	SAMN03174584	environmental/other	cd_8_group_1647	cd_4_group_1585	-
PDT000034856.2	PDS000031687.3	SAMN02894379	environmental/other	cd_8_group_1647	cd_4_group_1585	cd_2_group_1433
PDT000045752.2	PDS000031687.3	SAMN03218672	environmental/other	cd_8_group_1647	cd_4_group_1585	cd_2_group_1433
PDT000046094.2	PDS000031687.3	SAMN03174594	environmental/other	cd_8_group_1647	cd_4_group_1585	cd_2_group_1433
PDT001368061.1	PDS000031527.13	SAMN29911512	clinical	cd_8_group_16470	cd_4_group_16086	-
PDT000307559.2	PDS000031527.13	SAMN08963919	clinical	cd_8_group_16470	cd_4_group_16086	cd_2_group_14553
PDT001394148.1	PDS000031527.13	SAMN30410490	clinical	cd_8_group_16470	cd_4_group_16086	cd_2_group_14553
PDT001123350.1	PDS000031527.13	SAMN21217713	clinical	cd_8_group_16470	cd_4_group_16086	cd_2_group_40088
PDT001125387.1	PDS000031527.13	SAMN21345502	clinical	cd_8_group_16470	cd_4_group_16086	cd_2_group_40088
PDT000307569.2	PDS000027488.2	SAMN08963895	clinical	cd_8_group_16471	cd_4_group_16087	cd_2_group_14554
PDT000311966.2	PDS000027488.2	SAMN09081461	clinical	cd_8_group_16471	cd_4_group_16087	cd_2_group_14554
PDT000307589.2	PDS000005978.50	SAMN08963922	clinical	cd_8_group_16472	cd_4_group_16088	cd_2_group_14555
PDT000327745.1	PDS000005978.50	SAMN09390980	clinical	cd_8_group_16472	cd_4_group_16088	cd_2_group_14555
PDT000344758.1	PDS000005978.50	SAMN09636749	clinical	cd_8_group_16472	cd_4_group_16088	cd_2_group_14555
PDT000307594.2	PDS000029758.244	SAMN08963949	clinical	cd_8_group_16473	cd_4_group_16090	cd_2_group_14557
PDT000311318.2	PDS000029758.244	SAMN09044189	clinical	cd_8_group_16473	cd_4_group_16090	cd_2_group_14557
PDT000307604.2	PDS000020105.3	SAMN08963956	clinical	cd_8_group_16474	cd_4_group_16091	cd_2_group_14558
PDT000313254.2	PDS000020105.3	SAMN09197791	clinical	cd_8_group_16474	cd_4_group_16091	cd_2_group_14558
PDT000316007.1	PDS000020105.3	SAMN09221861	clinical	cd_8_group_16474	cd_4_group_16091	cd_2_group_14558
PDT002018474.1	PDS000006417.72	SAMN38692546	clinical	cd_8_group_16475	-	-
PDT000307614.2	PDS000006417.72	SAMN08963959	clinical	cd_8_group_16475	cd_4_group_16092	cd_2_group_14559
PDT000353697.1	PDS000006417.72	SAMN09714899	clinical	cd_8_group_16475	cd_4_group_16092	cd_2_group_14559
PDT000407195.1	PDS000241205.3	SAMN10424451	clinical	cd_8_group_16476	-	-
PDT000347158.1	PDS000241205.3	SAMN09650545	clinical	cd_8_group_16476	cd_4_group_16094	-
PDT000307622.2	PDS000241205.3	SAMN08964007	clinical	cd_8_group_16476	cd_4_group_16094	cd_2_group_14561
PDT000309127.2	PDS000241205.3	SAMN08981864	clinical	cd_8_group_16476	cd_4_group_16094	cd_2_group_14561
PDT000309132.2	PDS000241205.3	SAMN08981872	clinical	cd_8_group_16476	cd_4_group_16094	cd_2_group_14561
PDT000310924.2	PDS000241205.3	SAMN09011244	clinical	cd_8_group_16476	cd_4_group_16094	cd_2_group_14561
PDT000311981.2	PDS000241205.3	SAMN09081491	clinical	cd_8_group_16476	cd_4_group_16094	cd_2_group_14561
PDT000312905.2	PDS000241205.3	SAMN09100978	clinical	cd_8_group_16476	cd_4_group_16094	cd_2_group_14561
PDT000313127.2	PDS000241205.3	SAMN09101171	clinical	cd_8_group_16476	cd_4_group_16094	cd_2_group_14561
PDT000324332.1	PDS000241205.3	SAMN09374800	clinical	cd_8_group_16476	cd_4_group_16094	cd_2_group_14561
PDT000324339.1	PDS000241205.3	SAMN09374801	clinical	cd_8_group_16476	cd_4_group_16094	cd_2_group_14561
PDT000325422.1	PDS000241205.3	SAMN09381946	clinical	cd_8_group_16476	cd_4_group_16094	cd_2_group_14561
PDT000328497.1	PDS000241205.3	SAMN09399565	clinical	cd_8_group_16476	cd_4_group_16094	cd_2_group_14561
PDT000330100.1	PDS000241205.3	SAMN09429287	clinical	cd_8_group_16476	cd_4_group_16094	cd_2_group_14561
PDT000333712.1	PDS000241205.3	SAMN09466805	clinical	cd_8_group_16476	cd_4_group_16094	cd_2_group_14561
PDT000333715.1	PDS000241205.3	SAMN09466807	clinical	cd_8_group_16476	cd_4_group_16094	cd_2_group_14561
PDT000333727.1	PDS000241205.3	SAMN09466766	clinical	cd_8_group_16476	cd_4_group_16094	cd_2_group_14561
PDT000353267.1	PDS000241205.3	SAMN09703948	clinical	cd_8_group_16476	cd_4_group_16094	cd_2_group_14561
PDT000368583.1	PDS000241205.3	SAMN09937813	clinical	cd_8_group_16476	cd_4_group_16094	cd_2_group_14561
PDT000495763.1	PDS000241205.3	SAMN11515876	clinical	cd_8_group_16476	cd_4_group_16094	cd_2_group_14561
PDT000356129.1	PDS000241205.3	SAMN09693280	environmental/other	cd_8_group_16476	cd_4_group_19231	-
PDT000413849.1	PDS000241205.3	SAMN10518327	clinical	cd_8_group_16476	cd_4_group_19231	-
PDT000307628.2	PDS000029718.7	SAMN08963983	clinical	cd_8_group_16477	-	-
PDT001595190.1	PDS000029718.7	SAMN32950851	environmental/other	cd_8_group_16477	-	-
PDT000307629.2	PDS000026799.160	SAMN08963988	clinical	cd_8_group_16478	-	-
PDT001859693.1	PDS000026799.160	SAMN37123857	clinical	cd_8_group_16478	-	-
PDT000307630.2	PDS000032663.202	SAMN08963996	clinical	cd_8_group_16479	cd_4_group_16095	cd_2_group_14562
PDT000368201.1	PDS000032663.202	SAMN09933988	clinical	cd_8_group_16479	cd_4_group_16095	cd_2_group_14562
PDT000385313.1	PDS000032663.202	SAMN10134335	clinical	cd_8_group_16479	cd_4_group_16095	cd_2_group_14562
PDT000225670.2	PDS000001722.561	SAMN07352380	clinical	cd_8_group_1648	-	-
PDT000521412.1	PDS000001722.561	SAMN12036199	clinical	cd_8_group_1648	-	-
PDT001098335.1	PDS000001722.561	SAMN20484836	clinical	cd_8_group_1648	-	-
PDT001675019.1	PDS000001722.561	SAMN33984677	clinical	cd_8_group_1648	-	-
PDT000220707.2	PDS000001722.561	SAMN07227141	clinical	cd_8_group_1648	cd_4_group_11110	cd_2_group_10058
PDT000250899.2	PDS000001722.561	SAMN07767768	clinical	cd_8_group_1648	cd_4_group_11110	cd_2_group_10058
PDT000034857.3	PDS000001722.561	SAMN02894381	environmental/other	cd_8_group_1648	cd_4_group_1586	cd_2_group_1434
PDT000046065.2	PDS000001722.561	SAMN03218693	environmental/other	cd_8_group_1648	cd_4_group_1586	cd_2_group_1434
PDT000046077.2	PDS000001722.561	SAMN03218691	environmental/other	cd_8_group_1648	cd_4_group_1586	cd_2_group_1434
PDT002855087.1	PDS000001722.561	SAMN50261325	clinical	cd_8_group_1648	cd_4_group_30934	-
PDT000682646.1	PDS000001722.561	SAMN14084364	clinical	cd_8_group_1648	cd_4_group_30934	cd_2_group_28741
PDT000712722.1	PDS000001722.561	SAMN14438372	clinical	cd_8_group_1648	cd_4_group_30934	cd_2_group_28741
PDT000743245.1	PDS000001722.561	SAMN14979728	clinical	cd_8_group_1648	cd_4_group_32318	-
PDT001759619.1	PDS000001722.561	SAMN35439684	clinical	cd_8_group_1648	cd_4_group_32318	-
PDT000920170.1	PDS000001722.561	SAMN17129332	clinical	cd_8_group_1648	cd_4_group_37529	-
PDT001592396.1	PDS000001722.561	SAMN32926672	clinical	cd_8_group_1648	cd_4_group_37529	-
PDT002449106.1	PDS000001722.561	SAMN44524487	clinical	cd_8_group_1648	cd_4_group_68122	-
PDT002558977.1	PDS000001722.561	SAMN46136003	clinical	cd_8_group_1648	cd_4_group_68122	cd_2_group_68530
PDT002558999.1	PDS000001722.561	SAMN46136002	clinical	cd_8_group_1648	cd_4_group_68122	cd_2_group_68530
PDT002757769.1	PDS000001722.561	SAMN48349311	clinical	cd_8_group_1648	cd_4_group_68122	cd_2_group_68530
PDT002834917.1	PDS000001722.561	SAMN49958119	clinical	cd_8_group_1648	cd_4_group_68122	cd_2_group_68530
PDT000307631.2	PDS000085033.695	SAMN08963977	clinical	cd_8_group_16480	-	-
PDT001200463.1	PDS000085033.695	SAMN23817973	clinical	cd_8_group_16480	-	-
PDT001941750.1	PDS000085033.695	SAMN37855541	clinical	cd_8_group_16480	-	-
PDT002281106.1	PDS000085033.695	SAMN43006435	clinical	cd_8_group_16480	-	-
PDT001465862.1	PDS000085033.695	SAMN31437988	clinical	cd_8_group_16480	cd_4_group_51801	cd_2_group_49549
PDT002228808.1	PDS000085033.695	SAMN42029373	clinical	cd_8_group_16480	cd_4_group_51801	cd_2_group_49549
PDT000358662.1	PDS000025803.4	SAMN09769379	clinical	cd_8_group_16481	cd_4_group_16096	-
PDT000483930.1	PDS000025803.4	SAMN11281780	clinical	cd_8_group_16481	cd_4_group_16096	-
PDT000307640.2	PDS000025803.4	SAMN08963997	clinical	cd_8_group_16481	cd_4_group_16096	cd_2_group_14564
PDT000347836.1	PDS000025803.4	SAMN09655015	clinical	cd_8_group_16481	cd_4_group_16096	cd_2_group_14564
PDT000355912.1	PDS000025803.4	SAMN09744736	clinical	cd_8_group_16481	cd_4_group_16096	cd_2_group_14564
PDT000307662.2	PDS000019809.14	SAMN08964026	clinical	cd_8_group_16482	cd_4_group_16098	cd_2_group_14566
PDT000311361.2	PDS000019809.14	SAMN09045358	clinical	cd_8_group_16482	cd_4_group_16098	cd_2_group_14566
PDT000314012.2	PDS000019809.14	SAMN09206753	clinical	cd_8_group_16482	cd_4_group_16098	cd_2_group_14566
PDT000325363.1	PDS000019809.14	SAMN09381874	clinical	cd_8_group_16482	cd_4_group_16098	cd_2_group_14566
PDT000329155.1	PDS000019809.14	SAMN09405299	clinical	cd_8_group_16482	cd_4_group_16098	cd_2_group_14566
PDT001272419.1	PDS000019809.14	SAMEA7541958	NULL	cd_8_group_16482	cd_4_group_16098	cd_2_group_14566
PDT000307664.2	PDS000002030.205	SAMN08964023	clinical	cd_8_group_16483	cd_4_group_16099	cd_2_group_14567
PDT000478750.1	PDS000002030.205	SAMN11149552	clinical	cd_8_group_16483	cd_4_group_16099	cd_2_group_14567
PDT000618292.1	PDS000002030.205	SAMN13118050	clinical	cd_8_group_16483	cd_4_group_16099	cd_2_group_14567
PDT000307670.2	PDS000029638.113	SAMN08964022	clinical	cd_8_group_16484	cd_4_group_16100	cd_2_group_14568
PDT002829301.1	PDS000029638.113	SAMN49875443	clinical	cd_8_group_16484	cd_4_group_16100	cd_2_group_14568
PDT000307672.2	PDS000028037.419	SAMN08964041	clinical	cd_8_group_16485	cd_4_group_16101	-
PDT000307704.2	PDS000028037.419	SAMN08964062	clinical	cd_8_group_16485	cd_4_group_16101	cd_2_group_14575
PDT000330002.1	PDS000028037.419	SAMN09429193	clinical	cd_8_group_16485	cd_4_group_16101	cd_2_group_14575
PDT000307674.2	PDS000044773.61	SAMN08964043	clinical	cd_8_group_16486	cd_4_group_16102	cd_2_group_14570
PDT000318436.1	PDS000044773.61	SAMN09237844	clinical	cd_8_group_16486	cd_4_group_16102	cd_2_group_14570
PDT000409677.1	PDS000044773.61	SAMN10460676	clinical	cd_8_group_16486	cd_4_group_21538	cd_2_group_19801
PDT000487718.1	PDS000044773.61	SAMN11375141	clinical	cd_8_group_16486	cd_4_group_21538	cd_2_group_19801
PDT000307677.2	PDS000023400.2	SAMN08964020	clinical	cd_8_group_16487	-	-
PDT000327754.1	PDS000023400.2	SAMN09390995	clinical	cd_8_group_16487	-	-
PDT000307691.2	PDS000032396.218	SAMN08964051	clinical	cd_8_group_16488	cd_4_group_16104	-
PDT000315228.2	PDS000032396.218	SAMN09213344	clinical	cd_8_group_16488	cd_4_group_16104	-
PDT000315406.2	PDS000032396.218	SAMN09214554	environmental/other	cd_8_group_16488	cd_4_group_16610	-
PDT000479722.2	PDS000032396.218	SAMN11168257	environmental/other	cd_8_group_16488	cd_4_group_16610	-
PDT000307692.2	PDS000026880.166	SAMN08964057	clinical	cd_8_group_16489	cd_4_group_16105	-
PDT001570297.1	PDS000026880.166	SAMN26330888	clinical	cd_8_group_16489	cd_4_group_16105	-
PDT001570399.1	PDS000026880.166	SAMN26330867	clinical	cd_8_group_16489	cd_4_group_16105	-
PDT000034858.2	PDS000031552.1	SAMN02894382	environmental/other	cd_8_group_1649	cd_4_group_1587	cd_2_group_1435
PDT000044419.2	PDS000031552.1	SAMN03097353	environmental/other	cd_8_group_1649	cd_4_group_1587	cd_2_group_1435
PDT000307696.2	PDS000030237.1607	SAMN08964066	clinical	cd_8_group_16490	cd_4_group_16106	-
PDT000324328.1	PDS000030237.1607	SAMN09374802	clinical	cd_8_group_16490	cd_4_group_16106	-
PDT000307711.2	PDS000012459.53	SAMN08964082	clinical	cd_8_group_16491	-	-
PDT000310975.2	PDS000012459.53	SAMN09011563	clinical	cd_8_group_16491	-	-
PDT002758701.1	PDS000012459.53	SAMN48366343	clinical	cd_8_group_16491	-	-
PDT000373041.1	PDS000223632.40	SAMN09990335	clinical	cd_8_group_16492	cd_4_group_16108	-
PDT000307727.2	PDS000223632.40	SAMN08964128	clinical	cd_8_group_16492	cd_4_group_16108	cd_2_group_14578
PDT000307748.2	PDS000223632.40	SAMN08964129	clinical	cd_8_group_16492	cd_4_group_16108	cd_2_group_14578
PDT001126336.1	PDS000223632.40	SAMN21367267	clinical	cd_8_group_16492	cd_4_group_42535	cd_2_group_40168
PDT001127623.1	PDS000223632.40	SAMN21383809	clinical	cd_8_group_16492	cd_4_group_42535	cd_2_group_40168
PDT001127662.1	PDS000223632.40	SAMN21392203	clinical	cd_8_group_16492	cd_4_group_42535	cd_2_group_40168
PDT001134839.1	PDS000223632.40	SAMN21537003	clinical	cd_8_group_16492	cd_4_group_42535	cd_2_group_40168
PDT001143116.1	PDS000223632.40	SAMN21901571	clinical	cd_8_group_16492	cd_4_group_42535	cd_2_group_40168
PDT001143120.1	PDS000223632.40	SAMN21901572	clinical	cd_8_group_16492	cd_4_group_42535	cd_2_group_40168
PDT001143128.1	PDS000223632.40	SAMN21901579	clinical	cd_8_group_16492	cd_4_group_42535	cd_2_group_40168
PDT001143904.1	PDS000223632.40	SAMN21974562	clinical	cd_8_group_16492	cd_4_group_42535	cd_2_group_40168
PDT001143906.1	PDS000223632.40	SAMN21974563	clinical	cd_8_group_16492	cd_4_group_42535	cd_2_group_40168
PDT001147768.1	PDS000223632.40	SAMN22154531	clinical	cd_8_group_16492	cd_4_group_42535	cd_2_group_40168
PDT001147769.1	PDS000223632.40	SAMN22154528	clinical	cd_8_group_16492	cd_4_group_42535	cd_2_group_40168
PDT001147778.1	PDS000223632.40	SAMN22154533	clinical	cd_8_group_16492	cd_4_group_42535	cd_2_group_40168
PDT001276212.1	PDS000223632.40	SAMN27019210	clinical	cd_8_group_16492	cd_4_group_42535	cd_2_group_40168
PDT000668142.2	PDS000099826.26	SAMN13895247	environmental/other	cd_8_group_16493	-	-
PDT000307763.2	PDS000099826.26	SAMN08964160	clinical	cd_8_group_16493	cd_4_group_16110	cd_2_group_14582
PDT000405132.1	PDS000099826.26	SAMN10395402	environmental/other	cd_8_group_16493	cd_4_group_16110	cd_2_group_14582
PDT000307771.2	PDS000031314.427	SAMN08964163	clinical	cd_8_group_16494	cd_4_group_16111	cd_2_group_14583
PDT000337809.1	PDS000031314.427	SAMN09501383	clinical	cd_8_group_16494	cd_4_group_16111	cd_2_group_14583
PDT000307800.2	PDS000030993.81	SAMN08963803	environmental/other	cd_8_group_16495	cd_4_group_16115	cd_2_group_14587
PDT000308961.2	PDS000030993.81	SAMN08981374	environmental/other	cd_8_group_16495	cd_4_group_16115	cd_2_group_14587
PDT000307804.2	PDS000031636.126	SAMN08963823	environmental/other	cd_8_group_16496	-	-
PDT000598942.1	PDS000031636.126	SAMN12896748	clinical	cd_8_group_16496	-	-
PDT000930181.1	PDS000031636.126	SAMN17265982	environmental/other	cd_8_group_16496	-	-
PDT001350116.1	PDS000031636.126	SAMN29423096	environmental/other	cd_8_group_16496	-	-
PDT001611035.1	PDS000031636.126	SAMN33214370	environmental/other	cd_8_group_16496	-	-
PDT001764708.1	PDS000031636.126	SAMN35529166	clinical	cd_8_group_16496	-	-
PDT000709779.1	PDS000031636.126	SAMN14385859	environmental/other	cd_8_group_16496	cd_4_group_31670	-
PDT000865530.1	PDS000031636.126	SAMN16532481	environmental/other	cd_8_group_16496	cd_4_group_31670	-
PDT001235216.1	PDS000031636.126	SAMN25523507	environmental/other	cd_8_group_16496	cd_4_group_45886	cd_2_group_43388
PDT001235218.1	PDS000031636.126	SAMN25523510	environmental/other	cd_8_group_16496	cd_4_group_45886	cd_2_group_43388
PDT001298003.1	PDS000031636.126	SAMN28036261	environmental/other	cd_8_group_16496	cd_4_group_47349	cd_2_group_44920
PDT001707623.1	PDS000031636.126	SAMN34407541	environmental/other	cd_8_group_16496	cd_4_group_47349	cd_2_group_44920
PDT000307810.2	PDS000028875.9	SAMN08963802	environmental/other	cd_8_group_16497	-	-
PDT000307938.2	PDS000028875.9	SAMN08965087	environmental/other	cd_8_group_16497	-	-
PDT000307813.2	PDS000029098.13	SAMN08963836	environmental/other	cd_8_group_16498	-	-
PDT000387456.1	PDS000029098.13	SAMN10161400	environmental/other	cd_8_group_16498	-	-
PDT000307941.2	PDS000027681.7	SAMN08965090	environmental/other	cd_8_group_16499	-	-
PDT000586139.1	PDS000027681.7	SAMN12747616	environmental/other	cd_8_group_16499	-	-
PDT000027843.2	PDS000003800.52	SAMN02737264	environmental/other	cd_8_group_165	cd_4_group_1123	cd_2_group_984
PDT000046522.2	PDS000003800.52	SAMN03218700	environmental/other	cd_8_group_165	cd_4_group_1123	cd_2_group_984
PDT000001216.2	PDS000003800.52	SAMN02253095	environmental/other	cd_8_group_165	cd_4_group_146	cd_2_group_131
PDT000001226.2	PDS000003800.52	SAMN02253093	environmental/other	cd_8_group_165	cd_4_group_146	cd_2_group_131
PDT000036255.2	PDS000003800.52	SAMN02943333	environmental/other	cd_8_group_165	cd_4_group_146	cd_2_group_131
PDT000038997.2	PDS000003800.52	SAMN03024448	environmental/other	cd_8_group_165	cd_4_group_146	cd_2_group_131
PDT000039284.2	PDS000003800.52	SAMN02929618	environmental/other	cd_8_group_165	cd_4_group_146	cd_2_group_131
PDT000041408.5	PDS000003800.52	SAMN03114914	environmental/other	cd_8_group_165	cd_4_group_146	cd_2_group_131
PDT000041410.2	PDS000003800.52	SAMN03114913	environmental/other	cd_8_group_165	cd_4_group_146	cd_2_group_131
PDT000041872.2	PDS000003800.52	SAMN03114917	environmental/other	cd_8_group_165	cd_4_group_146	cd_2_group_131
PDT000041873.2	PDS000003800.52	SAMN03114918	environmental/other	cd_8_group_165	cd_4_group_146	cd_2_group_131
PDT000041874.2	PDS000003800.52	SAMN03114919	environmental/other	cd_8_group_165	cd_4_group_146	cd_2_group_131
PDT000044175.2	PDS000003800.52	SAMN03174545	environmental/other	cd_8_group_165	cd_4_group_146	cd_2_group_131
PDT000044189.2	PDS000003800.52	SAMN03174544	environmental/other	cd_8_group_165	cd_4_group_146	cd_2_group_131
PDT000035157.4	PDS000217830.37	SAMN02767042	environmental/other	cd_8_group_1650	-	-
PDT000036476.4	PDS000217830.37	SAMN02782479	environmental/other	cd_8_group_1650	-	-
PDT000307987.2	PDS000239639.11	SAMN08967066	environmental/other	cd_8_group_16500	-	-
PDT000381205.1	PDS000239639.11	SAMN10092402	clinical	cd_8_group_16500	-	-
PDT000307991.2	PDS000066331.54	SAMN08967078	environmental/other	cd_8_group_16501	-	-
PDT001058558.1	PDS000066331.54	SAMN19549437	environmental/other	cd_8_group_16501	-	-
PDT000307998.2	PDS000031159.185	SAMN08967083	environmental/other	cd_8_group_16502	-	-
PDT001228397.1	PDS000031159.185	SAMN25159355	clinical	cd_8_group_16502	-	-
PDT000308008.2	PDS000210843.32	SAMN08967096	environmental/other	cd_8_group_16503	-	-
PDT000347992.1	PDS000210843.32	SAMN09655787	environmental/other	cd_8_group_16503	-	-
PDT000353326.1	PDS000210843.32	SAMN09704512	environmental/other	cd_8_group_16503	-	-
PDT001272824.1	PDS000210843.32	SAMEA7584066	NULL	cd_8_group_16503	-	-
PDT000325569.1	PDS000027503.401	SAMN09386358	environmental/other	cd_8_group_16504	-	-
PDT000544617.1	PDS000027503.401	SAMN12255218	environmental/other	cd_8_group_16504	-	-
PDT000682674.1	PDS000027503.401	SAMN13981356	environmental/other	cd_8_group_16504	-	-
PDT001866465.1	PDS000027503.401	SAMN37162294	environmental/other	cd_8_group_16504	-	-
PDT000352043.1	PDS000027503.401	SAMN09690034	environmental/other	cd_8_group_16504	cd_4_group_16120	-
PDT000603468.1	PDS000027503.401	SAMN13000315	environmental/other	cd_8_group_16504	cd_4_group_16120	-
PDT000308013.2	PDS000027503.401	SAMN08967105	environmental/other	cd_8_group_16504	cd_4_group_16120	cd_2_group_14591
PDT000323952.1	PDS000027503.401	SAMN09372520	environmental/other	cd_8_group_16504	cd_4_group_16120	cd_2_group_14591
PDT000347498.1	PDS000027503.401	SAMN09651400	environmental/other	cd_8_group_16504	cd_4_group_16120	cd_2_group_14591
PDT000465243.1	PDS000027503.401	SAMN10912706	environmental/other	cd_8_group_16504	cd_4_group_16120	cd_2_group_14591
PDT000478327.1	PDS000027503.401	SAMN11131636	environmental/other	cd_8_group_16504	cd_4_group_16120	cd_2_group_14591
PDT000479695.2	PDS000027503.401	SAMN11160906	environmental/other	cd_8_group_16504	cd_4_group_16120	cd_2_group_14591
PDT000505121.2	PDS000027503.401	SAMN11835624	environmental/other	cd_8_group_16504	cd_4_group_16120	cd_2_group_14591
PDT000517459.1	PDS000027503.401	SAMN11942512	environmental/other	cd_8_group_16504	cd_4_group_16120	cd_2_group_14591
PDT000550481.1	PDS000027503.401	SAMN12360198	environmental/other	cd_8_group_16504	cd_4_group_16120	cd_2_group_14591
PDT000550483.1	PDS000027503.401	SAMN12360200	environmental/other	cd_8_group_16504	cd_4_group_16120	cd_2_group_14591
PDT000550484.1	PDS000027503.401	SAMN12360199	environmental/other	cd_8_group_16504	cd_4_group_16120	cd_2_group_14591
PDT000554095.1	PDS000027503.401	SAMN12435795	clinical	cd_8_group_16504	cd_4_group_16120	cd_2_group_14591
PDT000593870.1	PDS000027503.401	SAMN12842824	environmental/other	cd_8_group_16504	cd_4_group_16120	cd_2_group_14591
PDT000644816.1	PDS000027503.401	SAMN13556146	environmental/other	cd_8_group_16504	cd_4_group_16120	cd_2_group_14591
PDT000784225.2	PDS000027503.401	SAMN15468497	environmental/other	cd_8_group_16504	cd_4_group_16120	cd_2_group_14591
PDT000843323.1	PDS000027503.401	SAMN16231303	environmental/other	cd_8_group_16504	cd_4_group_16120	cd_2_group_14591
PDT001128322.2	PDS000027503.401	SAMN12360201	environmental/other	cd_8_group_16504	cd_4_group_16120	cd_2_group_14591
PDT000594922.1	PDS000027503.401	SAMN12859118	environmental/other	cd_8_group_16504	cd_4_group_16120	cd_2_group_25684
PDT000594924.1	PDS000027503.401	SAMN12859117	environmental/other	cd_8_group_16504	cd_4_group_16120	cd_2_group_25684
PDT000359521.1	PDS000027503.401	SAMN09771035	environmental/other	cd_8_group_16504	cd_4_group_19351	cd_2_group_17719
PDT001126007.1	PDS000027503.401	SAMN20351464	environmental/other	cd_8_group_16504	cd_4_group_19351	cd_2_group_17719
PDT000308166.1	PDS000043922.15	SAMN02716886	clinical	cd_8_group_16505	-	-
PDT001662499.1	PDS000043922.15	SAMN33756645	clinical	cd_8_group_16505	-	-
PDT002061112.1	PDS000043922.15	SAMN39530341	clinical	cd_8_group_16505	-	-
PDT000308308.2	PDS000030237.1607	SAMN08970402	clinical	cd_8_group_16506	cd_4_group_16123	cd_2_group_14593
PDT000321484.1	PDS000030237.1607	SAMN09283938	clinical	cd_8_group_16506	cd_4_group_16123	cd_2_group_14593
PDT002892856.1	PDS000076604.959	SAMN50734914	clinical	cd_8_group_16507	-	-
PDT000308328.2	PDS000076604.959	SAMN08970414	clinical	cd_8_group_16507	cd_4_group_16125	-
PDT002457828.1	PDS000076604.959	SAMN44599821	clinical	cd_8_group_16507	cd_4_group_16125	-
PDT001314084.1	PDS000076604.959	SAMN28600676	clinical	cd_8_group_16507	cd_4_group_47767	-
PDT002049396.1	PDS000076604.959	SAMN39311467	clinical	cd_8_group_16507	cd_4_group_47767	-
PDT000308329.2	PDS000077287.34	SAMN08970408	clinical	cd_8_group_16508	-	-
PDT000451543.1	PDS000077287.34	SAMEA78437668	clinical	cd_8_group_16508	-	-
PDT001940258.1	PDS000077287.34	SAMN37819701	clinical	cd_8_group_16508	-	-
PDT001995105.1	PDS000077287.34	SAMEA114630917	NULL	cd_8_group_16508	-	-
PDT002221523.1	PDS000077287.34	SAMN41940986	clinical	cd_8_group_16508	cd_4_group_64050	cd_2_group_62618
PDT002223738.1	PDS000077287.34	SAMN41993003	clinical	cd_8_group_16508	cd_4_group_64050	cd_2_group_62618
PDT000308355.2	PDS000042730.4	SAMN08970493	clinical	cd_8_group_16509	cd_4_group_16126	cd_2_group_14597
PDT000456970.1	PDS000042730.4	SAMN10848630	clinical	cd_8_group_16509	cd_4_group_16126	cd_2_group_14597
PDT000991743.1	PDS000032688.11	SAMN18492402	clinical	cd_8_group_1651	-	-
PDT001273966.1	PDS000032688.11	SAMN26746866	clinical	cd_8_group_1651	-	-
PDT000050547.2	PDS000032688.11	SAMN03332958	clinical	cd_8_group_1651	cd_4_group_1588	-
PDT001273911.1	PDS000032688.11	SAMN26747269	clinical	cd_8_group_1651	cd_4_group_1588	-
PDT001273915.1	PDS000032688.11	SAMN26747270	clinical	cd_8_group_1651	cd_4_group_1588	-
PDT000035161.2	PDS000032688.11	SAMN02802296	clinical	cd_8_group_1651	cd_4_group_1588	cd_2_group_1436
PDT000081212.5	PDS000032688.11	SAMN03769252	environmental/other	cd_8_group_1651	cd_4_group_1588	cd_2_group_1436
PDT000081235.8	PDS000032688.11	SAMN03769251	environmental/other	cd_8_group_1651	cd_4_group_1588	cd_2_group_1436
PDT001047332.1	PDS000032688.11	SAMN18044032	clinical	cd_8_group_1651	cd_4_group_1588	cd_2_group_1436
PDT001273918.1	PDS000032688.11	SAMN26747272	clinical	cd_8_group_1651	cd_4_group_1588	cd_2_group_1436
PDT001274173.1	PDS000032688.11	SAMN26747273	clinical	cd_8_group_1651	cd_4_group_1588	cd_2_group_1436
PDT000308378.2	PDS000029426.97	SAMN08969968	environmental/other	cd_8_group_16510	-	-
PDT000382189.1	PDS000029426.97	SAMN10097153	environmental/other	cd_8_group_16510	-	-
PDT001272739.1	PDS000029426.97	SAMEA7583954	NULL	cd_8_group_16510	-	-
PDT001272858.1	PDS000029426.97	SAMEA7584078	NULL	cd_8_group_16510	-	-
PDT000308406.2	PDS000240172.4	SAMN08974761	environmental/other	cd_8_group_16511	-	-
PDT000402740.1	PDS000240172.4	SAMN10365062	environmental/other	cd_8_group_16511	-	-
PDT000499910.2	PDS000240172.4	SAMN11625683	environmental/other	cd_8_group_16511	-	-
PDT000308415.2	PDS000031755.11	SAMN08974777	environmental/other	cd_8_group_16512	-	-
PDT001964921.1	PDS000031755.11	SAMN38062992	environmental/other	cd_8_group_16512	cd_4_group_45237	-
PDT001205000.1	PDS000031755.11	SAMN24146763	environmental/other	cd_8_group_16512	cd_4_group_45237	cd_2_group_42762
PDT001218463.1	PDS000031755.11	SAMN24725766	environmental/other	cd_8_group_16512	cd_4_group_45237	cd_2_group_42762
PDT001300956.1	PDS000031755.11	SAMN28122205	environmental/other	cd_8_group_16512	cd_4_group_45237	cd_2_group_44997
PDT001318573.1	PDS000031755.11	SAMN28794831	environmental/other	cd_8_group_16512	cd_4_group_45237	cd_2_group_44997
PDT000308437.2	PDS000216718.134	SAMN08976091	clinical	cd_8_group_16513	cd_4_group_16129	-
PDT000431599.1	PDS000216718.134	SAMN10699350	clinical	cd_8_group_16513	cd_4_group_16129	-
PDT000308504.1	PDS000029691.1	SAMN08822995	environmental/other	cd_8_group_16514	-	-
PDT000308690.1	PDS000029691.1	SAMN08824565	environmental/other	cd_8_group_16514	-	-
PDT000308509.1	PDS000019789.1	SAMN08875045	clinical	cd_8_group_16515	-	-
PDT000308638.1	PDS000019789.1	SAMN08875042	clinical	cd_8_group_16515	-	-
PDT000532453.1	PDS000042369.158	SAMN12004684	environmental/other	cd_8_group_16516	-	-
PDT001133959.1	PDS000042369.158	SAMN21526161	clinical	cd_8_group_16516	-	-
PDT000532461.1	PDS000042369.158	SAMN12004717	environmental/other	cd_8_group_16516	cd_4_group_16132	-
PDT000308553.1	PDS000042369.158	SAMN08897981	environmental/other	cd_8_group_16516	cd_4_group_16132	cd_2_group_14605
PDT000532450.1	PDS000042369.158	SAMN12004710	environmental/other	cd_8_group_16516	cd_4_group_16132	cd_2_group_14605
PDT000532460.1	PDS000042369.158	SAMN12004713	environmental/other	cd_8_group_16516	cd_4_group_16132	cd_2_group_14605
PDT000532456.1	PDS000042369.158	SAMN12004695	environmental/other	cd_8_group_16516	cd_4_group_25497	cd_2_group_23624
PDT000532457.1	PDS000042369.158	SAMN12004694	environmental/other	cd_8_group_16516	cd_4_group_25497	cd_2_group_23624
PDT000532458.1	PDS000042369.158	SAMN12004696	environmental/other	cd_8_group_16516	cd_4_group_25497	cd_2_group_23624
PDT000532463.1	PDS000042369.158	SAMN12004699	environmental/other	cd_8_group_16516	cd_4_group_25497	cd_2_group_23624
PDT000532464.1	PDS000042369.158	SAMN12004698	environmental/other	cd_8_group_16516	cd_4_group_25497	cd_2_group_23624
PDT000532467.1	PDS000042369.158	SAMN12004701	environmental/other	cd_8_group_16516	cd_4_group_25497	cd_2_group_23624
PDT000532469.1	PDS000042369.158	SAMN12004702	environmental/other	cd_8_group_16516	cd_4_group_25497	cd_2_group_23624
PDT000532470.1	PDS000042369.158	SAMN12004700	environmental/other	cd_8_group_16516	cd_4_group_25497	cd_2_group_23624
PDT000532473.1	PDS000042369.158	SAMN12004697	environmental/other	cd_8_group_16516	cd_4_group_25497	cd_2_group_23624
PDT000308554.1	PDS000241205.3	SAMN08897980	environmental/other	cd_8_group_16517	-	-
PDT000308555.1	PDS000241205.3	SAMN08897982	environmental/other	cd_8_group_16517	-	-
PDT000308605.1	PDS000241205.3	SAMN08897983	environmental/other	cd_8_group_16517	-	-
PDT000308557.1	PDS000027029.1	SAMN06333765	environmental/other	cd_8_group_16518	-	-
PDT000308556.1	PDS000027029.1	SAMN06333764	environmental/other	cd_8_group_16518	cd_4_group_16133	cd_2_group_14606
PDT000309471.1	PDS000027029.1	SAMN06333730	environmental/other	cd_8_group_16518	cd_4_group_16133	cd_2_group_14606
PDT000308571.1	PDS000027023.1	SAMN06333785	clinical	cd_8_group_16519	cd_4_group_16134	cd_2_group_14607
PDT000308572.1	PDS000027023.1	SAMN06333784	environmental/other	cd_8_group_16519	cd_4_group_16134	cd_2_group_14607
PDT000035170.4	PDS000031814.230	SAMN02777641	environmental/other	cd_8_group_1652	-	-
PDT000719339.1	PDS000031814.230	SAMN14504855	environmental/other	cd_8_group_1652	-	-
PDT000308574.1	PDS000019857.1	SAMN06333786	clinical	cd_8_group_16520	cd_4_group_16135	cd_2_group_14608
PDT000308578.1	PDS000019857.1	SAMN06333792	clinical	cd_8_group_16520	cd_4_group_16135	cd_2_group_14608
PDT000308575.1	PDS000019798.2	SAMN06333790	clinical	cd_8_group_16521	-	-
PDT000308577.1	PDS000019798.2	SAMN06333791	clinical	cd_8_group_16521	-	-
PDT000308579.1	PDS000018650.4	SAMN06333794	clinical	cd_8_group_16522	-	-
PDT000308580.1	PDS000018650.4	SAMN06333795	clinical	cd_8_group_16522	-	-
PDT000308581.1	PDS000019856.1	SAMN06333799	clinical	cd_8_group_16523	cd_4_group_16136	-
PDT000308583.1	PDS000019856.1	SAMN06333798	clinical	cd_8_group_16523	cd_4_group_16136	-
PDT000308582.1	PDS000019802.2	SAMN06333797	clinical	cd_8_group_16524	-	-
PDT000308588.1	PDS000019802.2	SAMN06333807	clinical	cd_8_group_16524	-	-
PDT000308584.1	PDS000027069.1	SAMN06333804	clinical	cd_8_group_16525	cd_4_group_16137	cd_2_group_14609
PDT000308586.1	PDS000027069.1	SAMN06333803	environmental/other	cd_8_group_16525	cd_4_group_16137	cd_2_group_14609
PDT000308587.1	PDS000027069.1	SAMN06333805	environmental/other	cd_8_group_16525	cd_4_group_16137	cd_2_group_14609
PDT000309494.1	PDS000027069.1	SAMN06333754	clinical	cd_8_group_16525	cd_4_group_16137	cd_2_group_14609
PDT000308595.1	PDS000018643.6	SAMN06333818	environmental/other	cd_8_group_16526	cd_4_group_16138	-
PDT000308596.1	PDS000018643.6	SAMN06333821	clinical	cd_8_group_16526	cd_4_group_16138	-
PDT000308613.1	PDS000018647.9	SAMN06330412	environmental/other	cd_8_group_16527	cd_4_group_16140	cd_2_group_14612
PDT000308614.1	PDS000018647.9	SAMN06330413	environmental/other	cd_8_group_16527	cd_4_group_16140	cd_2_group_14612
PDT001201302.1	PDS000018648.4	SAMN23839575	environmental/other	cd_8_group_16528	cd_4_group_16141	-
PDT000308617.1	PDS000018648.4	SAMN06330416	environmental/other	cd_8_group_16528	cd_4_group_16141	cd_2_group_14613
PDT000308618.1	PDS000018648.4	SAMN06330417	environmental/other	cd_8_group_16528	cd_4_group_16141	cd_2_group_14613
PDT000308621.1	PDS000027032.1	SAMN06330421	clinical	cd_8_group_16529	cd_4_group_16142	cd_2_group_14614
PDT000308622.1	PDS000027032.1	SAMN06330422	clinical	cd_8_group_16529	cd_4_group_16142	cd_2_group_14614
PDT000035187.3	PDS000026746.215	SAMN02768000	environmental/other	cd_8_group_1653	-	-
PDT000143184.2	PDS000026746.215	SAMN05437590	clinical	cd_8_group_1653	-	-
PDT000236498.2	PDS000026746.215	SAMN07537057	clinical	cd_8_group_1653	-	-
PDT000274272.2	PDS000026746.215	SAMN08213481	clinical	cd_8_group_1653	-	-
PDT000434684.1	PDS000026746.215	SAMN10730772	clinical	cd_8_group_1653	-	-
PDT000525481.1	PDS000026746.215	SAMN12100601	clinical	cd_8_group_1653	-	-
PDT000622810.1	PDS000026746.215	SAMN13176271	clinical	cd_8_group_1653	-	-
PDT000788487.1	PDS000026746.215	SAMN15542998	clinical	cd_8_group_1653	-	-
PDT000820867.1	PDS000026746.215	SAMN15902363	clinical	cd_8_group_1653	-	-
PDT000849353.1	PDS000026746.215	SAMN16265108	clinical	cd_8_group_1653	-	-
PDT000940698.1	PDS000026746.215	SAMN17530192	environmental/other	cd_8_group_1653	-	-
PDT001113138.1	PDS000026746.215	SAMN20862842	clinical	cd_8_group_1653	-	-
PDT001154218.1	PDS000026746.215	SAMN22365142	clinical	cd_8_group_1653	-	-
PDT001436150.1	PDS000026746.215	SAMN31063438	clinical	cd_8_group_1653	-	-
PDT002454017.1	PDS000026746.215	SAMN44573095	clinical	cd_8_group_1653	-	-
PDT000244639.2	PDS000026746.215	SAMN07663108	clinical	cd_8_group_1653	cd_4_group_12611	-
PDT000296552.2	PDS000026746.215	SAMN08773088	clinical	cd_8_group_1653	cd_4_group_12611	-
PDT001374196.1	PDS000026746.215	SAMN30051580	clinical	cd_8_group_1653	cd_4_group_49283	cd_2_group_46968
PDT001377938.1	PDS000026746.215	SAMN30120889	clinical	cd_8_group_1653	cd_4_group_49283	cd_2_group_46968
PDT000153054.2	PDS000026746.215	SAMN05913889	clinical	cd_8_group_1653	cd_4_group_7492	cd_2_group_6764
PDT000153072.2	PDS000026746.215	SAMN05913892	clinical	cd_8_group_1653	cd_4_group_7492	cd_2_group_6764
PDT000482314.1	PDS000026746.215	SAMN11250042	environmental/other	cd_8_group_1653	cd_4_group_7492	cd_2_group_6764
PDT000175742.2	PDS000026746.215	SAMN06189264	environmental/other	cd_8_group_1653	cd_4_group_7492	cd_2_group_7406
PDT000481161.1	PDS000026746.215	SAMN11229453	environmental/other	cd_8_group_1653	cd_4_group_7492	cd_2_group_7406
PDT000308647.1	PDS000019553.7	SAMN08823152	environmental/other	cd_8_group_16530	cd_4_group_16144	-
PDT000308648.1	PDS000019553.7	SAMN08823136	environmental/other	cd_8_group_16530	cd_4_group_16144	-
PDT000308715.1	PDS000019553.7	SAMN08888243	environmental/other	cd_8_group_16530	cd_4_group_16144	-
PDT000308635.2	PDS000019553.7	SAMN08886740	environmental/other	cd_8_group_16530	cd_4_group_16144	cd_2_group_14616
PDT000308661.1	PDS000019553.7	SAMN08822824	environmental/other	cd_8_group_16530	cd_4_group_16144	cd_2_group_14616
PDT000308698.1	PDS000019553.7	SAMN08888244	environmental/other	cd_8_group_16530	cd_4_group_16144	cd_2_group_14616
PDT000308702.1	PDS000019553.7	SAMN08888247	environmental/other	cd_8_group_16530	cd_4_group_16144	cd_2_group_14616
PDT000308704.1	PDS000019553.7	SAMN08887254	environmental/other	cd_8_group_16530	cd_4_group_16144	cd_2_group_14616
PDT000308722.1	PDS000019553.7	SAMN08888086	environmental/other	cd_8_group_16530	cd_4_group_16144	cd_2_group_14616
PDT000308723.1	PDS000019553.7	SAMN08887258	environmental/other	cd_8_group_16530	cd_4_group_16144	cd_2_group_14616
PDT000308724.1	PDS000019553.7	SAMN08887233	environmental/other	cd_8_group_16530	cd_4_group_16144	cd_2_group_14616
PDT000517350.1	PDS000019553.7	SAMN11940100	environmental/other	cd_8_group_16530	cd_4_group_16144	cd_2_group_14616
PDT001768960.1	PDS000019553.7	SAMN34587790	environmental/other	cd_8_group_16530	cd_4_group_16144	cd_2_group_14616
PDT000308662.2	PDS000019548.5	SAMN08822719	environmental/other	cd_8_group_16531	cd_4_group_16145	-
PDT000308664.1	PDS000019548.5	SAMN08822673	environmental/other	cd_8_group_16531	cd_4_group_16145	-
PDT000308725.1	PDS000019548.5	SAMN08888087	environmental/other	cd_8_group_16531	cd_4_group_16145	-
PDT000308636.1	PDS000019548.5	SAMN08886792	environmental/other	cd_8_group_16531	cd_4_group_16145	cd_2_group_14617
PDT001507154.1	PDS000019548.5	SAMN31972477	environmental/other	cd_8_group_16531	cd_4_group_16145	cd_2_group_14617
PDT000368784.1	PDS000233286.43	SAMN05195908	environmental/other	cd_8_group_16532	-	-
PDT000368785.1	PDS000233286.43	SAMN05195909	environmental/other	cd_8_group_16532	-	-
PDT000308637.1	PDS000233286.43	SAMN05195911	environmental/other	cd_8_group_16532	cd_4_group_16146	-
PDT000368787.1	PDS000233286.43	SAMN05195910	environmental/other	cd_8_group_16532	cd_4_group_16146	-
PDT000368779.1	PDS000030259.39	SAMN06921750	environmental/other	cd_8_group_16533	-	-
PDT000308645.1	PDS000030259.39	SAMN06921773	environmental/other	cd_8_group_16533	cd_4_group_16147	cd_2_group_14619
PDT000308646.1	PDS000030259.39	SAMN06921774	environmental/other	cd_8_group_16533	cd_4_group_16147	cd_2_group_14619
PDT000436170.1	PDS000030259.39	SAMN06921748	environmental/other	cd_8_group_16533	cd_4_group_16147	cd_2_group_14619
PDT000308649.2	PDS000019564.6	SAMN08823296	environmental/other	cd_8_group_16534	cd_4_group_16148	-
PDT000308652.1	PDS000019564.6	SAMN08823245	environmental/other	cd_8_group_16534	cd_4_group_16148	-
PDT000308654.1	PDS000015577.9	SAMN08823272	environmental/other	cd_8_group_16535	cd_4_group_16149	cd_2_group_14620
PDT000308657.2	PDS000015577.9	SAMN08824062	environmental/other	cd_8_group_16535	cd_4_group_16149	cd_2_group_14620
PDT000921348.1	PDS000009760.53	SAMN17137934	clinical	cd_8_group_16536	-	-
PDT000308660.2	PDS000009760.53	SAMN08823090	environmental/other	cd_8_group_16536	cd_4_group_16150	-
PDT002275391.1	PDS000009760.53	SAMN42892652	clinical	cd_8_group_16536	cd_4_group_16150	cd_2_group_63569
PDT002277222.1	PDS000009760.53	SAMN42924929	clinical	cd_8_group_16536	cd_4_group_16150	cd_2_group_63569
PDT002278958.1	PDS000009760.53	SAMN42968135	clinical	cd_8_group_16536	cd_4_group_16150	cd_2_group_63569
PDT002291758.1	PDS000009760.53	SAMN43035490	clinical	cd_8_group_16536	cd_4_group_16150	cd_2_group_63569
PDT002303092.1	PDS000009760.53	SAMN43065543	clinical	cd_8_group_16536	cd_4_group_16150	cd_2_group_63569
PDT002303170.1	PDS000009760.53	SAMN43066959	clinical	cd_8_group_16536	cd_4_group_16150	cd_2_group_63569
PDT002306176.1	PDS000009760.53	SAMN43084068	clinical	cd_8_group_16536	cd_4_group_16150	cd_2_group_63569
PDT002317290.1	PDS000009760.53	SAMN43148696	clinical	cd_8_group_16536	cd_4_group_16150	cd_2_group_63569
PDT002378944.1	PDS000009760.53	SAMN43583012	clinical	cd_8_group_16536	cd_4_group_16150	cd_2_group_63569
PDT001101994.1	PDS000009760.53	SAMN20522298	clinical	cd_8_group_16536	cd_4_group_41592	cd_2_group_39238
PDT001105083.1	PDS000009760.53	SAMN20504166	clinical	cd_8_group_16536	cd_4_group_41592	cd_2_group_39238
PDT000308671.1	PDS000003804.72	SAMN08822977	environmental/other	cd_8_group_16537	-	-
PDT000547013.1	PDS000003804.72	SAMN12333818	clinical	cd_8_group_16537	-	-
PDT000308696.1	PDS000003804.72	SAMN05195902	environmental/other	cd_8_group_16537	cd_4_group_16153	-
PDT000308708.1	PDS000003804.72	SAMN05195900	environmental/other	cd_8_group_16537	cd_4_group_16153	-
PDT000308680.1	PDS000008517.37	SAMN08824632	environmental/other	cd_8_group_16538	cd_4_group_16151	cd_2_group_14622
PDT000308681.1	PDS000008517.37	SAMN08823135	environmental/other	cd_8_group_16538	cd_4_group_16151	cd_2_group_14622
PDT000308683.1	PDS000008517.37	SAMN08823453	environmental/other	cd_8_group_16538	cd_4_group_16151	cd_2_group_14622
PDT000308684.1	PDS000008517.37	SAMN08823151	environmental/other	cd_8_group_16538	cd_4_group_16151	cd_2_group_14622
PDT000308685.1	PDS000008517.37	SAMN08823106	environmental/other	cd_8_group_16538	cd_4_group_16151	cd_2_group_14622
PDT001507192.1	PDS000008517.37	SAMN31972748	environmental/other	cd_8_group_16538	cd_4_group_16151	cd_2_group_14622
PDT001507195.1	PDS000008517.37	SAMN31972750	environmental/other	cd_8_group_16538	cd_4_group_16151	cd_2_group_14622
PDT000483878.1	PDS000224313.5	SAMN11281622	clinical	cd_8_group_16539	-	-
PDT000487141.1	PDS000224313.5	SAMN11359429	clinical	cd_8_group_16539	-	-
PDT000620069.1	PDS000224313.5	SAMN13152898	clinical	cd_8_group_16539	-	-
PDT000683441.1	PDS000224313.5	SAMN14112996	clinical	cd_8_group_16539	-	-
PDT000724666.1	PDS000224313.5	SAMN14652628	clinical	cd_8_group_16539	-	-
PDT000783473.1	PDS000224313.5	SAMN15456237	clinical	cd_8_group_16539	-	-
PDT000794636.1	PDS000224313.5	SAMN15602899	clinical	cd_8_group_16539	-	-
PDT000947655.1	PDS000224313.5	SAMN17769111	clinical	cd_8_group_16539	-	-
PDT001006458.1	PDS000224313.5	SAMN18751249	clinical	cd_8_group_16539	-	-
PDT001047280.1	PDS000224313.5	SAMN19332673	clinical	cd_8_group_16539	-	-
PDT001064327.1	PDS000224313.5	SAMN19607341	clinical	cd_8_group_16539	-	-
PDT001098937.1	PDS000224313.5	SAMN20490529	clinical	cd_8_group_16539	-	-
PDT001199630.1	PDS000224313.5	SAMN23794908	clinical	cd_8_group_16539	-	-
PDT001225869.1	PDS000224313.5	SAMN25076023	clinical	cd_8_group_16539	-	-
PDT001252596.1	PDS000224313.5	SAMN26117511	clinical	cd_8_group_16539	-	-
PDT001270948.1	PDS000224313.5	SAMN26750180	clinical	cd_8_group_16539	-	-
PDT001310223.1	PDS000224313.5	SAMN28488452	clinical	cd_8_group_16539	-	-
PDT002034208.1	PDS000224313.5	SAMN38879741	clinical	cd_8_group_16539	-	-
PDT002388805.1	PDS000224313.5	SAMN43846487	clinical	cd_8_group_16539	-	-
PDT000308732.2	PDS000224313.5	SAMN08977773	clinical	cd_8_group_16539	cd_4_group_16155	-
PDT000480611.1	PDS000224313.5	SAMN11178760	clinical	cd_8_group_16539	cd_4_group_16155	-
PDT000482081.2	PDS000224313.5	SAMN11249307	environmental/other	cd_8_group_16539	cd_4_group_16155	-
PDT000547914.1	PDS000224313.5	SAMN12349069	clinical	cd_8_group_16539	cd_4_group_16155	-
PDT000564962.1	PDS000224313.5	SAMN12584532	clinical	cd_8_group_16539	cd_4_group_16155	-
PDT000592530.1	PDS000224313.5	SAMN12830323	clinical	cd_8_group_16539	cd_4_group_16155	-
PDT000869108.1	PDS000224313.5	SAMN16563177	clinical	cd_8_group_16539	cd_4_group_16155	-
PDT000986153.1	PDS000224313.5	SAMN18336124	clinical	cd_8_group_16539	cd_4_group_16155	-
PDT000571406.1	PDS000224313.5	SAMN12627661	clinical	cd_8_group_16539	cd_4_group_16155	cd_2_group_24787
PDT000662433.1	PDS000224313.5	SAMN13858013	clinical	cd_8_group_16539	cd_4_group_16155	cd_2_group_24787
PDT000539987.1	PDS000224313.5	SAMN12232127	clinical	cd_8_group_16539	cd_4_group_25669	-
PDT001006165.1	PDS000224313.5	SAMN18748483	clinical	cd_8_group_16539	cd_4_group_25669	-
PDT001082814.1	PDS000224313.5	SAMN20079342	clinical	cd_8_group_16539	cd_4_group_25669	-
PDT001632592.1	PDS000224313.5	SAMN33368698	clinical	cd_8_group_16539	cd_4_group_25669	-
PDT001876709.1	PDS000224313.5	SAMN37314132	clinical	cd_8_group_16539	cd_4_group_25669	-
PDT002052096.1	PDS000224313.5	SAMN39418918	clinical	cd_8_group_16539	cd_4_group_25669	-
PDT000631283.1	PDS000224313.5	SAMN13336296	clinical	cd_8_group_16539	cd_4_group_25669	cd_2_group_27052
PDT000814306.1	PDS000224313.5	SAMN15832888	clinical	cd_8_group_16539	cd_4_group_25669	cd_2_group_27052
PDT001085662.1	PDS000224313.5	SAMN20121675	clinical	cd_8_group_16539	cd_4_group_25669	cd_2_group_27052
PDT001270908.1	PDS000224313.5	SAMN26749234	clinical	cd_8_group_16539	cd_4_group_25669	cd_2_group_27052
PDT001322830.1	PDS000224313.5	SAMN28871100	clinical	cd_8_group_16539	cd_4_group_25669	cd_2_group_27052
PDT002887103.1	PDS000224313.5	SAMN50669711	clinical	cd_8_group_16539	cd_4_group_25669	cd_2_group_27052
PDT001006163.1	PDS000224313.5	SAMN18748482	clinical	cd_8_group_16539	cd_4_group_25669	cd_2_group_37141
PDT001006170.1	PDS000224313.5	SAMN18748468	clinical	cd_8_group_16539	cd_4_group_25669	cd_2_group_37141
PDT001006173.1	PDS000224313.5	SAMN18748486	clinical	cd_8_group_16539	cd_4_group_25669	cd_2_group_37141
PDT001048111.1	PDS000224313.5	SAMN19349662	clinical	cd_8_group_16539	cd_4_group_25669	cd_2_group_37914
PDT001449758.1	PDS000224313.5	SAMN31230612	clinical	cd_8_group_16539	cd_4_group_25669	cd_2_group_37914
PDT001759378.1	PDS000224313.5	SAMN35368610	clinical	cd_8_group_16539	cd_4_group_25669	cd_2_group_37914
PDT001632581.1	PDS000224313.5	SAMN33368667	clinical	cd_8_group_16539	cd_4_group_25669	cd_2_group_52072
PDT001632584.1	PDS000224313.5	SAMN33368666	clinical	cd_8_group_16539	cd_4_group_25669	cd_2_group_52072
PDT001632589.1	PDS000224313.5	SAMN33368695	clinical	cd_8_group_16539	cd_4_group_25669	cd_2_group_52072
PDT001632590.1	PDS000224313.5	SAMN33368696	clinical	cd_8_group_16539	cd_4_group_25669	cd_2_group_52072
PDT002232324.1	PDS000224313.5	SAMN42123188	clinical	cd_8_group_16539	cd_4_group_25669	cd_2_group_62834
PDT002458842.1	PDS000224313.5	SAMN44603148	clinical	cd_8_group_16539	cd_4_group_25669	cd_2_group_62834
PDT002728313.1	PDS000224313.5	SAMN48107939	clinical	cd_8_group_16539	cd_4_group_25669	cd_2_group_62834
PDT000687274.1	PDS000224313.5	SAMN14124417	clinical	cd_8_group_16539	cd_4_group_31151	-
PDT002158669.1	PDS000224313.5	SAMN41284152	clinical	cd_8_group_16539	cd_4_group_31151	-
PDT000804159.1	PDS000224313.5	SAMN15757809	clinical	cd_8_group_16539	cd_4_group_31151	cd_2_group_31855
PDT000804172.1	PDS000224313.5	SAMN15757813	clinical	cd_8_group_16539	cd_4_group_31151	cd_2_group_31855
PDT000804215.1	PDS000224313.5	SAMN15757944	clinical	cd_8_group_16539	cd_4_group_31151	cd_2_group_31855
PDT001080090.1	PDS000224313.5	SAMN19974680	clinical	cd_8_group_16539	cd_4_group_31151	cd_2_group_31855
PDT000968115.1	PDS000224313.5	SAMN17983535	clinical	cd_8_group_16539	cd_4_group_31151	cd_2_group_36139
PDT000968117.1	PDS000224313.5	SAMN17983546	clinical	cd_8_group_16539	cd_4_group_31151	cd_2_group_36139
PDT000968168.1	PDS000224313.5	SAMN17984026	clinical	cd_8_group_16539	cd_4_group_31151	cd_2_group_36139
PDT000968262.1	PDS000224313.5	SAMN17987017	clinical	cd_8_group_16539	cd_4_group_31151	cd_2_group_36139
PDT002158650.1	PDS000224313.5	SAMN41284123	clinical	cd_8_group_16539	cd_4_group_31151	cd_2_group_36139
PDT002158672.1	PDS000224313.5	SAMN41284149	clinical	cd_8_group_16539	cd_4_group_31151	cd_2_group_36139
PDT001884859.1	PDS000224313.5	SAMN37397400	clinical	cd_8_group_16539	cd_4_group_58332	cd_2_group_56445
PDT002036026.1	PDS000224313.5	SAMN38937083	clinical	cd_8_group_16539	cd_4_group_58332	cd_2_group_56445
PDT002162917.1	PDS000224313.5	SAMN41381148	clinical	cd_8_group_16539	cd_4_group_58332	cd_2_group_56445
PDT000035192.3	PDS000013825.126	SAMN02849920	environmental/other	cd_8_group_1654	cd_4_group_1590	-
PDT001071594.1	PDS000013825.126	SAMN19731443	environmental/other	cd_8_group_1654	cd_4_group_1590	-
PDT001071654.1	PDS000013825.126	SAMN19731548	environmental/other	cd_8_group_1654	cd_4_group_40545	-
PDT001071692.1	PDS000013825.126	SAMN19731446	environmental/other	cd_8_group_1654	cd_4_group_40545	-
PDT000308741.2	PDS000084706.1	SAMN08977764	clinical	cd_8_group_16540	-	-
PDT001005198.1	PDS000084706.1	SAMN18675441	clinical	cd_8_group_16540	-	-
PDT000308916.2	PDS000027436.1	SAMN08981183	clinical	cd_8_group_16541	cd_4_group_16157	cd_2_group_14628
PDT000310900.2	PDS000027436.1	SAMN09011174	clinical	cd_8_group_16541	cd_4_group_16157	cd_2_group_14628
PDT000341079.1	PDS000216718.134	SAMN09551940	clinical	cd_8_group_16542	-	-
PDT000557721.1	PDS000216718.134	SAMN12523679	environmental/other	cd_8_group_16542	-	-
PDT000750308.1	PDS000216718.134	SAMN15053820	clinical	cd_8_group_16542	-	-
PDT000938638.1	PDS000216718.134	SAMN17388389	clinical	cd_8_group_16542	-	-
PDT001184937.1	PDS000216718.134	SAMN23442709	clinical	cd_8_group_16542	-	-
PDT001420418.1	PDS000216718.134	SAMN30899974	clinical	cd_8_group_16542	-	-
PDT002459394.1	PDS000216718.134	SAMN44611047	clinical	cd_8_group_16542	-	-
PDT000329598.1	PDS000216718.134	SAMN09425897	environmental/other	cd_8_group_16542	cd_4_group_16158	-
PDT000340615.1	PDS000216718.134	SAMN09534903	environmental/other	cd_8_group_16542	cd_4_group_16158	-
PDT000382136.1	PDS000216718.134	SAMN10096149	clinical	cd_8_group_16542	cd_4_group_16158	-
PDT000400080.1	PDS000216718.134	SAMN10356031	clinical	cd_8_group_16542	cd_4_group_16158	-
PDT000416884.1	PDS000216718.134	SAMN10587947	clinical	cd_8_group_16542	cd_4_group_16158	-
PDT000651803.1	PDS000216718.134	SAMN13701879	environmental/other	cd_8_group_16542	cd_4_group_16158	-
PDT000652806.1	PDS000216718.134	SAMN13708885	clinical	cd_8_group_16542	cd_4_group_16158	-
PDT000863272.1	PDS000216718.134	SAMN16424455	environmental/other	cd_8_group_16542	cd_4_group_16158	-
PDT001856957.1	PDS000216718.134	SAMN37094450	clinical	cd_8_group_16542	cd_4_group_16158	-
PDT001859572.1	PDS000216718.134	SAMN37120811	clinical	cd_8_group_16542	cd_4_group_16158	-
PDT000308954.2	PDS000216718.134	SAMN08981340	environmental/other	cd_8_group_16542	cd_4_group_16158	cd_2_group_14630
PDT000320745.1	PDS000216718.134	SAMN09274451	environmental/other	cd_8_group_16542	cd_4_group_16158	cd_2_group_14630
PDT000325558.1	PDS000216718.134	SAMN09386357	environmental/other	cd_8_group_16542	cd_4_group_16158	cd_2_group_14630
PDT000334290.1	PDS000216718.134	SAMN09474586	clinical	cd_8_group_16542	cd_4_group_16158	cd_2_group_14630
PDT000341737.1	PDS000216718.134	SAMN09604723	clinical	cd_8_group_16542	cd_4_group_16158	cd_2_group_14630
PDT000360641.1	PDS000216718.134	SAMN09787983	clinical	cd_8_group_16542	cd_4_group_16158	cd_2_group_14630
PDT000364340.1	PDS000216718.134	SAMN09848224	clinical	cd_8_group_16542	cd_4_group_16158	cd_2_group_14630
PDT000379355.1	PDS000216718.134	SAMN10079195	clinical	cd_8_group_16542	cd_4_group_16158	cd_2_group_14630
PDT000422061.1	PDS000216718.134	SAMN10638553	clinical	cd_8_group_16542	cd_4_group_16158	cd_2_group_14630
PDT000432076.1	PDS000216718.134	SAMN10714158	clinical	cd_8_group_16542	cd_4_group_16158	cd_2_group_14630
PDT000464505.1	PDS000216718.134	SAMN10898326	clinical	cd_8_group_16542	cd_4_group_16158	cd_2_group_14630
PDT000476587.1	PDS000216718.134	SAMN11101113	environmental/other	cd_8_group_16542	cd_4_group_16158	cd_2_group_14630
PDT000495788.1	PDS000216718.134	SAMN11515938	clinical	cd_8_group_16542	cd_4_group_16158	cd_2_group_14630
PDT000496435.1	PDS000216718.134	SAMN11509847	clinical	cd_8_group_16542	cd_4_group_16158	cd_2_group_14630
PDT000534696.1	PDS000216718.134	SAMN12167225	clinical	cd_8_group_16542	cd_4_group_16158	cd_2_group_14630
PDT000545233.1	PDS000216718.134	SAMN12291825	environmental/other	cd_8_group_16542	cd_4_group_16158	cd_2_group_14630
PDT000547219.1	PDS000216718.134	SAMN12338917	clinical	cd_8_group_16542	cd_4_group_16158	cd_2_group_14630
PDT000602050.1	PDS000216718.134	SAMN12930424	environmental/other	cd_8_group_16542	cd_4_group_16158	cd_2_group_14630
PDT000602052.1	PDS000216718.134	SAMN12930422	environmental/other	cd_8_group_16542	cd_4_group_16158	cd_2_group_14630
PDT000602063.1	PDS000216718.134	SAMN12930412	environmental/other	cd_8_group_16542	cd_4_group_16158	cd_2_group_14630
PDT000602070.1	PDS000216718.134	SAMN12930406	environmental/other	cd_8_group_16542	cd_4_group_16158	cd_2_group_14630
PDT000602071.1	PDS000216718.134	SAMN12930405	environmental/other	cd_8_group_16542	cd_4_group_16158	cd_2_group_14630
PDT000602074.1	PDS000216718.134	SAMN12930402	environmental/other	cd_8_group_16542	cd_4_group_16158	cd_2_group_14630
PDT000602075.1	PDS000216718.134	SAMN12930401	environmental/other	cd_8_group_16542	cd_4_group_16158	cd_2_group_14630
PDT000602083.1	PDS000216718.134	SAMN12930394	environmental/other	cd_8_group_16542	cd_4_group_16158	cd_2_group_14630
PDT000602084.1	PDS000216718.134	SAMN12930393	environmental/other	cd_8_group_16542	cd_4_group_16158	cd_2_group_14630
PDT000602085.1	PDS000216718.134	SAMN12930392	environmental/other	cd_8_group_16542	cd_4_group_16158	cd_2_group_14630
PDT000642731.1	PDS000216718.134	SAMN13520538	clinical	cd_8_group_16542	cd_4_group_16158	cd_2_group_14630
PDT000648907.1	PDS000216718.134	SAMN13650855	clinical	cd_8_group_16542	cd_4_group_16158	cd_2_group_14630
PDT000653097.1	PDS000216718.134	SAMN13708952	clinical	cd_8_group_16542	cd_4_group_16158	cd_2_group_14630
PDT000677820.1	PDS000216718.134	SAMN13981972	clinical	cd_8_group_16542	cd_4_group_16158	cd_2_group_14630
PDT000863302.1	PDS000216718.134	SAMN16424463	environmental/other	cd_8_group_16542	cd_4_group_16158	cd_2_group_14630
PDT001075726.1	PDS000216718.134	SAMN19813196	clinical	cd_8_group_16542	cd_4_group_16158	cd_2_group_14630
PDT001202439.1	PDS000216718.134	SAMN24009825	clinical	cd_8_group_16542	cd_4_group_16158	cd_2_group_14630
PDT002710062.1	PDS000216718.134	SAMN47834753	clinical	cd_8_group_16542	cd_4_group_16158	cd_2_group_14630
PDT000308972.2	PDS000002218.949	SAMN08981334	environmental/other	cd_8_group_16543	-	-
PDT000333094.1	PDS000002218.949	SAMN09460812	environmental/other	cd_8_group_16543	-	-
PDT001740076.1	PDS000001852.976	SAMN35155511	clinical	cd_8_group_16544	-	-
PDT000308983.2	PDS000001852.976	SAMN08981379	environmental/other	cd_8_group_16544	cd_4_group_16160	-
PDT000468024.1	PDS000001852.976	SAMN10976968	environmental/other	cd_8_group_16544	cd_4_group_16160	cd_2_group_21934
PDT000468032.1	PDS000001852.976	SAMN10976969	environmental/other	cd_8_group_16544	cd_4_group_16160	cd_2_group_21934
PDT000604482.1	PDS000001852.976	SAMN13012549	environmental/other	cd_8_group_16544	cd_4_group_28167	-
PDT001754009.1	PDS000001852.976	SAMN35332632	clinical	cd_8_group_16544	cd_4_group_28167	-
PDT001088748.1	PDS000001852.976	SAMN20179311	environmental/other	cd_8_group_16544	cd_4_group_28167	cd_2_group_38728
PDT001579980.1	PDS000001852.976	SAMN32771624	clinical	cd_8_group_16544	cd_4_group_28167	cd_2_group_38728
PDT000309008.2	PDS000027759.562	SAMN08981741	clinical	cd_8_group_16545	cd_4_group_16162	cd_2_group_14633
PDT000970367.1	PDS000027759.562	SAMN17937246	clinical	cd_8_group_16545	cd_4_group_16162	cd_2_group_14633
PDT000992832.1	PDS000027759.562	SAMN18350899	clinical	cd_8_group_16545	cd_4_group_16162	cd_2_group_14633
PDT001393137.1	PDS000027759.562	SAMEA7882667	NULL	cd_8_group_16545	cd_4_group_16162	cd_2_group_14633
PDT000309009.2	PDS000012071.649	SAMN08981740	clinical	cd_8_group_16546	-	-
PDT001002812.1	PDS000012071.649	SAMN18685276	clinical	cd_8_group_16546	cd_4_group_39402	-
PDT002141926.1	PDS000012071.649	SAMN41018166	clinical	cd_8_group_16546	cd_4_group_39402	-
PDT000309029.2	PDS000027461.1	SAMN08981748	clinical	cd_8_group_16547	cd_4_group_16164	cd_2_group_14636
PDT000313977.2	PDS000027461.1	SAMN09206719	clinical	cd_8_group_16547	cd_4_group_16164	cd_2_group_14636
PDT000309032.2	PDS000239639.11	SAMN08981758	clinical	cd_8_group_16548	-	-
PDT000501500.2	PDS000239639.11	SAMN11655395	environmental/other	cd_8_group_16548	-	-
PDT000412661.1	PDS000032438.504	SAMN10503033	clinical	cd_8_group_16549	-	-
PDT000575931.1	PDS000032438.504	SAMN12658445	clinical	cd_8_group_16549	-	-
PDT000398078.1	PDS000032438.504	SAMN10331153	clinical	cd_8_group_16549	cd_4_group_16165	-
PDT000400084.1	PDS000032438.504	SAMN10356039	clinical	cd_8_group_16549	cd_4_group_16165	-
PDT001212934.1	PDS000032438.504	SAMN17052764	clinical	cd_8_group_16549	cd_4_group_16165	-
PDT000309045.2	PDS000032438.504	SAMN08981768	clinical	cd_8_group_16549	cd_4_group_16165	cd_2_group_14638
PDT000313133.2	PDS000032438.504	SAMN09101175	clinical	cd_8_group_16549	cd_4_group_16165	cd_2_group_14638
PDT000466200.1	PDS000032438.504	SAMN10954804	clinical	cd_8_group_16549	cd_4_group_16165	cd_2_group_14638
PDT000929778.1	PDS000032438.504	SAMN17085942	clinical	cd_8_group_16549	cd_4_group_16165	cd_2_group_14638
PDT000176620.2	PDS000030237.1607	SAMN06114136	clinical	cd_8_group_1655	-	-
PDT000318401.1	PDS000030237.1607	SAMN09237822	clinical	cd_8_group_1655	-	-
PDT000351502.1	PDS000030237.1607	SAMN09689790	clinical	cd_8_group_1655	-	-
PDT000372362.1	PDS000030237.1607	SAMN09980529	environmental/other	cd_8_group_1655	-	-
PDT000051429.2	PDS000030237.1607	SAMN03360933	environmental/other	cd_8_group_1655	cd_4_group_1592	-
PDT000094856.2	PDS000030237.1607	SAMN04279285	environmental/other	cd_8_group_1655	cd_4_group_1592	-
PDT000163272.3	PDS000030237.1607	SAMN05511441	clinical	cd_8_group_1655	cd_4_group_1592	-
PDT000459158.1	PDS000030237.1607	SAMN10873611	clinical	cd_8_group_1655	cd_4_group_1592	-
PDT000608703.1	PDS000030237.1607	SAMN13032354	environmental/other	cd_8_group_1655	cd_4_group_1592	-
PDT000643228.1	PDS000030237.1607	SAMN13535862	clinical	cd_8_group_1655	cd_4_group_1592	-
PDT001116892.1	PDS000030237.1607	SAMN20978480	environmental/other	cd_8_group_1655	cd_4_group_1592	-
PDT001314227.1	PDS000030237.1607	SAMN28606472	clinical	cd_8_group_1655	cd_4_group_1592	-
PDT000035213.3	PDS000030237.1607	SAMN02902862	clinical	cd_8_group_1655	cd_4_group_1592	cd_2_group_1441
PDT000048693.3	PDS000030237.1607	SAMN03291717	clinical	cd_8_group_1655	cd_4_group_1592	cd_2_group_1441
PDT000082366.2	PDS000030237.1607	SAMN03981733	clinical	cd_8_group_1655	cd_4_group_1592	cd_2_group_1441
PDT000086437.2	PDS000030237.1607	SAMN04126324	clinical	cd_8_group_1655	cd_4_group_1592	cd_2_group_1441
PDT000093217.3	PDS000030237.1607	SAMN03787672	clinical	cd_8_group_1655	cd_4_group_1592	cd_2_group_1441
PDT000093239.3	PDS000030237.1607	SAMN03787664	clinical	cd_8_group_1655	cd_4_group_1592	cd_2_group_1441
PDT000093240.3	PDS000030237.1607	SAMN03787665	clinical	cd_8_group_1655	cd_4_group_1592	cd_2_group_1441
PDT000093243.3	PDS000030237.1607	SAMN03787669	clinical	cd_8_group_1655	cd_4_group_1592	cd_2_group_1441
PDT000144432.2	PDS000030237.1607	SAMN05508883	clinical	cd_8_group_1655	cd_4_group_1592	cd_2_group_1441
PDT000149269.2	PDS000030237.1607	SAMN05776226	clinical	cd_8_group_1655	cd_4_group_1592	cd_2_group_1441
PDT000174256.2	PDS000030237.1607	SAMN06175399	environmental/other	cd_8_group_1655	cd_4_group_1592	cd_2_group_1441
PDT000175736.2	PDS000030237.1607	SAMN06114173	clinical	cd_8_group_1655	cd_4_group_1592	cd_2_group_1441
PDT000175737.2	PDS000030237.1607	SAMN06114172	clinical	cd_8_group_1655	cd_4_group_1592	cd_2_group_1441
PDT000175738.2	PDS000030237.1607	SAMN06114175	clinical	cd_8_group_1655	cd_4_group_1592	cd_2_group_1441
PDT000176710.2	PDS000030237.1607	SAMN06114130	clinical	cd_8_group_1655	cd_4_group_1592	cd_2_group_1441
PDT000211147.2	PDS000030237.1607	SAMN07135357	clinical	cd_8_group_1655	cd_4_group_1592	cd_2_group_1441
PDT000269742.2	PDS000030237.1607	SAMN08141347	environmental/other	cd_8_group_1655	cd_4_group_1592	cd_2_group_1441
PDT000354104.1	PDS000030237.1607	SAMN09724622	environmental/other	cd_8_group_1655	cd_4_group_1592	cd_2_group_1441
PDT000376799.1	PDS000030237.1607	SAMN10060585	environmental/other	cd_8_group_1655	cd_4_group_1592	cd_2_group_1441
PDT000376804.1	PDS000030237.1607	SAMN10060670	environmental/other	cd_8_group_1655	cd_4_group_1592	cd_2_group_1441
PDT000643252.1	PDS000030237.1607	SAMN13535890	clinical	cd_8_group_1655	cd_4_group_1592	cd_2_group_1441
PDT000502781.1	PDS000030237.1607	SAMN11660565	clinical	cd_8_group_1655	cd_4_group_1592	cd_2_group_22960
PDT001296702.1	PDS000030237.1607	SAMN27991312	environmental/other	cd_8_group_1655	cd_4_group_1592	cd_2_group_22960
PDT000817532.1	PDS000030237.1607	SAMN15878342	clinical	cd_8_group_1655	cd_4_group_1592	cd_2_group_32131
PDT000833584.1	PDS000030237.1607	SAMN16090685	clinical	cd_8_group_1655	cd_4_group_1592	cd_2_group_32131
PDT001294581.1	PDS000032705.1486	SAMN27783516	clinical	cd_8_group_16550	-	-
PDT001057781.1	PDS000032705.1486	SAMN19513635	clinical	cd_8_group_16550	cd_4_group_16166	-
PDT001177831.1	PDS000032705.1486	SAMN23282418	clinical	cd_8_group_16550	cd_4_group_16166	-
PDT002849437.1	PDS000032705.1486	SAMN50168207	clinical	cd_8_group_16550	cd_4_group_16166	-
PDT000309054.2	PDS000032705.1486	SAMN08981777	clinical	cd_8_group_16550	cd_4_group_16166	cd_2_group_14640
PDT000318444.1	PDS000032705.1486	SAMN09237926	clinical	cd_8_group_16550	cd_4_group_16166	cd_2_group_14640
PDT000644460.1	PDS000032705.1486	SAMN13559543	clinical	cd_8_group_16550	cd_4_group_16166	cd_2_group_14640
PDT000309056.2	PDS000027458.1	SAMN08981781	clinical	cd_8_group_16551	-	-
PDT000315241.2	PDS000027458.1	SAMN09213378	clinical	cd_8_group_16551	-	-
PDT000309058.2	PDS000032668.1595	SAMN08981782	clinical	cd_8_group_16552	cd_4_group_16167	-
PDT000323481.1	PDS000032668.1595	SAMN09305720	clinical	cd_8_group_16552	cd_4_group_16167	-
PDT000324347.1	PDS000032668.1595	SAMN09374820	clinical	cd_8_group_16552	cd_4_group_16167	-
PDT000327829.1	PDS000032668.1595	SAMN09395616	environmental/other	cd_8_group_16552	cd_4_group_16167	-
PDT000336115.1	PDS000032668.1595	SAMN09479589	clinical	cd_8_group_16552	cd_4_group_16167	-
PDT000359614.1	PDS000233286.43	SAMN09772671	environmental/other	cd_8_group_16553	-	-
PDT000392330.1	PDS000233286.43	SAMN10251568	clinical	cd_8_group_16553	-	-
PDT000403711.1	PDS000233286.43	SAMN10391146	clinical	cd_8_group_16553	-	-
PDT000415904.1	PDS000233286.43	SAMN10579855	clinical	cd_8_group_16553	-	-
PDT000429389.1	PDS000233286.43	SAMN10685992	clinical	cd_8_group_16553	-	-
PDT000563764.1	PDS000233286.43	SAMN12571481	clinical	cd_8_group_16553	-	-
PDT000709576.1	PDS000233286.43	SAMN14382722	clinical	cd_8_group_16553	-	-
PDT000989738.1	PDS000233286.43	SAMN18440257	clinical	cd_8_group_16553	-	-
PDT001119343.1	PDS000233286.43	SAMN21040386	clinical	cd_8_group_16553	-	-
PDT000315198.2	PDS000233286.43	SAMN09213331	clinical	cd_8_group_16553	cd_4_group_16169	-
PDT000316028.1	PDS000233286.43	SAMN09221866	clinical	cd_8_group_16553	cd_4_group_16169	-
PDT000322334.1	PDS000233286.43	SAMN09294270	clinical	cd_8_group_16553	cd_4_group_16169	-
PDT000343579.1	PDS000233286.43	SAMN09464502	environmental/other	cd_8_group_16553	cd_4_group_16169	-
PDT000360807.1	PDS000233286.43	SAMN09788120	clinical	cd_8_group_16553	cd_4_group_16169	-
PDT000409132.1	PDS000233286.43	SAMN10441800	clinical	cd_8_group_16553	cd_4_group_16169	-
PDT000415586.1	PDS000233286.43	SAMN10538134	clinical	cd_8_group_16553	cd_4_group_16169	-
PDT000479040.1	PDS000233286.43	SAMN11150081	clinical	cd_8_group_16553	cd_4_group_16169	-
PDT000483249.1	PDS000233286.43	SAMN11266934	clinical	cd_8_group_16553	cd_4_group_16169	-
PDT000636578.1	PDS000233286.43	SAMN13389799	clinical	cd_8_group_16553	cd_4_group_16169	-
PDT001253791.1	PDS000233286.43	SAMN26211218	clinical	cd_8_group_16553	cd_4_group_16169	-
PDT000309096.2	PDS000233286.43	SAMN08981849	clinical	cd_8_group_16553	cd_4_group_16169	cd_2_group_14642
PDT000309776.2	PDS000233286.43	SAMN08989203	clinical	cd_8_group_16553	cd_4_group_16169	cd_2_group_14642
PDT000312869.2	PDS000233286.43	SAMN09101030	clinical	cd_8_group_16553	cd_4_group_16169	cd_2_group_14642
PDT000312903.2	PDS000233286.43	SAMN09100984	clinical	cd_8_group_16553	cd_4_group_16169	cd_2_group_14642
PDT000313124.2	PDS000233286.43	SAMN09101165	clinical	cd_8_group_16553	cd_4_group_16169	cd_2_group_14642
PDT000313161.2	PDS000233286.43	SAMN09101144	clinical	cd_8_group_16553	cd_4_group_16169	cd_2_group_14642
PDT000313258.2	PDS000233286.43	SAMN09197797	clinical	cd_8_group_16553	cd_4_group_16169	cd_2_group_14642
PDT000313262.2	PDS000233286.43	SAMN09197798	clinical	cd_8_group_16553	cd_4_group_16169	cd_2_group_14642
PDT000313409.2	PDS000233286.43	SAMN09199013	clinical	cd_8_group_16553	cd_4_group_16169	cd_2_group_14642
PDT000315103.2	PDS000233286.43	SAMN09213185	clinical	cd_8_group_16553	cd_4_group_16169	cd_2_group_14642
PDT000315123.2	PDS000233286.43	SAMN09213210	clinical	cd_8_group_16553	cd_4_group_16169	cd_2_group_14642
PDT000315302.2	PDS000233286.43	SAMN09213438	clinical	cd_8_group_16553	cd_4_group_16169	cd_2_group_14642
PDT000315963.1	PDS000233286.43	SAMN09221797	clinical	cd_8_group_16553	cd_4_group_16169	cd_2_group_14642
PDT000315985.1	PDS000233286.43	SAMN09221845	clinical	cd_8_group_16553	cd_4_group_16169	cd_2_group_14642
PDT000316008.1	PDS000233286.43	SAMN09221863	clinical	cd_8_group_16553	cd_4_group_16169	cd_2_group_14642
PDT000316047.1	PDS000233286.43	SAMN09221907	clinical	cd_8_group_16553	cd_4_group_16169	cd_2_group_14642
PDT000316055.1	PDS000233286.43	SAMN09221916	clinical	cd_8_group_16553	cd_4_group_16169	cd_2_group_14642
PDT000316405.1	PDS000233286.43	SAMN09223437	clinical	cd_8_group_16553	cd_4_group_16169	cd_2_group_14642
PDT000317472.1	PDS000233286.43	SAMN09231677	clinical	cd_8_group_16553	cd_4_group_16169	cd_2_group_14642
PDT000317484.1	PDS000233286.43	SAMN09231745	clinical	cd_8_group_16553	cd_4_group_16169	cd_2_group_14642
PDT000317499.1	PDS000233286.43	SAMN09231746	clinical	cd_8_group_16553	cd_4_group_16169	cd_2_group_14642
PDT000318429.1	PDS000233286.43	SAMN09237847	clinical	cd_8_group_16553	cd_4_group_16169	cd_2_group_14642
PDT000318514.1	PDS000233286.43	SAMN09243206	clinical	cd_8_group_16553	cd_4_group_16169	cd_2_group_14642
PDT000318517.1	PDS000233286.43	SAMN09243207	clinical	cd_8_group_16553	cd_4_group_16169	cd_2_group_14642
PDT000319465.1	PDS000233286.43	SAMN09260810	clinical	cd_8_group_16553	cd_4_group_16169	cd_2_group_14642
PDT000319475.1	PDS000233286.43	SAMN09260890	clinical	cd_8_group_16553	cd_4_group_16169	cd_2_group_14642
PDT000319571.1	PDS000233286.43	SAMN09260979	clinical	cd_8_group_16553	cd_4_group_16169	cd_2_group_14642
PDT000319600.1	PDS000233286.43	SAMN09261030	clinical	cd_8_group_16553	cd_4_group_16169	cd_2_group_14642
PDT000321465.1	PDS000233286.43	SAMN09283930	clinical	cd_8_group_16553	cd_4_group_16169	cd_2_group_14642
PDT000321485.1	PDS000233286.43	SAMN09283945	clinical	cd_8_group_16553	cd_4_group_16169	cd_2_group_14642
PDT000322286.1	PDS000233286.43	SAMN09294168	clinical	cd_8_group_16553	cd_4_group_16169	cd_2_group_14642
PDT000323453.1	PDS000233286.43	SAMN09305134	clinical	cd_8_group_16553	cd_4_group_16169	cd_2_group_14642
PDT000323467.1	PDS000233286.43	SAMN09305250	clinical	cd_8_group_16553	cd_4_group_16169	cd_2_group_14642
PDT000324423.1	PDS000233286.43	SAMN09374900	clinical	cd_8_group_16553	cd_4_group_16169	cd_2_group_14642
PDT000324487.1	PDS000233286.43	SAMN09374983	clinical	cd_8_group_16553	cd_4_group_16169	cd_2_group_14642
PDT000325377.1	PDS000233286.43	SAMN09381898	clinical	cd_8_group_16553	cd_4_group_16169	cd_2_group_14642
PDT000325385.1	PDS000233286.43	SAMN09381910	clinical	cd_8_group_16553	cd_4_group_16169	cd_2_group_14642
PDT000325387.1	PDS000233286.43	SAMN09381911	clinical	cd_8_group_16553	cd_4_group_16169	cd_2_group_14642
PDT000325412.1	PDS000233286.43	SAMN09381933	clinical	cd_8_group_16553	cd_4_group_16169	cd_2_group_14642
PDT000328515.1	PDS000233286.43	SAMN09399616	clinical	cd_8_group_16553	cd_4_group_16169	cd_2_group_14642
PDT000328585.1	PDS000233286.43	SAMN09399768	clinical	cd_8_group_16553	cd_4_group_16169	cd_2_group_14642
PDT000329136.1	PDS000233286.43	SAMN09405305	clinical	cd_8_group_16553	cd_4_group_16169	cd_2_group_14642
PDT000329147.1	PDS000233286.43	SAMN09405303	clinical	cd_8_group_16553	cd_4_group_16169	cd_2_group_14642
PDT000330110.1	PDS000233286.43	SAMN09429327	clinical	cd_8_group_16553	cd_4_group_16169	cd_2_group_14642
PDT000330119.1	PDS000233286.43	SAMN09429338	clinical	cd_8_group_16553	cd_4_group_16169	cd_2_group_14642
PDT000330257.1	PDS000233286.43	SAMN09430539	clinical	cd_8_group_16553	cd_4_group_16169	cd_2_group_14642
PDT000330310.1	PDS000233286.43	SAMN09430672	clinical	cd_8_group_16553	cd_4_group_16169	cd_2_group_14642
PDT000330323.1	PDS000233286.43	SAMN09430671	clinical	cd_8_group_16553	cd_4_group_16169	cd_2_group_14642
PDT000331951.1	PDS000233286.43	SAMN09438371	clinical	cd_8_group_16553	cd_4_group_16169	cd_2_group_14642
PDT000331958.1	PDS000233286.43	SAMN09438377	clinical	cd_8_group_16553	cd_4_group_16169	cd_2_group_14642
PDT000333142.1	PDS000233286.43	SAMN09462503	clinical	cd_8_group_16553	cd_4_group_16169	cd_2_group_14642
PDT000334210.1	PDS000233286.43	SAMN09474343	clinical	cd_8_group_16553	cd_4_group_16169	cd_2_group_14642
PDT000334264.1	PDS000233286.43	SAMN09474472	clinical	cd_8_group_16553	cd_4_group_16169	cd_2_group_14642
PDT000334379.1	PDS000233286.43	SAMN09474626	clinical	cd_8_group_16553	cd_4_group_16169	cd_2_group_14642
PDT000334424.1	PDS000233286.43	SAMN09474642	clinical	cd_8_group_16553	cd_4_group_16169	cd_2_group_14642
PDT000334430.1	PDS000233286.43	SAMN09474655	clinical	cd_8_group_16553	cd_4_group_16169	cd_2_group_14642
PDT000334439.1	PDS000233286.43	SAMN09474614	clinical	cd_8_group_16553	cd_4_group_16169	cd_2_group_14642
PDT000334440.1	PDS000233286.43	SAMN09474634	clinical	cd_8_group_16553	cd_4_group_16169	cd_2_group_14642
PDT000335792.1	PDS000233286.43	SAMN09464504	environmental/other	cd_8_group_16553	cd_4_group_16169	cd_2_group_14642
PDT000336121.1	PDS000233286.43	SAMN09479579	clinical	cd_8_group_16553	cd_4_group_16169	cd_2_group_14642
PDT000336129.1	PDS000233286.43	SAMN09479578	clinical	cd_8_group_16553	cd_4_group_16169	cd_2_group_14642
PDT000336718.1	PDS000233286.43	SAMN09487754	clinical	cd_8_group_16553	cd_4_group_16169	cd_2_group_14642
PDT000336740.1	PDS000233286.43	SAMN09487753	clinical	cd_8_group_16553	cd_4_group_16169	cd_2_group_14642
PDT000337714.1	PDS000233286.43	SAMN09501327	clinical	cd_8_group_16553	cd_4_group_16169	cd_2_group_14642
PDT000337739.1	PDS000233286.43	SAMN09501316	clinical	cd_8_group_16553	cd_4_group_16169	cd_2_group_14642
PDT000337783.1	PDS000233286.43	SAMN09501401	clinical	cd_8_group_16553	cd_4_group_16169	cd_2_group_14642
PDT000337856.1	PDS000233286.43	SAMN09501453	clinical	cd_8_group_16553	cd_4_group_16169	cd_2_group_14642
PDT000337859.1	PDS000233286.43	SAMN09501450	clinical	cd_8_group_16553	cd_4_group_16169	cd_2_group_14642
PDT000338265.1	PDS000233286.43	SAMN09510621	clinical	cd_8_group_16553	cd_4_group_16169	cd_2_group_14642
PDT000338875.1	PDS000233286.43	SAMN09519698	clinical	cd_8_group_16553	cd_4_group_16169	cd_2_group_14642
PDT000340739.1	PDS000233286.43	SAMN09535894	clinical	cd_8_group_16553	cd_4_group_16169	cd_2_group_14642
PDT000341008.1	PDS000233286.43	SAMN09545686	clinical	cd_8_group_16553	cd_4_group_16169	cd_2_group_14642
PDT000341009.1	PDS000233286.43	SAMN09545684	clinical	cd_8_group_16553	cd_4_group_16169	cd_2_group_14642
PDT000341601.1	PDS000233286.43	SAMN09604497	clinical	cd_8_group_16553	cd_4_group_16169	cd_2_group_14642
PDT000341688.1	PDS000233286.43	SAMN09604661	clinical	cd_8_group_16553	cd_4_group_16169	cd_2_group_14642
PDT000341711.1	PDS000233286.43	SAMN09604752	clinical	cd_8_group_16553	cd_4_group_16169	cd_2_group_14642
PDT000341729.1	PDS000233286.43	SAMN09604767	clinical	cd_8_group_16553	cd_4_group_16169	cd_2_group_14642
PDT000341761.1	PDS000233286.43	SAMN09604803	environmental/other	cd_8_group_16553	cd_4_group_16169	cd_2_group_14642
PDT000341762.1	PDS000233286.43	SAMN09604804	environmental/other	cd_8_group_16553	cd_4_group_16169	cd_2_group_14642
PDT000343573.1	PDS000233286.43	SAMN09464503	environmental/other	cd_8_group_16553	cd_4_group_16169	cd_2_group_14642
PDT000347187.1	PDS000233286.43	SAMN09650571	clinical	cd_8_group_16553	cd_4_group_16169	cd_2_group_14642
PDT000347858.1	PDS000233286.43	SAMN09655083	clinical	cd_8_group_16553	cd_4_group_16169	cd_2_group_14642
PDT000350877.1	PDS000233286.43	SAMN09671627	clinical	cd_8_group_16553	cd_4_group_16169	cd_2_group_14642
PDT000350906.1	PDS000233286.43	SAMN09676843	clinical	cd_8_group_16553	cd_4_group_16169	cd_2_group_14642
PDT000351002.1	PDS000233286.43	SAMN09681752	clinical	cd_8_group_16553	cd_4_group_16169	cd_2_group_14642
PDT000352728.1	PDS000233286.43	SAMN09696052	clinical	cd_8_group_16553	cd_4_group_16169	cd_2_group_14642
PDT000353184.1	PDS000233286.43	SAMN09630322	environmental/other	cd_8_group_16553	cd_4_group_16169	cd_2_group_14642
PDT000353188.1	PDS000233286.43	SAMN09692481	environmental/other	cd_8_group_16553	cd_4_group_16169	cd_2_group_14642
PDT000353228.1	PDS000233286.43	SAMN09703875	clinical	cd_8_group_16553	cd_4_group_16169	cd_2_group_14642
PDT000353292.1	PDS000233286.43	SAMN09703938	clinical	cd_8_group_16553	cd_4_group_16169	cd_2_group_14642
PDT000353315.1	PDS000233286.43	SAMN09692482	environmental/other	cd_8_group_16553	cd_4_group_16169	cd_2_group_14642
PDT000354059.1	PDS000233286.43	SAMN09724571	clinical	cd_8_group_16553	cd_4_group_16169	cd_2_group_14642
PDT000354816.1	PDS000233286.43	SAMN09727108	clinical	cd_8_group_16553	cd_4_group_16169	cd_2_group_14642
PDT000355380.1	PDS000233286.43	SAMN09739470	clinical	cd_8_group_16553	cd_4_group_16169	cd_2_group_14642
PDT000356417.1	PDS000233286.43	SAMN09754748	clinical	cd_8_group_16553	cd_4_group_16169	cd_2_group_14642
PDT000356449.1	PDS000233286.43	SAMN09754783	clinical	cd_8_group_16553	cd_4_group_16169	cd_2_group_14642
PDT000356603.1	PDS000233286.43	SAMN09755554	clinical	cd_8_group_16553	cd_4_group_16169	cd_2_group_14642
PDT000356605.1	PDS000233286.43	SAMN09755552	clinical	cd_8_group_16553	cd_4_group_16169	cd_2_group_14642
PDT000357366.1	PDS000233286.43	SAMN09764088	clinical	cd_8_group_16553	cd_4_group_16169	cd_2_group_14642
PDT000360004.1	PDS000233286.43	SAMN09772670	environmental/other	cd_8_group_16553	cd_4_group_16169	cd_2_group_14642
PDT000360237.1	PDS000233286.43	SAMN09785215	clinical	cd_8_group_16553	cd_4_group_16169	cd_2_group_14642
PDT000360527.1	PDS000233286.43	SAMN09787826	clinical	cd_8_group_16553	cd_4_group_16169	cd_2_group_14642
PDT000360536.1	PDS000233286.43	SAMN09787825	clinical	cd_8_group_16553	cd_4_group_16169	cd_2_group_14642
PDT000360539.1	PDS000233286.43	SAMN09787849	clinical	cd_8_group_16553	cd_4_group_16169	cd_2_group_14642
PDT000363011.1	PDS000233286.43	SAMN09839043	clinical	cd_8_group_16553	cd_4_group_16169	cd_2_group_14642
PDT000364069.1	PDS000233286.43	SAMN09844039	clinical	cd_8_group_16553	cd_4_group_16169	cd_2_group_14642
PDT000364341.1	PDS000233286.43	SAMN09848237	clinical	cd_8_group_16553	cd_4_group_16169	cd_2_group_14642
PDT000364345.1	PDS000233286.43	SAMN09848256	clinical	cd_8_group_16553	cd_4_group_16169	cd_2_group_14642
PDT000365421.1	PDS000233286.43	SAMN09862762	clinical	cd_8_group_16553	cd_4_group_16169	cd_2_group_14642
PDT000365841.1	PDS000233286.43	SAMN09872791	clinical	cd_8_group_16553	cd_4_group_16169	cd_2_group_14642
PDT000366879.1	PDS000233286.43	SAMN09905750	clinical	cd_8_group_16553	cd_4_group_16169	cd_2_group_14642
PDT000367080.1	PDS000233286.43	SAMN09908978	clinical	cd_8_group_16553	cd_4_group_16169	cd_2_group_14642
PDT000367162.1	PDS000233286.43	SAMN09909119	clinical	cd_8_group_16553	cd_4_group_16169	cd_2_group_14642
PDT000368324.1	PDS000233286.43	SAMN09934090	clinical	cd_8_group_16553	cd_4_group_16169	cd_2_group_14642
PDT000379280.1	PDS000233286.43	SAMN10078986	clinical	cd_8_group_16553	cd_4_group_16169	cd_2_group_14642
PDT000379288.1	PDS000233286.43	SAMN10079071	clinical	cd_8_group_16553	cd_4_group_16169	cd_2_group_14642
PDT000379303.1	PDS000233286.43	SAMN10079074	clinical	cd_8_group_16553	cd_4_group_16169	cd_2_group_14642
PDT000379305.1	PDS000233286.43	SAMN10079077	clinical	cd_8_group_16553	cd_4_group_16169	cd_2_group_14642
PDT000381999.1	PDS000233286.43	SAMN10096017	clinical	cd_8_group_16553	cd_4_group_16169	cd_2_group_14642
PDT000382102.1	PDS000233286.43	SAMN10096125	clinical	cd_8_group_16553	cd_4_group_16169	cd_2_group_14642
PDT000384396.1	PDS000233286.43	SAMN10124359	clinical	cd_8_group_16553	cd_4_group_16169	cd_2_group_14642
PDT000384399.1	PDS000233286.43	SAMN10124358	clinical	cd_8_group_16553	cd_4_group_16169	cd_2_group_14642
PDT000385194.1	PDS000233286.43	SAMN10133902	clinical	cd_8_group_16553	cd_4_group_16169	cd_2_group_14642
PDT000385328.1	PDS000233286.43	SAMN10134374	clinical	cd_8_group_16553	cd_4_group_16169	cd_2_group_14642
PDT000385499.1	PDS000233286.43	SAMN10134449	clinical	cd_8_group_16553	cd_4_group_16169	cd_2_group_14642
PDT000385534.1	PDS000233286.43	SAMN10134620	clinical	cd_8_group_16553	cd_4_group_16169	cd_2_group_14642
PDT000386668.1	PDS000233286.43	SAMN10142471	clinical	cd_8_group_16553	cd_4_group_16169	cd_2_group_14642
PDT000387816.1	PDS000233286.43	SAMN10170642	clinical	cd_8_group_16553	cd_4_group_16169	cd_2_group_14642
PDT000387822.1	PDS000233286.43	SAMN10170646	clinical	cd_8_group_16553	cd_4_group_16169	cd_2_group_14642
PDT000387951.1	PDS000233286.43	SAMN10170856	clinical	cd_8_group_16553	cd_4_group_16169	cd_2_group_14642
PDT000388557.1	PDS000233286.43	SAMN10176989	clinical	cd_8_group_16553	cd_4_group_16169	cd_2_group_14642
PDT000391318.1	PDS000233286.43	SAMN10241160	clinical	cd_8_group_16553	cd_4_group_16169	cd_2_group_14642
PDT000391362.1	PDS000233286.43	SAMN10241204	clinical	cd_8_group_16553	cd_4_group_16169	cd_2_group_14642
PDT000397370.1	PDS000233286.43	SAMN10319867	clinical	cd_8_group_16553	cd_4_group_16169	cd_2_group_14642
PDT000397440.1	PDS000233286.43	SAMN10320138	clinical	cd_8_group_16553	cd_4_group_16169	cd_2_group_14642
PDT000398737.1	PDS000233286.43	SAMN10342512	clinical	cd_8_group_16553	cd_4_group_16169	cd_2_group_14642
PDT000399013.1	PDS000233286.43	SAMN10345852	clinical	cd_8_group_16553	cd_4_group_16169	cd_2_group_14642
PDT000399175.1	PDS000233286.43	SAMN10346508	clinical	cd_8_group_16553	cd_4_group_16169	cd_2_group_14642
PDT000400608.1	PDS000233286.43	SAMN10365975	clinical	cd_8_group_16553	cd_4_group_16169	cd_2_group_14642
PDT000409136.1	PDS000233286.43	SAMN10441814	clinical	cd_8_group_16553	cd_4_group_16169	cd_2_group_14642
PDT000412702.1	PDS000233286.43	SAMN10503141	clinical	cd_8_group_16553	cd_4_group_16169	cd_2_group_14642
PDT000416283.1	PDS000233286.43	SAMN10580839	clinical	cd_8_group_16553	cd_4_group_16169	cd_2_group_14642
PDT000429146.1	PDS000233286.43	SAMN10685609	clinical	cd_8_group_16553	cd_4_group_16169	cd_2_group_14642
PDT000476567.1	PDS000233286.43	SAMN11101072	clinical	cd_8_group_16553	cd_4_group_16169	cd_2_group_14642
PDT000547607.1	PDS000233286.43	SAMN12344321	clinical	cd_8_group_16553	cd_4_group_16169	cd_2_group_14642
PDT000655816.1	PDS000233286.43	SAMN13747368	clinical	cd_8_group_16553	cd_4_group_16169	cd_2_group_14642
PDT000932298.1	PDS000233286.43	SAMN17311281	clinical	cd_8_group_16553	cd_4_group_16169	cd_2_group_14642
PDT001064528.1	PDS000233286.43	SAMN09537686	environmental/other	cd_8_group_16553	cd_4_group_16169	cd_2_group_14642
PDT000382692.1	PDS000233286.43	SAMN10102304	clinical	cd_8_group_16553	cd_4_group_16169	cd_2_group_18628
PDT000387934.1	PDS000233286.43	SAMN10170874	clinical	cd_8_group_16553	cd_4_group_16169	cd_2_group_18628
PDT000309099.2	PDS000019865.7	SAMN08981827	clinical	cd_8_group_16554	cd_4_group_16170	cd_2_group_14643
PDT000311370.2	PDS000019865.7	SAMN09045388	clinical	cd_8_group_16554	cd_4_group_16170	cd_2_group_14643
PDT000318480.1	PDS000019865.7	SAMN09207895	environmental/other	cd_8_group_16554	cd_4_group_16170	cd_2_group_14643
PDT000330255.1	PDS000019865.7	SAMN09430563	clinical	cd_8_group_16554	cd_4_group_16170	cd_2_group_14643
PDT000309124.2	PDS000027456.4	SAMN08981876	clinical	cd_8_group_16555	cd_4_group_16173	-
PDT000309134.2	PDS000027456.4	SAMN08981878	clinical	cd_8_group_16555	cd_4_group_16173	-
PDT000562792.1	PDS000027456.4	SAMN12566094	clinical	cd_8_group_16555	cd_4_group_26460	-
PDT000600700.1	PDS000027456.4	SAMN12912827	clinical	cd_8_group_16555	cd_4_group_26460	-
PDT002726147.1	PDS000027456.4	SAMN48082799	clinical	cd_8_group_16555	cd_4_group_26460	-
PDT000309126.2	PDS000002141.131	SAMN08981869	clinical	cd_8_group_16556	-	-
PDT000611546.1	PDS000002141.131	SAMN13057433	clinical	cd_8_group_16556	cd_4_group_28463	cd_2_group_26404
PDT000611554.1	PDS000002141.131	SAMN13057438	clinical	cd_8_group_16556	cd_4_group_28463	cd_2_group_26404
PDT000309129.2	PDS000028432.8	SAMN08981884	clinical	cd_8_group_16557	-	-
PDT001736157.1	PDS000028432.8	SAMN35104613	clinical	cd_8_group_16557	-	-
PDT000309131.2	PDS000027455.2	SAMN08981885	clinical	cd_8_group_16558	cd_4_group_16174	cd_2_group_14645
PDT000312908.2	PDS000027455.2	SAMN09100991	clinical	cd_8_group_16558	cd_4_group_16174	cd_2_group_14645
PDT000309136.2	PDS000202374.10	SAMN08981881	clinical	cd_8_group_16559	cd_4_group_16175	cd_2_group_14646
PDT000309137.2	PDS000202374.10	SAMN08981880	clinical	cd_8_group_16559	cd_4_group_16175	cd_2_group_14646
PDT000309138.2	PDS000202374.10	SAMN08981879	clinical	cd_8_group_16559	cd_4_group_16175	cd_2_group_14646
PDT000309140.2	PDS000202374.10	SAMN08981894	clinical	cd_8_group_16559	cd_4_group_16175	cd_2_group_14646
PDT000309164.2	PDS000202374.10	SAMN08981888	clinical	cd_8_group_16559	cd_4_group_16175	cd_2_group_14646
PDT000038669.3	PDS000030237.1607	SAMN03010344	clinical	cd_8_group_1656	-	-
PDT000035215.3	PDS000030237.1607	SAMN02902866	clinical	cd_8_group_1656	cd_4_group_1593	cd_2_group_1442
PDT000077422.2	PDS000030237.1607	SAMN03944878	clinical	cd_8_group_1656	cd_4_group_1593	cd_2_group_1442
PDT000086002.2	PDS000030237.1607	SAMN03988384	environmental/other	cd_8_group_1656	cd_4_group_1593	cd_2_group_1442
PDT000323477.1	PDS000030237.1607	SAMN09305723	clinical	cd_8_group_1656	cd_4_group_1593	cd_2_group_15588
PDT000356599.1	PDS000030237.1607	SAMN09755502	clinical	cd_8_group_1656	cd_4_group_1593	cd_2_group_15588
PDT000309152.2	PDS000046126.1	SAMN08981911	clinical	cd_8_group_16560	-	-
PDT000509688.1	PDS000046126.1	SAMN11885740	clinical	cd_8_group_16560	-	-
PDT000309162.2	PDS000032661.351	SAMN08981898	clinical	cd_8_group_16561	-	-
PDT000309163.2	PDS000032661.351	SAMN08981899	clinical	cd_8_group_16561	-	-
PDT000479001.1	PDS000030237.1607	SAMN11150054	clinical	cd_8_group_16562	-	-
PDT000309169.2	PDS000030237.1607	SAMN08981933	clinical	cd_8_group_16562	cd_4_group_16176	cd_2_group_14651
PDT000331852.1	PDS000030237.1607	SAMN09435873	clinical	cd_8_group_16562	cd_4_group_16176	cd_2_group_14651
PDT000407204.1	PDS000030237.1607	SAMN10424463	clinical	cd_8_group_16562	cd_4_group_16176	cd_2_group_14651
PDT000469313.1	PDS000030237.1607	SAMN11008017	clinical	cd_8_group_16562	cd_4_group_16176	cd_2_group_14651
PDT000309172.2	PDS000026597.184	SAMN08981915	clinical	cd_8_group_16563	cd_4_group_16177	cd_2_group_14652
PDT000332499.1	PDS000026597.184	SAMN09455601	clinical	cd_8_group_16563	cd_4_group_16177	cd_2_group_14652
PDT000309206.2	PDS000032192.313	SAMN08956889	environmental/other	cd_8_group_16564	-	-
PDT000309205.2	PDS000032192.313	SAMN08956916	environmental/other	cd_8_group_16564	cd_4_group_16178	-
PDT002130397.1	PDS000032192.313	SAMN40739585	clinical	cd_8_group_16564	cd_4_group_16178	-
PDT000309249.2	PDS000013832.430	SAMN08951204	environmental/other	cd_8_group_16565	cd_4_group_16181	-
PDT000309250.2	PDS000013832.430	SAMN08951097	environmental/other	cd_8_group_16565	cd_4_group_16181	cd_2_group_14658
PDT000309258.2	PDS000013832.430	SAMN08951205	environmental/other	cd_8_group_16565	cd_4_group_16181	cd_2_group_14658
PDT000456830.1	PDS000037185.199	SAMN10393016	environmental/other	cd_8_group_16566	-	-
PDT001391764.1	PDS000037185.199	SAMN14609411	environmental/other	cd_8_group_16566	-	-
PDT001418119.1	PDS000037185.199	SAMN14832897	environmental/other	cd_8_group_16566	-	-
PDT000309281.2	PDS000037185.199	SAMN08951161	environmental/other	cd_8_group_16566	cd_4_group_16183	cd_2_group_14660
PDT000309282.2	PDS000037185.199	SAMN08951164	environmental/other	cd_8_group_16566	cd_4_group_16183	cd_2_group_14660
PDT000309285.2	PDS000037185.199	SAMN08951156	environmental/other	cd_8_group_16567	-	-
PDT000312287.2	PDS000037185.199	SAMN08951125	environmental/other	cd_8_group_16567	-	-
PDT000317503.2	PDS000037185.199	SAMN09207925	environmental/other	cd_8_group_16567	-	-
PDT000344907.1	PDS000037185.199	SAMN09637667	environmental/other	cd_8_group_16567	-	-
PDT000309955.2	PDS000037185.199	SAMN08951099	environmental/other	cd_8_group_16567	cd_4_group_16194	-
PDT000317430.2	PDS000037185.199	SAMN09207885	environmental/other	cd_8_group_16567	cd_4_group_16194	-
PDT000319765.1	PDS000037185.199	SAMN09207930	environmental/other	cd_8_group_16567	cd_4_group_16194	-
PDT000344917.1	PDS000037185.199	SAMN09637678	environmental/other	cd_8_group_16567	cd_4_group_16194	-
PDT000309430.2	PDS000037185.199	SAMN08951110	environmental/other	cd_8_group_16567	cd_4_group_16194	cd_2_group_14669
PDT000312255.2	PDS000037185.199	SAMN08951127	environmental/other	cd_8_group_16567	cd_4_group_16194	cd_2_group_14669
PDT000317526.2	PDS000037185.199	SAMN09207938	environmental/other	cd_8_group_16567	cd_4_group_16194	cd_2_group_14669
PDT000317658.2	PDS000037185.199	SAMN09207857	environmental/other	cd_8_group_16567	cd_4_group_16194	cd_2_group_14669
PDT000319760.1	PDS000037185.199	SAMN09207927	environmental/other	cd_8_group_16567	cd_4_group_16194	cd_2_group_14669
PDT000319762.1	PDS000037185.199	SAMN09207933	environmental/other	cd_8_group_16567	cd_4_group_16194	cd_2_group_14669
PDT000321907.1	PDS000037185.199	SAMN09207861	environmental/other	cd_8_group_16567	cd_4_group_16194	cd_2_group_14669
PDT000309436.2	PDS000037185.199	SAMN08951141	environmental/other	cd_8_group_16568	-	-
PDT000316773.1	PDS000037185.199	SAMN08951136	environmental/other	cd_8_group_16568	-	-
PDT000344913.1	PDS000037185.199	SAMN09637623	environmental/other	cd_8_group_16568	-	-
PDT000456819.1	PDS000037185.199	SAMN10393131	environmental/other	cd_8_group_16568	-	-
PDT001372427.1	PDS000037185.199	SAMEA12320421	NULL	cd_8_group_16568	-	-
PDT000309434.2	PDS000037185.199	SAMN08951193	environmental/other	cd_8_group_16568	cd_4_group_16184	-
PDT000309289.2	PDS000037185.199	SAMN08951170	environmental/other	cd_8_group_16568	cd_4_group_16184	cd_2_group_14661
PDT000309427.2	PDS000037185.199	SAMN08951140	environmental/other	cd_8_group_16568	cd_4_group_16184	cd_2_group_14661
PDT000828281.1	PDS000037185.199	SAMN14167849	environmental/other	cd_8_group_16568	cd_4_group_16196	-
PDT000309453.2	PDS000037185.199	SAMN08951169	environmental/other	cd_8_group_16568	cd_4_group_16196	cd_2_group_14670
PDT000456822.1	PDS000037185.199	SAMN10393151	environmental/other	cd_8_group_16568	cd_4_group_16196	cd_2_group_14670
PDT000309290.2	PDS000037185.199	SAMN08951159	environmental/other	cd_8_group_16569	cd_4_group_16185	-
PDT000309294.2	PDS000037185.199	SAMN08951146	environmental/other	cd_8_group_16569	cd_4_group_16185	-
PDT000035216.3	PDS000030237.1607	SAMN02902865	clinical	cd_8_group_1657	cd_4_group_1594	cd_2_group_1443
PDT000035612.3	PDS000030237.1607	SAMN02905679	clinical	cd_8_group_1657	cd_4_group_1594	cd_2_group_1443
PDT000043890.3	PDS000030237.1607	SAMN03195962	clinical	cd_8_group_1657	cd_4_group_1594	cd_2_group_1443
PDT000044476.2	PDS000030237.1607	SAMN03218544	clinical	cd_8_group_1657	cd_4_group_1594	cd_2_group_1443
PDT000309354.2	PDS000013832.430	SAMN08951126	environmental/other	cd_8_group_16570	cd_4_group_16187	-
PDT000309361.2	PDS000013832.430	SAMN08951129	environmental/other	cd_8_group_16570	cd_4_group_16187	-
PDT000309359.2	PDS000008480.29	SAMN08951128	environmental/other	cd_8_group_16571	cd_4_group_16188	cd_2_group_14662
PDT000321036.1	PDS000008480.29	SAMN09207903	environmental/other	cd_8_group_16571	cd_4_group_16188	cd_2_group_14662
PDT000321890.1	PDS000037185.199	SAMN09207854	environmental/other	cd_8_group_16572	cd_4_group_16189	-
PDT000322473.1	PDS000037185.199	SAMN09207858	environmental/other	cd_8_group_16572	cd_4_group_16189	-
PDT000309362.2	PDS000037185.199	SAMN08951122	environmental/other	cd_8_group_16572	cd_4_group_16189	cd_2_group_14663
PDT000457949.1	PDS000037185.199	SAMN10857365	environmental/other	cd_8_group_16572	cd_4_group_16189	cd_2_group_14663
PDT000383313.1	PDS000037185.199	SAMN10104870	environmental/other	cd_8_group_16572	cd_4_group_16189	cd_2_group_18662
PDT000868094.1	PDS000037185.199	SAMEA6165580	NULL	cd_8_group_16572	cd_4_group_16189	cd_2_group_18662
PDT000309368.3	PDS000027553.2	SAMN08923797	environmental/other	cd_8_group_16573	cd_4_group_16190	cd_2_group_14664
PDT000309369.2	PDS000027553.2	SAMN08875319	environmental/other	cd_8_group_16573	cd_4_group_16190	cd_2_group_14664
PDT000344499.1	PDS000028760.6	SAMN09636154	clinical	cd_8_group_16574	cd_4_group_16191	-
PDT000457161.1	PDS000028760.6	SAMN10851606	clinical	cd_8_group_16574	cd_4_group_16191	-
PDT000785863.1	PDS000028760.6	SAMN15507390	clinical	cd_8_group_16574	cd_4_group_16191	-
PDT000309375.2	PDS000028760.6	SAMN08923893	environmental/other	cd_8_group_16574	cd_4_group_16191	cd_2_group_14665
PDT000309376.2	PDS000028760.6	SAMN08923901	environmental/other	cd_8_group_16574	cd_4_group_16191	cd_2_group_14665
PDT000309377.2	PDS000028760.6	SAMN08923872	environmental/other	cd_8_group_16574	cd_4_group_16191	cd_2_group_14665
PDT000309379.2	PDS000028760.6	SAMN08923892	environmental/other	cd_8_group_16574	cd_4_group_16191	cd_2_group_14665
PDT000482399.1	PDS000028760.6	SAMN10395536	environmental/other	cd_8_group_16574	cd_4_group_16191	cd_2_group_14665
PDT000616581.1	PDS000028760.6	SAMN13087401	clinical	cd_8_group_16574	cd_4_group_16191	cd_2_group_26473
PDT000622975.1	PDS000028760.6	SAMN13181470	clinical	cd_8_group_16574	cd_4_group_16191	cd_2_group_26473
PDT000622986.1	PDS000028760.6	SAMN13181517	clinical	cd_8_group_16574	cd_4_group_16191	cd_2_group_26473
PDT000309389.2	PDS000027520.1	SAMN08923870	environmental/other	cd_8_group_16575	cd_4_group_16192	cd_2_group_14666
PDT000309390.2	PDS000027520.1	SAMN08923869	environmental/other	cd_8_group_16575	cd_4_group_16192	cd_2_group_14666
PDT000309438.2	PDS000037185.199	SAMN08951113	environmental/other	cd_8_group_16576	-	-
PDT000309963.2	PDS000037185.199	SAMN08951114	environmental/other	cd_8_group_16576	-	-
PDT001485714.1	PDS000037185.199	SAMN31317888	environmental/other	cd_8_group_16576	-	-
PDT001485717.1	PDS000037185.199	SAMN31367793	environmental/other	cd_8_group_16576	-	-
PDT001485723.1	PDS000037185.199	SAMN31370345	environmental/other	cd_8_group_16576	-	-
PDT000309448.2	PDS000037185.199	SAMN08951130	environmental/other	cd_8_group_16577	cd_4_group_16195	-
PDT000309452.2	PDS000037185.199	SAMN08951124	environmental/other	cd_8_group_16577	cd_4_group_16195	-
PDT000309449.2	PDS000029160.15	SAMN08951112	environmental/other	cd_8_group_16578	-	-
PDT000309451.2	PDS000029160.15	SAMN08951120	environmental/other	cd_8_group_16578	-	-
PDT000309456.1	PDS000027024.8	SAMN06330424	environmental/other	cd_8_group_16579	cd_4_group_16197	cd_2_group_14671
PDT000309457.1	PDS000027024.8	SAMN06330425	environmental/other	cd_8_group_16579	cd_4_group_16197	cd_2_group_14671
PDT000035217.3	PDS000030237.1607	SAMN02902863	clinical	cd_8_group_1658	cd_4_group_1595	cd_2_group_1444
PDT000038673.3	PDS000030237.1607	SAMN03010348	clinical	cd_8_group_1658	cd_4_group_1595	cd_2_group_1444
PDT000038678.3	PDS000030237.1607	SAMN03010353	clinical	cd_8_group_1658	cd_4_group_1595	cd_2_group_1444
PDT000048612.2	PDS000030237.1607	SAMN03292381	clinical	cd_8_group_1658	cd_4_group_1595	cd_2_group_1444
PDT000309464.1	PDS000019862.2	SAMN06330381	clinical	cd_8_group_16580	-	-
PDT000309465.1	PDS000019862.2	SAMN06330382	clinical	cd_8_group_16580	-	-
PDT000309479.1	PDS000027025.2	SAMN06333739	clinical	cd_8_group_16581	cd_4_group_16198	-
PDT000309481.1	PDS000027025.2	SAMN06333740	clinical	cd_8_group_16581	cd_4_group_16198	-
PDT000309502.1	PDS000027027.2	SAMN06333762	environmental/other	cd_8_group_16582	-	-
PDT000309503.1	PDS000027027.2	SAMN06333763	environmental/other	cd_8_group_16582	-	-
PDT000309691.2	PDS000003903.264	SAMN08971985	environmental/other	cd_8_group_16583	-	-
PDT000489599.1	PDS000003903.264	SAMN11162450	environmental/other	cd_8_group_16583	-	-
PDT001261468.1	PDS000003903.264	SAMN26504776	clinical	cd_8_group_16583	-	-
PDT002514304.1	PDS000003903.264	SAMN45190891	clinical	cd_8_group_16583	-	-
PDT000309692.2	PDS000025822.3	SAMN08972000	environmental/other	cd_8_group_16584	-	-
PDT000351493.1	PDS000025822.3	SAMN09689758	clinical	cd_8_group_16584	-	-
PDT000430487.1	PDS000025822.3	SAMN10692926	clinical	cd_8_group_16584	-	-
PDT000309734.2	PDS000235431.1	SAMN08989477	clinical	cd_8_group_16585	cd_4_group_16199	cd_2_group_14672
PDT002829324.1	PDS000235431.1	SAMN49875459	clinical	cd_8_group_16585	cd_4_group_16199	cd_2_group_14672
PDT000309748.2	PDS000065402.9	SAMN08989436	clinical	cd_8_group_16586	-	-
PDT002412254.1	PDS000065402.9	SAMN44244217	environmental/other	cd_8_group_16586	cd_4_group_67363	cd_2_group_66280
PDT002412315.1	PDS000065402.9	SAMN44244364	environmental/other	cd_8_group_16586	cd_4_group_67363	cd_2_group_66280
PDT002412365.1	PDS000065402.9	SAMN44244476	environmental/other	cd_8_group_16586	cd_4_group_67363	cd_2_group_66280
PDT002545672.1	PDS000065402.9	SAMN45952853	environmental/other	cd_8_group_16586	cd_4_group_67363	cd_2_group_66280
PDT000309754.2	PDS000027451.64	SAMN08989197	clinical	cd_8_group_16587	cd_4_group_16200	cd_2_group_14673
PDT000310705.2	PDS000027451.64	SAMN09007974	clinical	cd_8_group_16587	cd_4_group_16200	cd_2_group_14673
PDT000309759.2	PDS000032705.1486	SAMN08989204	clinical	cd_8_group_16588	cd_4_group_16201	cd_2_group_14674
PDT001272716.1	PDS000032705.1486	SAMEA7541944	NULL	cd_8_group_16588	cd_4_group_16201	cd_2_group_14674
PDT000309770.2	PDS000029314.405	SAMN08989191	clinical	cd_8_group_16589	cd_4_group_16202	cd_2_group_14675
PDT000347337.1	PDS000029314.405	SAMN09650796	clinical	cd_8_group_16589	cd_4_group_16202	cd_2_group_14675
PDT000139055.6	PDS000030237.1607	SAMN05374496	clinical	cd_8_group_1659	cd_4_group_1596	-
PDT000196444.2	PDS000030237.1607	SAMN06617362	clinical	cd_8_group_1659	cd_4_group_1596	-
PDT000219524.2	PDS000030237.1607	SAMN07229846	clinical	cd_8_group_1659	cd_4_group_1596	-
PDT002802263.1	PDS000030237.1607	SAMN43293888	clinical	cd_8_group_1659	cd_4_group_1596	-
PDT000035218.3	PDS000030237.1607	SAMN02902867	clinical	cd_8_group_1659	cd_4_group_1596	cd_2_group_1445
PDT000065124.2	PDS000030237.1607	SAMN03487624	environmental/other	cd_8_group_1659	cd_4_group_1596	cd_2_group_1445
PDT000065142.2	PDS000030237.1607	SAMN03487623	environmental/other	cd_8_group_1659	cd_4_group_1596	cd_2_group_1445
PDT000211653.2	PDS000030237.1607	SAMN06927198	clinical	cd_8_group_1659	cd_4_group_1596	cd_2_group_9470
PDT000212383.2	PDS000030237.1607	SAMN07139321	clinical	cd_8_group_1659	cd_4_group_1596	cd_2_group_9470
PDT000214821.2	PDS000030237.1607	SAMN07173332	clinical	cd_8_group_1659	cd_4_group_1596	cd_2_group_9470
PDT000214870.3	PDS000030237.1607	SAMN07172950	clinical	cd_8_group_1659	cd_4_group_1596	cd_2_group_9470
PDT000216432.2	PDS000030237.1607	SAMN07184732	clinical	cd_8_group_1659	cd_4_group_1596	cd_2_group_9470
PDT000216454.2	PDS000030237.1607	SAMN07184731	clinical	cd_8_group_1659	cd_4_group_1596	cd_2_group_9470
PDT000218260.2	PDS000030237.1607	SAMN07205956	clinical	cd_8_group_1659	cd_4_group_1596	cd_2_group_9470
PDT000219781.2	PDS000030237.1607	SAMN07255089	clinical	cd_8_group_1659	cd_4_group_1596	cd_2_group_9470
PDT000227014.2	PDS000030237.1607	SAMN07375345	clinical	cd_8_group_1659	cd_4_group_1596	cd_2_group_9470
PDT000309771.2	PDS000032617.3	SAMN08989205	clinical	cd_8_group_16590	cd_4_group_16203	cd_2_group_14676
PDT000319545.1	PDS000032617.3	SAMN09260963	clinical	cd_8_group_16590	cd_4_group_16203	cd_2_group_14676
PDT000309772.2	PDS000026880.166	SAMN08989187	clinical	cd_8_group_16591	-	-
PDT001811616.1	PDS000026880.166	SAMN36357064	clinical	cd_8_group_16591	-	-
PDT002119902.1	PDS000026880.166	SAMN40560104	clinical	cd_8_group_16591	-	-
PDT002496252.1	PDS000026880.166	SAMN44887721	clinical	cd_8_group_16591	-	-
PDT000510810.1	PDS000026880.166	SAMN11914355	clinical	cd_8_group_16591	cd_4_group_24675	-
PDT001844058.1	PDS000026880.166	SAMN36876617	clinical	cd_8_group_16591	cd_4_group_24675	-
PDT002311075.1	PDS000026880.166	SAMN43053813	clinical	cd_8_group_16591	cd_4_group_24675	-
PDT000497605.1	PDS000026880.166	SAMN11569664	clinical	cd_8_group_16591	cd_4_group_24675	cd_2_group_22812
PDT000498840.1	PDS000026880.166	SAMN11582014	clinical	cd_8_group_16591	cd_4_group_24675	cd_2_group_22812
PDT001290195.1	PDS000026880.166	SAMN27622665	clinical	cd_8_group_16591	cd_4_group_24675	cd_2_group_44639
PDT001362170.1	PDS000026880.166	SAMN29782957	clinical	cd_8_group_16591	cd_4_group_24675	cd_2_group_44639
PDT002150930.1	PDS000026880.166	SAMN41142529	clinical	cd_8_group_16591	cd_4_group_24675	cd_2_group_44639
PDT001409129.1	PDS000026880.166	SAMN30661345	clinical	cd_8_group_16591	cd_4_group_24675	cd_2_group_48308
PDT001411990.1	PDS000026880.166	SAMN30718078	clinical	cd_8_group_16591	cd_4_group_24675	cd_2_group_48308
PDT001412017.1	PDS000026880.166	SAMN30718114	clinical	cd_8_group_16591	cd_4_group_24675	cd_2_group_48308
PDT000415673.1	PDS000039184.15	SAMN10537852	clinical	cd_8_group_16592	-	-
PDT000597435.1	PDS000039184.15	SAMN12875782	clinical	cd_8_group_16592	-	-
PDT000869398.1	PDS000039184.15	SAMN16564142	clinical	cd_8_group_16592	-	-
PDT000309782.3	PDS000039184.15	SAMN08988124	clinical	cd_8_group_16592	cd_4_group_16205	cd_2_group_14679
PDT000312811.2	PDS000039184.15	SAMN09101079	clinical	cd_8_group_16592	cd_4_group_16205	cd_2_group_14679
PDT000903365.1	PDS000039184.15	SAMN17004025	clinical	cd_8_group_16592	cd_4_group_34172	-
PDT000807407.1	PDS000039184.15	SAMN15786846	clinical	cd_8_group_16592	cd_4_group_34172	cd_2_group_31939
PDT000810099.1	PDS000039184.15	SAMN15823318	clinical	cd_8_group_16592	cd_4_group_34172	cd_2_group_31939
PDT000834336.1	PDS000039184.15	SAMN16093435	clinical	cd_8_group_16592	cd_4_group_34172	cd_2_group_31939
PDT000842424.1	PDS000039184.15	SAMN16241319	clinical	cd_8_group_16592	cd_4_group_34172	cd_2_group_31939
PDT000849346.1	PDS000039184.15	SAMN16282897	clinical	cd_8_group_16592	cd_4_group_34172	cd_2_group_31939
PDT000850395.1	PDS000039184.15	SAMN16293863	clinical	cd_8_group_16592	cd_4_group_34172	cd_2_group_31939
PDT000926359.1	PDS000039184.15	SAMN17191268	clinical	cd_8_group_16592	cd_4_group_34172	cd_2_group_31939
PDT000347534.2	PDS000032521.2	SAMN09651566	environmental/other	cd_8_group_16593	-	-
PDT000309817.2	PDS000032521.2	SAMN08995900	environmental/other	cd_8_group_16593	cd_4_group_16207	-
PDT000337196.1	PDS000032521.2	SAMN09489575	environmental/other	cd_8_group_16593	cd_4_group_16207	-
PDT000627843.1	PDS000206392.6	SAMN13281011	clinical	cd_8_group_16594	-	-
PDT000309838.2	PDS000206392.6	SAMN08995905	environmental/other	cd_8_group_16594	cd_4_group_16208	-
PDT000357038.1	PDS000206392.6	SAMN09761664	clinical	cd_8_group_16594	cd_4_group_16208	-
PDT000368412.1	PDS000206392.6	SAMN09933763	environmental/other	cd_8_group_16594	cd_4_group_19732	cd_2_group_18075
PDT000477486.1	PDS000206392.6	SAMN11127493	environmental/other	cd_8_group_16594	cd_4_group_19732	cd_2_group_18075
PDT000497558.1	PDS000206392.6	SAMN11569613	clinical	cd_8_group_16594	cd_4_group_19732	cd_2_group_18075
PDT000309865.2	PDS000031081.47	SAMN08995935	environmental/other	cd_8_group_16595	-	-
PDT001342922.1	PDS000031081.47	SAMN29334459	clinical	cd_8_group_16595	-	-
PDT000309871.2	PDS000026541.311	SAMN08995936	environmental/other	cd_8_group_16596	cd_4_group_16210	-
PDT000311219.2	PDS000026541.311	SAMN09013815	environmental/other	cd_8_group_16596	cd_4_group_16210	-
PDT000309881.2	PDS000027449.22	SAMN08995950	environmental/other	cd_8_group_16597	cd_4_group_16211	cd_2_group_14682
PDT000309891.2	PDS000027449.22	SAMN08995949	environmental/other	cd_8_group_16597	cd_4_group_16211	cd_2_group_14682
PDT000403164.1	PDS000027449.22	SAMN10367118	environmental/other	cd_8_group_16597	cd_4_group_16211	cd_2_group_14682
PDT000509051.2	PDS000239639.11	SAMN11872573	environmental/other	cd_8_group_16598	-	-
PDT000648302.1	PDS000239639.11	SAMN13633652	environmental/other	cd_8_group_16598	-	-
PDT000682669.1	PDS000239639.11	SAMN14084841	clinical	cd_8_group_16598	-	-
PDT000838445.1	PDS000239639.11	SAMN16200586	environmental/other	cd_8_group_16598	-	-
PDT000897705.1	PDS000239639.11	SAMN16883230	environmental/other	cd_8_group_16598	-	-
PDT000309883.2	PDS000239639.11	SAMN08995940	environmental/other	cd_8_group_16598	cd_4_group_16212	-
PDT000373265.1	PDS000239639.11	SAMN09994506	environmental/other	cd_8_group_16598	cd_4_group_16212	-
PDT000309888.2	PDS000032515.16	SAMN08995944	environmental/other	cd_8_group_16599	-	-
PDT000312756.2	PDS000032515.16	SAMN09098778	environmental/other	cd_8_group_16599	-	-
PDT000352035.1	PDS000032515.16	SAMN09690028	environmental/other	cd_8_group_16599	-	-
PDT000391838.1	PDS000032515.16	SAMN10248737	environmental/other	cd_8_group_16599	-	-
PDT000393255.2	PDS000032515.16	SAMN10262515	environmental/other	cd_8_group_16599	-	-
PDT000540315.1	PDS000032515.16	SAMN12238302	environmental/other	cd_8_group_16599	-	-
PDT000001219.2	PDS000027279.1	SAMN02253089	environmental/other	cd_8_group_166	cd_4_group_147	cd_2_group_132
PDT000001222.2	PDS000027279.1	SAMN02253092	environmental/other	cd_8_group_166	cd_4_group_147	cd_2_group_132
PDT000001224.2	PDS000027279.1	SAMN02253091	environmental/other	cd_8_group_166	cd_4_group_147	cd_2_group_132
PDT000002719.2	PDS000027279.1	SAMN02419072	environmental/other	cd_8_group_166	cd_4_group_147	cd_2_group_132
PDT000035251.3	PDS000027824.20	SAMN02847540	environmental/other	cd_8_group_1660	cd_4_group_1598	cd_2_group_1448
PDT000035252.3	PDS000027824.20	SAMN02847541	environmental/other	cd_8_group_1660	cd_4_group_1598	cd_2_group_1448
PDT000309910.2	PDS000239639.11	SAMN08996026	environmental/other	cd_8_group_16600	cd_4_group_16213	cd_2_group_14683
PDT000355878.1	PDS000239639.11	SAMN09744548	clinical	cd_8_group_16600	cd_4_group_16213	cd_2_group_14683
PDT000309914.2	PDS000217831.27	SAMN08996023	environmental/other	cd_8_group_16601	-	-
PDT000656377.1	PDS000217831.27	SAMN13762597	environmental/other	cd_8_group_16601	-	-
PDT000673722.1	PDS000217831.27	SAMN13961731	environmental/other	cd_8_group_16601	-	-
PDT000678745.1	PDS000217831.27	SAMN14007548	environmental/other	cd_8_group_16601	-	-
PDT000800225.1	PDS000217831.27	SAMN15690369	environmental/other	cd_8_group_16601	-	-
PDT001602628.1	PDS000217831.27	SAMN33057883	environmental/other	cd_8_group_16601	-	-
PDT002044760.1	PDS000217831.27	SAMN39224321	environmental/other	cd_8_group_16601	-	-
PDT000327801.1	PDS000217831.27	SAMN09389812	environmental/other	cd_8_group_16601	cd_4_group_17451	-
PDT000344107.1	PDS000217831.27	SAMN09633835	environmental/other	cd_8_group_16601	cd_4_group_17451	-
PDT000371774.1	PDS000217831.27	SAMN09950669	environmental/other	cd_8_group_16601	cd_4_group_17451	-
PDT000372563.1	PDS000217831.27	SAMN09980217	environmental/other	cd_8_group_16601	cd_4_group_17451	-
PDT000391432.1	PDS000217831.27	SAMN10241000	environmental/other	cd_8_group_16601	cd_4_group_17451	-
PDT000409153.1	PDS000217831.27	SAMN10441568	environmental/other	cd_8_group_16601	cd_4_group_17451	-
PDT000482474.2	PDS000217831.27	SAMN11250948	environmental/other	cd_8_group_16601	cd_4_group_17451	-
PDT000498921.2	PDS000217831.27	SAMN11582898	environmental/other	cd_8_group_16601	cd_4_group_17451	-
PDT000603375.1	PDS000217831.27	SAMN12999234	environmental/other	cd_8_group_16601	cd_4_group_17451	-
PDT000687559.1	PDS000217831.27	SAMN14126580	environmental/other	cd_8_group_16601	cd_4_group_17451	-
PDT000693915.1	PDS000217831.27	SAMN14258385	environmental/other	cd_8_group_16601	cd_4_group_17451	-
PDT000801000.1	PDS000217831.27	SAMN15698575	environmental/other	cd_8_group_16601	cd_4_group_17451	-
PDT000806688.1	PDS000217831.27	SAMN15776150	environmental/other	cd_8_group_16601	cd_4_group_17451	-
PDT000830210.1	PDS000217831.27	SAMN16069854	environmental/other	cd_8_group_16601	cd_4_group_17451	-
PDT001015897.1	PDS000217831.27	SAMN18912784	environmental/other	cd_8_group_16601	cd_4_group_17451	-
PDT001168064.1	PDS000217831.27	SAMN22863781	environmental/other	cd_8_group_16601	cd_4_group_17451	-
PDT000333669.1	PDS000217831.27	SAMN09462373	environmental/other	cd_8_group_16601	cd_4_group_17451	cd_2_group_16398
PDT000336225.1	PDS000217831.27	SAMN09479647	environmental/other	cd_8_group_16601	cd_4_group_17451	cd_2_group_16398
PDT000341757.1	PDS000217831.27	SAMN09604802	environmental/other	cd_8_group_16601	cd_4_group_17451	cd_2_group_16398
PDT000362828.1	PDS000217831.27	SAMN09828477	environmental/other	cd_8_group_16601	cd_4_group_17451	cd_2_group_16398
PDT000365649.1	PDS000217831.27	SAMN09866489	environmental/other	cd_8_group_16601	cd_4_group_17451	cd_2_group_16398
PDT000368596.1	PDS000217831.27	SAMN09936815	environmental/other	cd_8_group_16601	cd_4_group_17451	cd_2_group_16398
PDT000374918.1	PDS000217831.27	SAMN10027006	environmental/other	cd_8_group_16601	cd_4_group_17451	cd_2_group_16398
PDT000412924.1	PDS000217831.27	SAMN10503963	environmental/other	cd_8_group_16601	cd_4_group_17451	cd_2_group_16398
PDT000421270.1	PDS000217831.27	SAMN10618940	environmental/other	cd_8_group_16601	cd_4_group_17451	cd_2_group_16398
PDT000466222.1	PDS000217831.27	SAMN10957072	environmental/other	cd_8_group_16601	cd_4_group_17451	cd_2_group_16398
PDT000522457.1	PDS000217831.27	SAMN12027966	environmental/other	cd_8_group_16601	cd_4_group_17451	cd_2_group_16398
PDT000387476.1	PDS000217831.27	SAMN10161049	environmental/other	cd_8_group_16601	cd_4_group_17451	cd_2_group_18836
PDT000412482.1	PDS000217831.27	SAMN10502016	environmental/other	cd_8_group_16601	cd_4_group_17451	cd_2_group_18836
PDT000412922.1	PDS000217831.27	SAMN10503954	environmental/other	cd_8_group_16601	cd_4_group_17451	cd_2_group_18836
PDT000467197.1	PDS000217831.27	SAMN10968504	environmental/other	cd_8_group_16601	cd_4_group_17451	cd_2_group_18836
PDT000392817.1	PDS000217831.27	SAMN10258664	environmental/other	cd_8_group_16601	cd_4_group_17451	cd_2_group_19088
PDT000617757.1	PDS000217831.27	SAMN13110761	environmental/other	cd_8_group_16601	cd_4_group_17451	cd_2_group_19088
PDT000455203.1	PDS000217831.27	SAMN10839590	environmental/other	cd_8_group_16601	cd_4_group_17451	cd_2_group_21595
PDT000473450.1	PDS000217831.27	SAMN11051170	environmental/other	cd_8_group_16601	cd_4_group_17451	cd_2_group_21595
PDT000504706.2	PDS000217831.27	SAMN11811300	environmental/other	cd_8_group_16601	cd_4_group_17451	cd_2_group_23016
PDT000722154.1	PDS000217831.27	SAMN14592574	environmental/other	cd_8_group_16601	cd_4_group_17451	cd_2_group_23016
PDT001001514.1	PDS000217831.27	SAMN18649575	environmental/other	cd_8_group_16601	cd_4_group_17451	cd_2_group_37049
PDT001007720.1	PDS000217831.27	SAMN18780080	environmental/other	cd_8_group_16601	cd_4_group_17451	cd_2_group_37049
PDT001143416.1	PDS000217831.27	SAMN21922945	environmental/other	cd_8_group_16601	cd_4_group_17451	cd_2_group_40857
PDT001455693.1	PDS000217831.27	SAMN31329045	environmental/other	cd_8_group_16601	cd_4_group_17451	cd_2_group_40857
PDT000533097.1	PDS000217831.27	SAMN12142681	environmental/other	cd_8_group_16601	cd_4_group_25539	cd_2_group_23667
PDT000549158.1	PDS000217831.27	SAMN12360681	environmental/other	cd_8_group_16601	cd_4_group_25539	cd_2_group_23667
PDT000309945.2	PDS000031081.47	SAMN08988043	environmental/other	cd_8_group_16602	-	-
PDT000407612.1	PDS000031081.47	SAMN10431720	environmental/other	cd_8_group_16602	-	-
PDT000457858.1	PDS000031081.47	SAMN10863102	environmental/other	cd_8_group_16602	-	-
PDT000593890.1	PDS000031081.47	SAMN12842770	environmental/other	cd_8_group_16602	-	-
PDT000798467.1	PDS000031081.47	SAMN15667219	clinical	cd_8_group_16602	cd_4_group_33875	-
PDT000966374.1	PDS000031081.47	SAMN17927865	environmental/other	cd_8_group_16602	cd_4_group_33875	cd_2_group_36090
PDT000989846.1	PDS000031081.47	SAMN18445840	environmental/other	cd_8_group_16602	cd_4_group_33875	cd_2_group_36090
PDT000310251.1	PDS000019950.1	SAMN07981122	environmental/other	cd_8_group_16603	cd_4_group_16215	cd_2_group_14685
PDT000310252.1	PDS000019950.1	SAMN07981123	environmental/other	cd_8_group_16603	cd_4_group_16215	cd_2_group_14685
PDT000310254.1	PDS000019950.1	SAMN07981120	environmental/other	cd_8_group_16603	cd_4_group_16215	cd_2_group_14685
PDT000310255.1	PDS000019950.1	SAMN07981124	environmental/other	cd_8_group_16603	cd_4_group_16215	cd_2_group_14685
PDT000310256.1	PDS000019950.1	SAMN07981121	environmental/other	cd_8_group_16603	cd_4_group_16215	cd_2_group_14685
PDT000310258.1	PDS000019950.1	SAMN07981119	environmental/other	cd_8_group_16603	cd_4_group_16215	cd_2_group_14685
PDT000310253.1	PDS000019949.2	SAMN07981106	environmental/other	cd_8_group_16604	-	-
PDT000310267.1	PDS000019949.2	SAMN07981108	environmental/other	cd_8_group_16604	cd_4_group_16217	cd_2_group_14687
PDT000310268.1	PDS000019949.2	SAMN07981107	environmental/other	cd_8_group_16604	cd_4_group_16217	cd_2_group_14687
PDT000310269.1	PDS000019949.2	SAMN07981109	environmental/other	cd_8_group_16604	cd_4_group_16217	cd_2_group_14687
PDT000310262.1	PDS000019953.1	SAMN07981116	environmental/other	cd_8_group_16605	cd_4_group_16216	-
PDT000310257.1	PDS000019953.1	SAMN07981117	environmental/other	cd_8_group_16605	cd_4_group_16216	cd_2_group_14686
PDT000310259.1	PDS000019953.1	SAMN07981118	environmental/other	cd_8_group_16605	cd_4_group_16216	cd_2_group_14686
PDT000310260.1	PDS000019953.1	SAMN07981115	environmental/other	cd_8_group_16605	cd_4_group_16216	cd_2_group_14686
PDT000310261.1	PDS000019953.1	SAMN07981114	environmental/other	cd_8_group_16605	cd_4_group_16216	cd_2_group_14686
PDT000310263.1	PDS000019953.1	SAMN07981113	environmental/other	cd_8_group_16605	cd_4_group_16216	cd_2_group_14686
PDT000310264.1	PDS000019953.1	SAMN07981110	environmental/other	cd_8_group_16605	cd_4_group_16216	cd_2_group_14686
PDT000310265.1	PDS000019953.1	SAMN07981112	environmental/other	cd_8_group_16605	cd_4_group_16216	cd_2_group_14686
PDT000310266.1	PDS000019953.1	SAMN07981111	environmental/other	cd_8_group_16605	cd_4_group_16216	cd_2_group_14686
PDT000310277.2	PDS000065765.260	SAMN09000916	clinical	cd_8_group_16606	-	-
PDT000390268.1	PDS000065765.260	SAMN10230796	clinical	cd_8_group_16606	-	-
PDT000310292.2	PDS000023396.3	SAMN09000941	clinical	cd_8_group_16607	cd_4_group_16218	cd_2_group_14690
PDT000321516.1	PDS000023396.3	SAMN09283959	clinical	cd_8_group_16607	cd_4_group_16218	cd_2_group_14690
PDT000330034.1	PDS000023396.3	SAMN09429202	clinical	cd_8_group_16607	cd_4_group_16218	cd_2_group_14690
PDT000480164.1	PDS000023396.3	SAMN11177988	clinical	cd_8_group_16607	cd_4_group_16218	cd_2_group_14690
PDT000310341.2	PDS000211943.19	SAMN09001016	clinical	cd_8_group_16608	cd_4_group_16220	-
PDT000310343.2	PDS000211943.19	SAMN09001014	clinical	cd_8_group_16608	cd_4_group_16220	-
PDT000310347.2	PDS000027010.5	SAMN09001020	clinical	cd_8_group_16609	cd_4_group_16222	-
PDT000490455.1	PDS000027010.5	SAMN11419482	clinical	cd_8_group_16609	cd_4_group_16222	-
PDT000322199.1	PDS000027010.5	SAMN09293615	clinical	cd_8_group_16609	cd_4_group_16222	cd_2_group_15504
PDT000381798.1	PDS000027010.5	SAMN10095771	clinical	cd_8_group_16609	cd_4_group_16222	cd_2_group_15504
PDT000386281.1	PDS000027010.5	SAMN10139008	clinical	cd_8_group_16609	cd_4_group_16222	cd_2_group_15504
PDT000388011.1	PDS000027010.5	SAMN10171134	clinical	cd_8_group_16609	cd_4_group_16222	cd_2_group_15504
PDT000068680.2	PDS000028204.39	SAMN03734282	environmental/other	cd_8_group_1661	-	-
PDT002639350.1	PDS000028204.39	SAMN46985028	environmental/other	cd_8_group_1661	-	-
PDT000035266.3	PDS000028204.39	SAMN02849940	environmental/other	cd_8_group_1661	cd_4_group_1600	cd_2_group_1450
PDT000035282.3	PDS000028204.39	SAMN02849953	environmental/other	cd_8_group_1661	cd_4_group_1600	cd_2_group_1450
PDT000093029.2	PDS000028204.39	SAMN03702122	environmental/other	cd_8_group_1661	cd_4_group_5157	-
PDT000482473.2	PDS000028204.39	SAMN11250927	environmental/other	cd_8_group_1661	cd_4_group_5157	-
PDT000678599.1	PDS000028204.39	SAMN14008731	environmental/other	cd_8_group_1661	cd_4_group_5157	-
PDT000093023.2	PDS000028204.39	SAMN03702116	environmental/other	cd_8_group_1661	cd_4_group_5157	cd_2_group_4581
PDT000093026.2	PDS000028204.39	SAMN03702119	environmental/other	cd_8_group_1661	cd_4_group_5157	cd_2_group_4581
PDT000093027.2	PDS000028204.39	SAMN03702120	environmental/other	cd_8_group_1661	cd_4_group_5157	cd_2_group_4581
PDT000093028.2	PDS000028204.39	SAMN03702121	environmental/other	cd_8_group_1661	cd_4_group_5157	cd_2_group_4581
PDT000093030.2	PDS000028204.39	SAMN03702123	environmental/other	cd_8_group_1661	cd_4_group_5157	cd_2_group_4581
PDT000176623.2	PDS000028204.39	SAMN06114139	environmental/other	cd_8_group_1661	cd_4_group_5157	cd_2_group_4581
PDT000134632.2	PDS000028204.39	SAMN04993549	environmental/other	cd_8_group_1661	cd_4_group_6749	cd_2_group_6031
PDT001150118.1	PDS000028204.39	SAMN19641941	clinical	cd_8_group_1661	cd_4_group_6749	cd_2_group_6031
PDT000310355.2	PDS000004371.472	SAMN09001034	clinical	cd_8_group_16610	cd_4_group_16224	-
PDT000337823.1	PDS000004371.472	SAMN09501421	clinical	cd_8_group_16610	cd_4_group_16224	-
PDT000310359.2	PDS000004406.525	SAMN09001022	clinical	cd_8_group_16611	cd_4_group_16225	-
PDT000327759.1	PDS000004406.525	SAMN09391007	clinical	cd_8_group_16611	cd_4_group_16225	-
PDT000310360.2	PDS000050751.1	SAMN09001028	clinical	cd_8_group_16612	-	-
PDT000587753.1	PDS000050751.1	SAMN12773363	clinical	cd_8_group_16612	-	-
PDT000344329.1	PDS000097513.295	SAMN09604468	clinical	cd_8_group_16613	-	-
PDT000379400.1	PDS000097513.295	SAMN10079385	clinical	cd_8_group_16613	-	-
PDT000388860.1	PDS000097513.295	SAMN10181278	clinical	cd_8_group_16613	-	-
PDT000407380.1	PDS000097513.295	SAMN10424554	clinical	cd_8_group_16613	-	-
PDT000310391.2	PDS000097513.295	SAMN09001030	clinical	cd_8_group_16613	cd_4_group_16227	-
PDT000313169.2	PDS000097513.295	SAMN09101157	clinical	cd_8_group_16613	cd_4_group_16227	-
PDT000319454.1	PDS000097513.295	SAMN09260772	clinical	cd_8_group_16613	cd_4_group_16227	-
PDT000321495.1	PDS000097513.295	SAMN09283949	clinical	cd_8_group_16613	cd_4_group_16227	-
PDT000324404.1	PDS000097513.295	SAMN09374878	clinical	cd_8_group_16613	cd_4_group_16227	-
PDT000328540.1	PDS000097513.295	SAMN09399686	clinical	cd_8_group_16613	cd_4_group_16227	-
PDT000334271.1	PDS000097513.295	SAMN09474360	clinical	cd_8_group_16613	cd_4_group_16227	-
PDT000347143.1	PDS000097513.295	SAMN09650536	clinical	cd_8_group_16613	cd_4_group_16227	-
PDT000351459.1	PDS000097513.295	SAMN09689722	clinical	cd_8_group_16613	cd_4_group_16227	-
PDT000353781.1	PDS000097513.295	SAMN09722378	clinical	cd_8_group_16613	cd_4_group_16227	-
PDT000353900.1	PDS000097513.295	SAMN09722763	clinical	cd_8_group_16613	cd_4_group_16227	-
PDT000353952.1	PDS000097513.295	SAMN09722844	clinical	cd_8_group_16613	cd_4_group_16227	-
PDT000365391.1	PDS000097513.295	SAMN09862734	clinical	cd_8_group_16613	cd_4_group_16227	-
PDT000365416.1	PDS000097513.295	SAMN09862727	clinical	cd_8_group_16613	cd_4_group_16227	-
PDT000365420.1	PDS000097513.295	SAMN09862730	clinical	cd_8_group_16613	cd_4_group_16227	-
PDT000386665.1	PDS000097513.295	SAMN10142470	clinical	cd_8_group_16613	cd_4_group_16227	-
PDT000388865.1	PDS000097513.295	SAMN10181275	clinical	cd_8_group_16613	cd_4_group_16227	-
PDT000398961.1	PDS000097513.295	SAMN10345794	clinical	cd_8_group_16613	cd_4_group_16227	-
PDT000482109.1	PDS000097513.295	SAMN11249357	clinical	cd_8_group_16613	cd_4_group_16227	-
PDT000510732.1	PDS000097513.295	SAMN11912937	clinical	cd_8_group_16613	cd_4_group_16227	-
PDT000310956.2	PDS000097513.295	SAMN09011568	clinical	cd_8_group_16613	cd_4_group_16227	cd_2_group_14752
PDT000311378.2	PDS000097513.295	SAMN09045377	clinical	cd_8_group_16613	cd_4_group_16227	cd_2_group_14752
PDT000312846.2	PDS000097513.295	SAMN09101049	clinical	cd_8_group_16613	cd_4_group_16227	cd_2_group_14752
PDT000312848.2	PDS000097513.295	SAMN09101052	clinical	cd_8_group_16613	cd_4_group_16227	cd_2_group_14752
PDT000313143.2	PDS000097513.295	SAMN09101161	clinical	cd_8_group_16613	cd_4_group_16227	cd_2_group_14752
PDT000314005.2	PDS000097513.295	SAMN09206748	clinical	cd_8_group_16613	cd_4_group_16227	cd_2_group_14752
PDT000315128.2	PDS000097513.295	SAMN09213226	clinical	cd_8_group_16613	cd_4_group_16227	cd_2_group_14752
PDT000315149.2	PDS000097513.295	SAMN09213270	clinical	cd_8_group_16613	cd_4_group_16227	cd_2_group_14752
PDT000316035.1	PDS000097513.295	SAMN09221913	clinical	cd_8_group_16613	cd_4_group_16227	cd_2_group_14752
PDT000316359.1	PDS000097513.295	SAMN09223389	clinical	cd_8_group_16613	cd_4_group_16227	cd_2_group_14752
PDT000316413.1	PDS000097513.295	SAMN09223439	clinical	cd_8_group_16613	cd_4_group_16227	cd_2_group_14752
PDT000319467.1	PDS000097513.295	SAMN09260807	clinical	cd_8_group_16613	cd_4_group_16227	cd_2_group_14752
PDT000319474.1	PDS000097513.295	SAMN09260904	clinical	cd_8_group_16613	cd_4_group_16227	cd_2_group_14752
PDT000319575.1	PDS000097513.295	SAMN09260980	clinical	cd_8_group_16613	cd_4_group_16227	cd_2_group_14752
PDT000321430.1	PDS000097513.295	SAMN09283887	clinical	cd_8_group_16613	cd_4_group_16227	cd_2_group_14752
PDT000321476.1	PDS000097513.295	SAMN09283951	clinical	cd_8_group_16613	cd_4_group_16227	cd_2_group_14752
PDT000321479.1	PDS000097513.295	SAMN09283952	clinical	cd_8_group_16613	cd_4_group_16227	cd_2_group_14752
PDT000321511.1	PDS000097513.295	SAMN09283961	clinical	cd_8_group_16613	cd_4_group_16227	cd_2_group_14752
PDT000322271.1	PDS000097513.295	SAMN09294113	clinical	cd_8_group_16613	cd_4_group_16227	cd_2_group_14752
PDT000322312.1	PDS000097513.295	SAMN09294240	clinical	cd_8_group_16613	cd_4_group_16227	cd_2_group_14752
PDT000322393.1	PDS000097513.295	SAMN09294337	clinical	cd_8_group_16613	cd_4_group_16227	cd_2_group_14752
PDT000324370.1	PDS000097513.295	SAMN09374814	clinical	cd_8_group_16613	cd_4_group_16227	cd_2_group_14752
PDT000324378.1	PDS000097513.295	SAMN09374860	clinical	cd_8_group_16613	cd_4_group_16227	cd_2_group_14752
PDT000324380.1	PDS000097513.295	SAMN09374872	clinical	cd_8_group_16613	cd_4_group_16227	cd_2_group_14752
PDT000324494.1	PDS000097513.295	SAMN09375000	clinical	cd_8_group_16613	cd_4_group_16227	cd_2_group_14752
PDT000324984.1	PDS000097513.295	SAMN09379946	clinical	cd_8_group_16613	cd_4_group_16227	cd_2_group_14752
PDT000324988.1	PDS000097513.295	SAMN09379947	clinical	cd_8_group_16613	cd_4_group_16227	cd_2_group_14752
PDT000327788.1	PDS000097513.295	SAMN09391024	clinical	cd_8_group_16613	cd_4_group_16227	cd_2_group_14752
PDT000328475.1	PDS000097513.295	SAMN09399398	clinical	cd_8_group_16613	cd_4_group_16227	cd_2_group_14752
PDT000328553.1	PDS000097513.295	SAMN09399685	clinical	cd_8_group_16613	cd_4_group_16227	cd_2_group_14752
PDT000329120.1	PDS000097513.295	SAMN09405230	clinical	cd_8_group_16613	cd_4_group_16227	cd_2_group_14752
PDT000329251.1	PDS000097513.295	SAMN09405403	clinical	cd_8_group_16613	cd_4_group_16227	cd_2_group_14752
PDT000329950.1	PDS000097513.295	SAMN09429132	clinical	cd_8_group_16613	cd_4_group_16227	cd_2_group_14752
PDT000330059.2	PDS000097513.295	SAMN09429246	clinical	cd_8_group_16613	cd_4_group_16227	cd_2_group_14752
PDT000330219.1	PDS000097513.295	SAMN09430493	clinical	cd_8_group_16613	cd_4_group_16227	cd_2_group_14752
PDT000330344.1	PDS000097513.295	SAMN09430692	clinical	cd_8_group_16613	cd_4_group_16227	cd_2_group_14752
PDT000330362.1	PDS000097513.295	SAMN09430707	clinical	cd_8_group_16613	cd_4_group_16227	cd_2_group_14752
PDT000330364.1	PDS000097513.295	SAMN09430720	clinical	cd_8_group_16613	cd_4_group_16227	cd_2_group_14752
PDT000331908.1	PDS000097513.295	SAMN09437923	clinical	cd_8_group_16613	cd_4_group_16227	cd_2_group_14752
PDT000331947.1	PDS000097513.295	SAMN09438177	clinical	cd_8_group_16613	cd_4_group_16227	cd_2_group_14752
PDT000332437.1	PDS000097513.295	SAMN09455563	clinical	cd_8_group_16613	cd_4_group_16227	cd_2_group_14752
PDT000332439.1	PDS000097513.295	SAMN09455559	clinical	cd_8_group_16613	cd_4_group_16227	cd_2_group_14752
PDT000332461.1	PDS000097513.295	SAMN09455570	clinical	cd_8_group_16613	cd_4_group_16227	cd_2_group_14752
PDT000332476.1	PDS000097513.295	SAMN09455497	clinical	cd_8_group_16613	cd_4_group_16227	cd_2_group_14752
PDT000333768.1	PDS000097513.295	SAMN09466809	clinical	cd_8_group_16613	cd_4_group_16227	cd_2_group_14752
PDT000334248.1	PDS000097513.295	SAMN09474474	clinical	cd_8_group_16613	cd_4_group_16227	cd_2_group_14752
PDT000334250.1	PDS000097513.295	SAMN09474480	clinical	cd_8_group_16613	cd_4_group_16227	cd_2_group_14752
PDT000334265.1	PDS000097513.295	SAMN09474512	clinical	cd_8_group_16613	cd_4_group_16227	cd_2_group_14752
PDT000334285.1	PDS000097513.295	SAMN09474506	clinical	cd_8_group_16613	cd_4_group_16227	cd_2_group_14752
PDT000334311.1	PDS000097513.295	SAMN09474494	clinical	cd_8_group_16613	cd_4_group_16227	cd_2_group_14752
PDT000334580.1	PDS000097513.295	SAMN09474831	clinical	cd_8_group_16613	cd_4_group_16227	cd_2_group_14752
PDT000337565.1	PDS000097513.295	SAMN09501092	clinical	cd_8_group_16613	cd_4_group_16227	cd_2_group_14752
PDT000337598.1	PDS000097513.295	SAMN09501159	clinical	cd_8_group_16613	cd_4_group_16227	cd_2_group_14752
PDT000337634.1	PDS000097513.295	SAMN09501240	clinical	cd_8_group_16613	cd_4_group_16227	cd_2_group_14752
PDT000337644.1	PDS000097513.295	SAMN09501210	clinical	cd_8_group_16613	cd_4_group_16227	cd_2_group_14752
PDT000337746.1	PDS000097513.295	SAMN09501326	clinical	cd_8_group_16613	cd_4_group_16227	cd_2_group_14752
PDT000337840.1	PDS000097513.295	SAMN09501424	clinical	cd_8_group_16613	cd_4_group_16227	cd_2_group_14752
PDT000337850.1	PDS000097513.295	SAMN09501451	clinical	cd_8_group_16613	cd_4_group_16227	cd_2_group_14752
PDT000338254.1	PDS000097513.295	SAMN09510591	clinical	cd_8_group_16613	cd_4_group_16227	cd_2_group_14752
PDT000338255.1	PDS000097513.295	SAMN09510606	clinical	cd_8_group_16613	cd_4_group_16227	cd_2_group_14752
PDT000338289.1	PDS000097513.295	SAMN09510643	clinical	cd_8_group_16613	cd_4_group_16227	cd_2_group_14752
PDT000338894.1	PDS000097513.295	SAMN09519723	clinical	cd_8_group_16613	cd_4_group_16227	cd_2_group_14752
PDT000338942.1	PDS000097513.295	SAMN09519753	clinical	cd_8_group_16613	cd_4_group_16227	cd_2_group_14752
PDT000340464.1	PDS000097513.295	SAMN09534169	clinical	cd_8_group_16613	cd_4_group_16227	cd_2_group_14752
PDT000340886.1	PDS000097513.295	SAMN09537538	clinical	cd_8_group_16613	cd_4_group_16227	cd_2_group_14752
PDT000341010.1	PDS000097513.295	SAMN09545689	clinical	cd_8_group_16613	cd_4_group_16227	cd_2_group_14752
PDT000341033.1	PDS000097513.295	SAMN09545711	clinical	cd_8_group_16613	cd_4_group_16227	cd_2_group_14752
PDT000341041.1	PDS000097513.295	SAMN09545720	clinical	cd_8_group_16613	cd_4_group_16227	cd_2_group_14752
PDT000341065.1	PDS000097513.295	SAMN09545703	clinical	cd_8_group_16613	cd_4_group_16227	cd_2_group_14752
PDT000341589.1	PDS000097513.295	SAMN09604487	clinical	cd_8_group_16613	cd_4_group_16227	cd_2_group_14752
PDT000341591.1	PDS000097513.295	SAMN09604526	clinical	cd_8_group_16613	cd_4_group_16227	cd_2_group_14752
PDT000341629.1	PDS000097513.295	SAMN09604574	clinical	cd_8_group_16613	cd_4_group_16227	cd_2_group_14752
PDT000341638.2	PDS000097513.295	SAMN09604570	clinical	cd_8_group_16613	cd_4_group_16227	cd_2_group_14752
PDT000341654.1	PDS000097513.295	SAMN09604582	clinical	cd_8_group_16613	cd_4_group_16227	cd_2_group_14752
PDT000341692.1	PDS000097513.295	SAMN09604660	clinical	cd_8_group_16613	cd_4_group_16227	cd_2_group_14752
PDT000341728.1	PDS000097513.295	SAMN09604766	clinical	cd_8_group_16613	cd_4_group_16227	cd_2_group_14752
PDT000341747.1	PDS000097513.295	SAMN09604794	clinical	cd_8_group_16613	cd_4_group_16227	cd_2_group_14752
PDT000344472.1	PDS000097513.295	SAMN09636165	clinical	cd_8_group_16613	cd_4_group_16227	cd_2_group_14752
PDT000344482.1	PDS000097513.295	SAMN09636163	clinical	cd_8_group_16613	cd_4_group_16227	cd_2_group_14752
PDT000344491.1	PDS000097513.295	SAMN09636159	clinical	cd_8_group_16613	cd_4_group_16227	cd_2_group_14752
PDT000344498.1	PDS000097513.295	SAMN09636157	clinical	cd_8_group_16613	cd_4_group_16227	cd_2_group_14752
PDT000344610.1	PDS000097513.295	SAMN09636306	clinical	cd_8_group_16613	cd_4_group_16227	cd_2_group_14752
PDT000344702.1	PDS000097513.295	SAMN09636683	clinical	cd_8_group_16613	cd_4_group_16227	cd_2_group_14752
PDT000344706.1	PDS000097513.295	SAMN09636682	clinical	cd_8_group_16613	cd_4_group_16227	cd_2_group_14752
PDT000347145.1	PDS000097513.295	SAMN09650530	clinical	cd_8_group_16613	cd_4_group_16227	cd_2_group_14752
PDT000347175.1	PDS000097513.295	SAMN09650557	clinical	cd_8_group_16613	cd_4_group_16227	cd_2_group_14752
PDT000350172.1	PDS000097513.295	SAMN09664704	clinical	cd_8_group_16613	cd_4_group_16227	cd_2_group_14752
PDT000350225.1	PDS000097513.295	SAMN09664788	clinical	cd_8_group_16613	cd_4_group_16227	cd_2_group_14752
PDT000351441.1	PDS000097513.295	SAMN09689719	clinical	cd_8_group_16613	cd_4_group_16227	cd_2_group_14752
PDT000352736.1	PDS000097513.295	SAMN09696064	clinical	cd_8_group_16613	cd_4_group_16227	cd_2_group_14752
PDT000353414.1	PDS000097513.295	SAMN09710418	clinical	cd_8_group_16613	cd_4_group_16227	cd_2_group_14752
PDT000353420.1	PDS000097513.295	SAMN09710430	clinical	cd_8_group_16613	cd_4_group_16227	cd_2_group_14752
PDT000353743.1	PDS000097513.295	SAMN09722357	clinical	cd_8_group_16613	cd_4_group_16227	cd_2_group_14752
PDT000353789.1	PDS000097513.295	SAMN09722431	clinical	cd_8_group_16613	cd_4_group_16227	cd_2_group_14752
PDT000353809.1	PDS000097513.295	SAMN09722412	clinical	cd_8_group_16613	cd_4_group_16227	cd_2_group_14752
PDT000353837.1	PDS000097513.295	SAMN09722754	clinical	cd_8_group_16613	cd_4_group_16227	cd_2_group_14752
PDT000353850.1	PDS000097513.295	SAMN09722703	clinical	cd_8_group_16613	cd_4_group_16227	cd_2_group_14752
PDT000353886.1	PDS000097513.295	SAMN09722711	clinical	cd_8_group_16613	cd_4_group_16227	cd_2_group_14752
PDT000353957.1	PDS000097513.295	SAMN09722827	clinical	cd_8_group_16613	cd_4_group_16227	cd_2_group_14752
PDT000355404.1	PDS000097513.295	SAMN09739510	clinical	cd_8_group_16613	cd_4_group_16227	cd_2_group_14752
PDT000355411.1	PDS000097513.295	SAMN09739534	clinical	cd_8_group_16613	cd_4_group_16227	cd_2_group_14752
PDT000355416.1	PDS000097513.295	SAMN09739535	clinical	cd_8_group_16613	cd_4_group_16227	cd_2_group_14752
PDT000355450.1	PDS000097513.295	SAMN09739515	clinical	cd_8_group_16613	cd_4_group_16227	cd_2_group_14752
PDT000355914.1	PDS000097513.295	SAMN09744743	clinical	cd_8_group_16613	cd_4_group_16227	cd_2_group_14752
PDT000355937.1	PDS000097513.295	SAMN09744766	clinical	cd_8_group_16613	cd_4_group_16227	cd_2_group_14752
PDT000355954.1	PDS000097513.295	SAMN09744796	clinical	cd_8_group_16613	cd_4_group_16227	cd_2_group_14752
PDT000355966.1	PDS000097513.295	SAMN09744808	clinical	cd_8_group_16613	cd_4_group_16227	cd_2_group_14752
PDT000356020.1	PDS000097513.295	SAMN09744863	clinical	cd_8_group_16613	cd_4_group_16227	cd_2_group_14752
PDT000356048.1	PDS000097513.295	SAMN09744896	clinical	cd_8_group_16613	cd_4_group_16227	cd_2_group_14752
PDT000356496.1	PDS000097513.295	SAMN09755183	clinical	cd_8_group_16613	cd_4_group_16227	cd_2_group_14752
PDT000356501.1	PDS000097513.295	SAMN09755197	clinical	cd_8_group_16613	cd_4_group_16227	cd_2_group_14752
PDT000356534.1	PDS000097513.295	SAMN09755386	clinical	cd_8_group_16613	cd_4_group_16227	cd_2_group_14752
PDT000360165.1	PDS000097513.295	SAMN09785139	clinical	cd_8_group_16613	cd_4_group_16227	cd_2_group_14752
PDT000360242.1	PDS000097513.295	SAMN09785214	clinical	cd_8_group_16613	cd_4_group_16227	cd_2_group_14752
PDT000360619.1	PDS000097513.295	SAMN09787971	clinical	cd_8_group_16613	cd_4_group_16227	cd_2_group_14752
PDT000360663.1	PDS000097513.295	SAMN09788000	clinical	cd_8_group_16613	cd_4_group_16227	cd_2_group_14752
PDT000360749.1	PDS000097513.295	SAMN09788088	clinical	cd_8_group_16613	cd_4_group_16227	cd_2_group_14752
PDT000360830.1	PDS000097513.295	SAMN09788158	clinical	cd_8_group_16613	cd_4_group_16227	cd_2_group_14752
PDT000360936.1	PDS000097513.295	SAMN09791480	clinical	cd_8_group_16613	cd_4_group_16227	cd_2_group_14752
PDT000360941.1	PDS000097513.295	SAMN09791479	clinical	cd_8_group_16613	cd_4_group_16227	cd_2_group_14752
PDT000360946.1	PDS000097513.295	SAMN09791481	clinical	cd_8_group_16613	cd_4_group_16227	cd_2_group_14752
PDT000362241.1	PDS000097513.295	SAMN09813343	clinical	cd_8_group_16613	cd_4_group_16227	cd_2_group_14752
PDT000362254.1	PDS000097513.295	SAMN09813362	clinical	cd_8_group_16613	cd_4_group_16227	cd_2_group_14752
PDT000362666.1	PDS000097513.295	SAMN09831550	clinical	cd_8_group_16613	cd_4_group_16227	cd_2_group_14752
PDT000363167.1	PDS000097513.295	SAMN09839284	clinical	cd_8_group_16613	cd_4_group_16227	cd_2_group_14752
PDT000363650.1	PDS000097513.295	SAMN09843234	clinical	cd_8_group_16613	cd_4_group_16227	cd_2_group_14752
PDT000363654.1	PDS000097513.295	SAMN09843224	clinical	cd_8_group_16613	cd_4_group_16227	cd_2_group_14752
PDT000363677.1	PDS000097513.295	SAMN09843254	clinical	cd_8_group_16613	cd_4_group_16227	cd_2_group_14752
PDT000364285.1	PDS000097513.295	SAMN09848165	clinical	cd_8_group_16613	cd_4_group_16227	cd_2_group_14752
PDT000365392.1	PDS000097513.295	SAMN09862737	clinical	cd_8_group_16613	cd_4_group_16227	cd_2_group_14752
PDT000365397.1	PDS000097513.295	SAMN09862732	clinical	cd_8_group_16613	cd_4_group_16227	cd_2_group_14752
PDT000365406.1	PDS000097513.295	SAMN09862728	clinical	cd_8_group_16613	cd_4_group_16227	cd_2_group_14752
PDT000365408.1	PDS000097513.295	SAMN09862726	clinical	cd_8_group_16613	cd_4_group_16227	cd_2_group_14752
PDT000366554.1	PDS000097513.295	SAMN09881749	clinical	cd_8_group_16613	cd_4_group_16227	cd_2_group_14752
PDT000366642.1	PDS000097513.295	SAMN09881849	clinical	cd_8_group_16613	cd_4_group_16227	cd_2_group_14752
PDT000367151.1	PDS000097513.295	SAMN09909065	clinical	cd_8_group_16613	cd_4_group_16227	cd_2_group_14752
PDT000367646.1	PDS000097513.295	SAMN09917861	clinical	cd_8_group_16613	cd_4_group_16227	cd_2_group_14752
PDT000368145.1	PDS000097513.295	SAMN09933930	clinical	cd_8_group_16613	cd_4_group_16227	cd_2_group_14752
PDT000368147.1	PDS000097513.295	SAMN09933935	clinical	cd_8_group_16613	cd_4_group_16227	cd_2_group_14752
PDT000368148.1	PDS000097513.295	SAMN09933934	clinical	cd_8_group_16613	cd_4_group_16227	cd_2_group_14752
PDT000368153.1	PDS000097513.295	SAMN09933932	clinical	cd_8_group_16613	cd_4_group_16227	cd_2_group_14752
PDT000368156.1	PDS000097513.295	SAMN09933931	clinical	cd_8_group_16613	cd_4_group_16227	cd_2_group_14752
PDT000368160.1	PDS000097513.295	SAMN09933936	clinical	cd_8_group_16613	cd_4_group_16227	cd_2_group_14752
PDT000368162.1	PDS000097513.295	SAMN09933933	clinical	cd_8_group_16613	cd_4_group_16227	cd_2_group_14752
PDT000372363.1	PDS000097513.295	SAMN09980528	clinical	cd_8_group_16613	cd_4_group_16227	cd_2_group_14752
PDT000375256.1	PDS000097513.295	SAMN10037247	clinical	cd_8_group_16613	cd_4_group_16227	cd_2_group_14752
PDT000375262.1	PDS000097513.295	SAMN10037248	clinical	cd_8_group_16613	cd_4_group_16227	cd_2_group_14752
PDT000375272.1	PDS000097513.295	SAMN10037257	clinical	cd_8_group_16613	cd_4_group_16227	cd_2_group_14752
PDT000376882.1	PDS000097513.295	SAMN10061310	clinical	cd_8_group_16613	cd_4_group_16227	cd_2_group_14752
PDT000380737.1	PDS000097513.295	SAMN10088594	clinical	cd_8_group_16613	cd_4_group_16227	cd_2_group_14752
PDT000381173.1	PDS000097513.295	SAMN10091895	clinical	cd_8_group_16613	cd_4_group_16227	cd_2_group_14752
PDT000381796.1	PDS000097513.295	SAMN10095786	clinical	cd_8_group_16613	cd_4_group_16227	cd_2_group_14752
PDT000385116.1	PDS000097513.295	SAMN10133736	clinical	cd_8_group_16613	cd_4_group_16227	cd_2_group_14752
PDT000385488.1	PDS000097513.295	SAMN10134221	clinical	cd_8_group_16613	cd_4_group_16227	cd_2_group_14752
PDT000385496.1	PDS000097513.295	SAMN10134440	clinical	cd_8_group_16613	cd_4_group_16227	cd_2_group_14752
PDT000385498.1	PDS000097513.295	SAMN10134451	clinical	cd_8_group_16613	cd_4_group_16227	cd_2_group_14752
PDT000386642.1	PDS000097513.295	SAMN10142348	clinical	cd_8_group_16613	cd_4_group_16227	cd_2_group_14752
PDT000386645.1	PDS000097513.295	SAMN10142346	clinical	cd_8_group_16613	cd_4_group_16227	cd_2_group_14752
PDT000386649.1	PDS000097513.295	SAMN10142327	clinical	cd_8_group_16613	cd_4_group_16227	cd_2_group_14752
PDT000386651.1	PDS000097513.295	SAMN10142344	clinical	cd_8_group_16613	cd_4_group_16227	cd_2_group_14752
PDT000386659.1	PDS000097513.295	SAMN10142379	clinical	cd_8_group_16613	cd_4_group_16227	cd_2_group_14752
PDT000386667.1	PDS000097513.295	SAMN10142466	clinical	cd_8_group_16613	cd_4_group_16227	cd_2_group_14752
PDT000386669.1	PDS000097513.295	SAMN10142474	clinical	cd_8_group_16613	cd_4_group_16227	cd_2_group_14752
PDT000386670.1	PDS000097513.295	SAMN10142467	clinical	cd_8_group_16613	cd_4_group_16227	cd_2_group_14752
PDT000386672.1	PDS000097513.295	SAMN10142490	clinical	cd_8_group_16613	cd_4_group_16227	cd_2_group_14752
PDT000386676.1	PDS000097513.295	SAMN10142473	clinical	cd_8_group_16613	cd_4_group_16227	cd_2_group_14752
PDT000386677.1	PDS000097513.295	SAMN10142468	clinical	cd_8_group_16613	cd_4_group_16227	cd_2_group_14752
PDT000386689.1	PDS000097513.295	SAMN10142547	clinical	cd_8_group_16613	cd_4_group_16227	cd_2_group_14752
PDT000388718.1	PDS000097513.295	SAMN10177819	clinical	cd_8_group_16613	cd_4_group_16227	cd_2_group_14752
PDT000388721.1	PDS000097513.295	SAMN10177817	clinical	cd_8_group_16613	cd_4_group_16227	cd_2_group_14752
PDT000388728.1	PDS000097513.295	SAMN10177820	clinical	cd_8_group_16613	cd_4_group_16227	cd_2_group_14752
PDT000388750.1	PDS000097513.295	SAMN10177883	clinical	cd_8_group_16613	cd_4_group_16227	cd_2_group_14752
PDT000388753.1	PDS000097513.295	SAMN10177878	clinical	cd_8_group_16613	cd_4_group_16227	cd_2_group_14752
PDT000388754.1	PDS000097513.295	SAMN10177887	clinical	cd_8_group_16613	cd_4_group_16227	cd_2_group_14752
PDT000388755.1	PDS000097513.295	SAMN10177881	clinical	cd_8_group_16613	cd_4_group_16227	cd_2_group_14752
PDT000388756.1	PDS000097513.295	SAMN10177879	clinical	cd_8_group_16613	cd_4_group_16227	cd_2_group_14752
PDT000388764.1	PDS000097513.295	SAMN10177885	clinical	cd_8_group_16613	cd_4_group_16227	cd_2_group_14752
PDT000388766.1	PDS000097513.295	SAMN10177888	clinical	cd_8_group_16613	cd_4_group_16227	cd_2_group_14752
PDT000388767.1	PDS000097513.295	SAMN10177884	clinical	cd_8_group_16613	cd_4_group_16227	cd_2_group_14752
PDT000388858.1	PDS000097513.295	SAMN10181279	clinical	cd_8_group_16613	cd_4_group_16227	cd_2_group_14752
PDT000388859.1	PDS000097513.295	SAMN10181277	clinical	cd_8_group_16613	cd_4_group_16227	cd_2_group_14752
PDT000388861.1	PDS000097513.295	SAMN10181272	clinical	cd_8_group_16613	cd_4_group_16227	cd_2_group_14752
PDT000388862.1	PDS000097513.295	SAMN10181273	clinical	cd_8_group_16613	cd_4_group_16227	cd_2_group_14752
PDT000388863.1	PDS000097513.295	SAMN10181276	clinical	cd_8_group_16613	cd_4_group_16227	cd_2_group_14752
PDT000388864.1	PDS000097513.295	SAMN10181274	clinical	cd_8_group_16613	cd_4_group_16227	cd_2_group_14752
PDT000390311.1	PDS000097513.295	SAMN10230885	clinical	cd_8_group_16613	cd_4_group_16227	cd_2_group_14752
PDT000391386.1	PDS000097513.295	SAMN10241215	clinical	cd_8_group_16613	cd_4_group_16227	cd_2_group_14752
PDT000391395.1	PDS000097513.295	SAMN10241255	clinical	cd_8_group_16613	cd_4_group_16227	cd_2_group_14752
PDT000392781.1	PDS000097513.295	SAMN10258257	clinical	cd_8_group_16613	cd_4_group_16227	cd_2_group_14752
PDT000394588.1	PDS000097513.295	SAMN10276797	clinical	cd_8_group_16613	cd_4_group_16227	cd_2_group_14752
PDT000397381.1	PDS000097513.295	SAMN10320085	clinical	cd_8_group_16613	cd_4_group_16227	cd_2_group_14752
PDT000400534.1	PDS000097513.295	SAMN10365867	clinical	cd_8_group_16613	cd_4_group_16227	cd_2_group_14752
PDT000400543.1	PDS000097513.295	SAMN10365876	clinical	cd_8_group_16613	cd_4_group_16227	cd_2_group_14752
PDT000400545.1	PDS000097513.295	SAMN10365874	clinical	cd_8_group_16613	cd_4_group_16227	cd_2_group_14752
PDT000400550.1	PDS000097513.295	SAMN10365877	clinical	cd_8_group_16613	cd_4_group_16227	cd_2_group_14752
PDT000407136.1	PDS000097513.295	SAMN10424256	clinical	cd_8_group_16613	cd_4_group_16227	cd_2_group_14752
PDT000407139.1	PDS000097513.295	SAMN10424243	clinical	cd_8_group_16613	cd_4_group_16227	cd_2_group_14752
PDT000412411.1	PDS000097513.295	SAMN10501354	clinical	cd_8_group_16613	cd_4_group_16227	cd_2_group_14752
PDT000412413.1	PDS000097513.295	SAMN10501368	clinical	cd_8_group_16613	cd_4_group_16227	cd_2_group_14752
PDT000412415.1	PDS000097513.295	SAMN10501338	clinical	cd_8_group_16613	cd_4_group_16227	cd_2_group_14752
PDT000416045.1	PDS000097513.295	SAMN10580301	clinical	cd_8_group_16613	cd_4_group_16227	cd_2_group_14752
PDT000416060.1	PDS000097513.295	SAMN10580476	clinical	cd_8_group_16613	cd_4_group_16227	cd_2_group_14752
PDT000417968.1	PDS000097513.295	SAMN10597626	clinical	cd_8_group_16613	cd_4_group_16227	cd_2_group_14752
PDT000421236.1	PDS000097513.295	SAMN10619239	clinical	cd_8_group_16613	cd_4_group_16227	cd_2_group_14752
PDT000430370.1	PDS000097513.295	SAMN10692840	clinical	cd_8_group_16613	cd_4_group_16227	cd_2_group_14752
PDT000434070.1	PDS000097513.295	SAMN10722031	clinical	cd_8_group_16613	cd_4_group_16227	cd_2_group_14752
PDT000434078.1	PDS000097513.295	SAMN10722030	clinical	cd_8_group_16613	cd_4_group_16227	cd_2_group_14752
PDT000440459.1	PDS000097513.295	SAMN10752100	clinical	cd_8_group_16613	cd_4_group_16227	cd_2_group_14752
PDT000457254.1	PDS000097513.295	SAMN10851853	clinical	cd_8_group_16613	cd_4_group_16227	cd_2_group_14752
PDT000465169.1	PDS000097513.295	SAMN10910702	clinical	cd_8_group_16613	cd_4_group_16227	cd_2_group_14752
PDT000499770.1	PDS000097513.295	SAMN11618955	clinical	cd_8_group_16613	cd_4_group_16227	cd_2_group_14752
PDT002848956.1	PDS000097513.295	SAMN50135229	clinical	cd_8_group_16613	cd_4_group_16227	cd_2_group_14752
PDT002849855.1	PDS000097513.295	SAMN50177582	clinical	cd_8_group_16613	cd_4_group_16227	cd_2_group_14752
PDT000341018.1	PDS000097513.295	SAMN09545688	clinical	cd_8_group_16613	cd_4_group_16227	cd_2_group_16910
PDT000350184.1	PDS000097513.295	SAMN09664746	clinical	cd_8_group_16613	cd_4_group_16227	cd_2_group_16910
PDT000353472.1	PDS000097513.295	SAMN09710467	clinical	cd_8_group_16613	cd_4_group_16227	cd_2_group_16910
PDT000365849.1	PDS000097513.295	SAMN09872850	clinical	cd_8_group_16613	cd_4_group_16227	cd_2_group_17944
PDT000366888.1	PDS000097513.295	SAMN09905747	clinical	cd_8_group_16613	cd_4_group_16227	cd_2_group_17944
PDT000310397.2	PDS000065765.260	SAMN09001161	clinical	cd_8_group_16614	cd_4_group_16228	cd_2_group_14695
PDT000312860.2	PDS000065765.260	SAMN09101031	clinical	cd_8_group_16614	cd_4_group_16228	cd_2_group_14695
PDT000310401.4	PDS000214901.66	SAMN02847783	environmental/other	cd_8_group_16615	cd_4_group_16229	cd_2_group_14696
PDT000310407.2	PDS000214901.66	SAMN02847782	environmental/other	cd_8_group_16615	cd_4_group_16229	cd_2_group_14696
PDT000491151.1	PDS000214901.66	SAMN11441189	clinical	cd_8_group_16615	cd_4_group_17860	-
PDT000332229.1	PDS000214901.66	SAMN09444586	clinical	cd_8_group_16615	cd_4_group_17860	cd_2_group_16278
PDT000400193.1	PDS000214901.66	SAMN10356474	clinical	cd_8_group_16615	cd_4_group_17860	cd_2_group_16278
PDT000416469.1	PDS000214901.66	SAMN10581711	clinical	cd_8_group_16615	cd_4_group_17860	cd_2_group_16278
PDT000456879.1	PDS000214901.66	SAMN10848259	clinical	cd_8_group_16615	cd_4_group_17860	cd_2_group_16278
PDT000457673.1	PDS000214901.66	SAMN10855921	clinical	cd_8_group_16615	cd_4_group_17860	cd_2_group_16278
PDT000465476.1	PDS000214901.66	SAMN10922300	clinical	cd_8_group_16615	cd_4_group_17860	cd_2_group_16278
PDT000469608.1	PDS000214901.66	SAMN11025561	clinical	cd_8_group_16615	cd_4_group_17860	cd_2_group_16278
PDT000474058.1	PDS000214901.66	SAMN11079990	clinical	cd_8_group_16615	cd_4_group_17860	cd_2_group_16278
PDT000480703.1	PDS000214901.66	SAMN11179427	clinical	cd_8_group_16615	cd_4_group_17860	cd_2_group_16278
PDT000482787.1	PDS000214901.66	SAMN11261210	clinical	cd_8_group_16615	cd_4_group_17860	cd_2_group_16278
PDT000494146.1	PDS000214901.66	SAMN11474765	clinical	cd_8_group_16615	cd_4_group_17860	cd_2_group_16278
PDT000495438.1	PDS000214901.66	SAMN11492511	clinical	cd_8_group_16615	cd_4_group_17860	cd_2_group_16278
PDT000523405.1	PDS000214901.66	SAMN12059998	clinical	cd_8_group_16615	cd_4_group_17860	cd_2_group_16278
PDT000564312.1	PDS000214901.66	SAMN12573518	clinical	cd_8_group_16615	cd_4_group_17860	cd_2_group_16278
PDT002404858.1	PDS000214901.66	SAMEA115761738	clinical	cd_8_group_16615	cd_4_group_17860	cd_2_group_16278
PDT000469554.1	PDS000214901.66	SAMN11025448	clinical	cd_8_group_16615	cd_4_group_17860	cd_2_group_21976
PDT000855093.1	PDS000214901.66	SAMN16364320	clinical	cd_8_group_16615	cd_4_group_17860	cd_2_group_21976
PDT000532566.1	PDS000214901.66	SAMN12137475	clinical	cd_8_group_16615	cd_4_group_17860	cd_2_group_23638
PDT002404856.1	PDS000214901.66	SAMEA115761737	clinical	cd_8_group_16615	cd_4_group_17860	cd_2_group_23638
PDT000310438.2	PDS000239639.11	SAMN09002920	environmental/other	cd_8_group_16616	cd_4_group_16231	cd_2_group_14699
PDT000350387.1	PDS000239639.11	SAMN09666277	environmental/other	cd_8_group_16616	cd_4_group_16231	cd_2_group_14699
PDT000310450.2	PDS000239639.11	SAMN09002927	environmental/other	cd_8_group_16617	-	-
PDT000595806.1	PDS000239639.11	SAMN12862915	environmental/other	cd_8_group_16617	-	-
PDT000710656.1	PDS000239639.11	SAMN14405012	environmental/other	cd_8_group_16617	-	-
PDT001909809.1	PDS000239639.11	SAMN37609123	environmental/other	cd_8_group_16617	-	-
PDT000370926.1	PDS000239639.11	SAMN09941113	clinical	cd_8_group_16617	cd_4_group_16251	-
PDT000375865.1	PDS000239639.11	SAMN10038551	environmental/other	cd_8_group_16617	cd_4_group_16251	-
PDT000518433.1	PDS000239639.11	SAMN11967929	environmental/other	cd_8_group_16617	cd_4_group_16251	-
PDT000310762.2	PDS000239639.11	SAMN09007210	environmental/other	cd_8_group_16617	cd_4_group_16251	cd_2_group_14721
PDT000324213.1	PDS000239639.11	SAMN09372612	environmental/other	cd_8_group_16617	cd_4_group_16251	cd_2_group_14721
PDT001063141.1	PDS000032735.1023	SAMN19596097	clinical	cd_8_group_16618	-	-
PDT001063383.1	PDS000032735.1023	SAMN19596200	clinical	cd_8_group_16618	-	-
PDT001225700.1	PDS000032735.1023	SAMN25067573	clinical	cd_8_group_16618	-	-
PDT001376489.1	PDS000032735.1023	SAMN30077816	clinical	cd_8_group_16618	-	-
PDT001610138.2	PDS000032735.1023	SAMN33210662	clinical	cd_8_group_16618	-	-
PDT001794301.1	PDS000032735.1023	SAMN36173897	clinical	cd_8_group_16618	-	-
PDT002723098.1	PDS000032735.1023	SAMN48053611	environmental/other	cd_8_group_16618	-	-
PDT000576005.1	PDS000032735.1023	SAMN12659204	clinical	cd_8_group_16618	cd_4_group_16232	-
PDT001363537.1	PDS000032735.1023	SAMN29795013	clinical	cd_8_group_16618	cd_4_group_16232	-
PDT002034155.1	PDS000032735.1023	SAMN38879666	clinical	cd_8_group_16618	cd_4_group_16232	-
PDT000310460.2	PDS000032735.1023	SAMN09002898	environmental/other	cd_8_group_16618	cd_4_group_16232	cd_2_group_14700
PDT000520329.1	PDS000032735.1023	SAMN12019806	clinical	cd_8_group_16618	cd_4_group_16232	cd_2_group_14700
PDT000589061.1	PDS000032735.1023	SAMN12788034	clinical	cd_8_group_16618	cd_4_group_16232	cd_2_group_14700
PDT000802909.1	PDS000032735.1023	SAMN15738035	clinical	cd_8_group_16618	cd_4_group_16232	cd_2_group_14700
PDT000828446.1	PDS000032735.1023	SAMN15969397	environmental/other	cd_8_group_16618	cd_4_group_16232	cd_2_group_14700
PDT000904881.1	PDS000032735.1023	SAMN16927770	clinical	cd_8_group_16618	cd_4_group_16232	cd_2_group_14700
PDT000975792.1	PDS000032735.1023	SAMN18059737	clinical	cd_8_group_16618	cd_4_group_16232	cd_2_group_14700
PDT001198762.1	PDS000032735.1023	SAMN23763980	environmental/other	cd_8_group_16618	cd_4_group_16232	cd_2_group_14700
PDT001202903.1	PDS000032735.1023	SAMN24040640	clinical	cd_8_group_16618	cd_4_group_16232	cd_2_group_14700
PDT001975437.1	PDS000032735.1023	SAMN38184114	clinical	cd_8_group_16618	cd_4_group_16232	cd_2_group_57895
PDT002163353.1	PDS000032735.1023	SAMN41382714	clinical	cd_8_group_16618	cd_4_group_16232	cd_2_group_57895
PDT000883258.1	PDS000029414.287	SAMN16705054	environmental/other	cd_8_group_16619	-	-
PDT000327738.1	PDS000029414.287	SAMN09389858	environmental/other	cd_8_group_16619	cd_4_group_16234	-
PDT000310483.2	PDS000029414.287	SAMN09002990	environmental/other	cd_8_group_16619	cd_4_group_16234	cd_2_group_14704
PDT000316442.1	PDS000029414.287	SAMN09225149	environmental/other	cd_8_group_16619	cd_4_group_16234	cd_2_group_14704
PDT000035285.3	PDS000013825.126	SAMN02849956	environmental/other	cd_8_group_1662	-	-
PDT001071593.1	PDS000013825.126	SAMN19731549	environmental/other	cd_8_group_1662	-	-
PDT000037232.2	PDS000013825.126	SAMN02952722	environmental/other	cd_8_group_1662	cd_4_group_1726	-
PDT000037235.2	PDS000013825.126	SAMN02952725	environmental/other	cd_8_group_1662	cd_4_group_1726	-
PDT000310604.2	PDS000031521.1	SAMN08640051	environmental/other	cd_8_group_16620	cd_4_group_16238	-
PDT000310536.2	PDS000031521.1	SAMN08640046	environmental/other	cd_8_group_16620	cd_4_group_16238	cd_2_group_14707
PDT000310584.2	PDS000031521.1	SAMN08640045	environmental/other	cd_8_group_16620	cd_4_group_16238	cd_2_group_14707
PDT000310598.2	PDS000031521.1	SAMN08640062	environmental/other	cd_8_group_16620	cd_4_group_16238	cd_2_group_14707
PDT000310606.2	PDS000031521.1	SAMN08640059	environmental/other	cd_8_group_16620	cd_4_group_16238	cd_2_group_14707
PDT000310609.2	PDS000031521.1	SAMN08640056	environmental/other	cd_8_group_16620	cd_4_group_16238	cd_2_group_14707
PDT000310611.2	PDS000031521.1	SAMN08640049	environmental/other	cd_8_group_16620	cd_4_group_16238	cd_2_group_14707
PDT000310615.2	PDS000031521.1	SAMN08640053	environmental/other	cd_8_group_16620	cd_4_group_16238	cd_2_group_14707
PDT000310622.2	PDS000031521.1	SAMN08640058	environmental/other	cd_8_group_16620	cd_4_group_16238	cd_2_group_14707
PDT000310629.2	PDS000031521.1	SAMN08640042	environmental/other	cd_8_group_16620	cd_4_group_16238	cd_2_group_14707
PDT000310585.2	PDS000026746.215	SAMN08640085	environmental/other	cd_8_group_16621	cd_4_group_16239	cd_2_group_14708
PDT000310586.2	PDS000026746.215	SAMN08640086	environmental/other	cd_8_group_16621	cd_4_group_16239	cd_2_group_14708
PDT000310600.2	PDS000026746.215	SAMN08639912	environmental/other	cd_8_group_16621	cd_4_group_16239	cd_2_group_14708
PDT000310614.2	PDS000026746.215	SAMN08640054	environmental/other	cd_8_group_16621	cd_4_group_16239	cd_2_group_14708
PDT000310624.2	PDS000026746.215	SAMN08640064	environmental/other	cd_8_group_16621	cd_4_group_16239	cd_2_group_14708
PDT000310636.2	PDS000026746.215	SAMN08640055	environmental/other	cd_8_group_16621	cd_4_group_16239	cd_2_group_14708
PDT000322464.1	PDS000026746.215	SAMN08640071	environmental/other	cd_8_group_16621	cd_4_group_16239	cd_2_group_15532
PDT000399987.1	PDS000026746.215	SAMN08639963	environmental/other	cd_8_group_16621	cd_4_group_16239	cd_2_group_15532
PDT000819894.1	PDS000026746.215	SAMN15894069	environmental/other	cd_8_group_16621	cd_4_group_16239	cd_2_group_15532
PDT000819903.1	PDS000026746.215	SAMN15894078	environmental/other	cd_8_group_16621	cd_4_group_16239	cd_2_group_15532
PDT000819914.1	PDS000026746.215	SAMN15894077	environmental/other	cd_8_group_16621	cd_4_group_16239	cd_2_group_15532
PDT001035719.1	PDS000026746.215	SAMN19222176	environmental/other	cd_8_group_16621	cd_4_group_16239	cd_2_group_15532
PDT000310588.2	PDS000027754.14	SAMN08639898	environmental/other	cd_8_group_16622	cd_4_group_16240	cd_2_group_14709
PDT000310621.2	PDS000027754.14	SAMN08639881	environmental/other	cd_8_group_16622	cd_4_group_16240	cd_2_group_14709
PDT000310645.2	PDS000027754.14	SAMN08639893	environmental/other	cd_8_group_16622	cd_4_group_16240	cd_2_group_14709
PDT000310646.2	PDS000027754.14	SAMN08639897	environmental/other	cd_8_group_16622	cd_4_group_16240	cd_2_group_14709
PDT000362389.1	PDS000027754.14	SAMN08639996	environmental/other	cd_8_group_16622	cd_4_group_19438	cd_2_group_17799
PDT000362394.1	PDS000027754.14	SAMN08639989	environmental/other	cd_8_group_16622	cd_4_group_19438	cd_2_group_17799
PDT000678616.1	PDS000027754.14	SAMN14008813	environmental/other	cd_8_group_16622	cd_4_group_19438	cd_2_group_28596
PDT000678629.1	PDS000027754.14	SAMN14010000	environmental/other	cd_8_group_16622	cd_4_group_19438	cd_2_group_28596
PDT000714503.1	PDS000027754.14	SAMN14453518	environmental/other	cd_8_group_16622	cd_4_group_31832	cd_2_group_29612
PDT000714512.1	PDS000027754.14	SAMN14453540	environmental/other	cd_8_group_16622	cd_4_group_31832	cd_2_group_29612
PDT000310596.2	PDS000028192.1216	SAMN08923859	environmental/other	cd_8_group_16623	-	-
PDT000310633.2	PDS000028192.1216	SAMN08923856	environmental/other	cd_8_group_16623	-	-
PDT000310603.2	PDS000026606.225	SAMN08639902	environmental/other	cd_8_group_16624	cd_4_group_16241	-
PDT000310602.2	PDS000026606.225	SAMN08639889	environmental/other	cd_8_group_16624	cd_4_group_16241	cd_2_group_14710
PDT000362338.1	PDS000026606.225	SAMN08639995	environmental/other	cd_8_group_16624	cd_4_group_16241	cd_2_group_14710
PDT000362347.1	PDS000026606.225	SAMN08640002	environmental/other	cd_8_group_16624	cd_4_group_16241	cd_2_group_14710
PDT000362360.1	PDS000026606.225	SAMN08639955	environmental/other	cd_8_group_16624	cd_4_group_16241	cd_2_group_14710
PDT000362368.1	PDS000026606.225	SAMN08639985	environmental/other	cd_8_group_16624	cd_4_group_16241	cd_2_group_14710
PDT000362386.1	PDS000026606.225	SAMN08639982	environmental/other	cd_8_group_16624	cd_4_group_16241	cd_2_group_14710
PDT000310618.2	PDS000031567.5	SAMN08639913	environmental/other	cd_8_group_16625	cd_4_group_16242	cd_2_group_14711
PDT000312200.2	PDS000031567.5	SAMN08640019	environmental/other	cd_8_group_16625	cd_4_group_16242	cd_2_group_14711
PDT000310685.2	PDS000003551.22	SAMN09007970	clinical	cd_8_group_16626	cd_4_group_16244	cd_2_group_14713
PDT001134581.1	PDS000003551.22	SAMN08412558	clinical	cd_8_group_16626	cd_4_group_16244	cd_2_group_14713
PDT000310690.2	PDS000014195.17	SAMN09007980	clinical	cd_8_group_16627	-	-
PDT000333720.1	PDS000014195.17	SAMN09466776	clinical	cd_8_group_16627	-	-
PDT000518519.1	PDS000014195.17	SAMN11973942	clinical	cd_8_group_16627	cd_4_group_25117	cd_2_group_23258
PDT000682219.1	PDS000014195.17	SAMN14080090	clinical	cd_8_group_16627	cd_4_group_25117	cd_2_group_23258
PDT001950406.1	PDS000014195.17	SAMN37820247	clinical	cd_8_group_16627	cd_4_group_25117	cd_2_group_23258
PDT000310700.2	PDS000054360.1	SAMN09007965	clinical	cd_8_group_16628	cd_4_group_16245	cd_2_group_14715
PDT000643163.1	PDS000054360.1	SAMN13528521	clinical	cd_8_group_16628	cd_4_group_16245	cd_2_group_14715
PDT000310702.2	PDS000027387.16	SAMN09007976	clinical	cd_8_group_16629	cd_4_group_16246	cd_2_group_14716
PDT000313997.2	PDS000027387.16	SAMN09206736	clinical	cd_8_group_16629	cd_4_group_16246	cd_2_group_14716
PDT000592331.1	PDS000027387.16	SAMN12828073	clinical	cd_8_group_16629	cd_4_group_16246	cd_2_group_14716
PDT000926415.1	PDS000027387.16	SAMN17191768	environmental/other	cd_8_group_16629	cd_4_group_16246	cd_2_group_14716
PDT001272383.1	PDS000027387.16	SAMEA7541949	NULL	cd_8_group_16629	cd_4_group_16246	cd_2_group_14716
PDT001272413.1	PDS000027387.16	SAMEA7541956	NULL	cd_8_group_16629	cd_4_group_16246	cd_2_group_14716
PDT002270746.1	PDS000027387.16	SAMEA112815215	NULL	cd_8_group_16629	cd_4_group_16246	cd_2_group_14716
PDT000158402.2	PDS000026748.9	SAMN04572860	environmental/other	cd_8_group_1663	cd_4_group_1602	-
PDT000035295.3	PDS000026748.9	SAMN02849966	environmental/other	cd_8_group_1663	cd_4_group_1602	cd_2_group_1452
PDT000157334.2	PDS000026748.9	SAMN04572830	environmental/other	cd_8_group_1663	cd_4_group_1602	cd_2_group_1452
PDT000157433.2	PDS000026748.9	SAMN04572837	environmental/other	cd_8_group_1663	cd_4_group_1602	cd_2_group_1452
PDT000158398.2	PDS000026748.9	SAMN04572861	environmental/other	cd_8_group_1663	cd_4_group_1602	cd_2_group_1452
PDT000310710.2	PDS000032438.504	SAMN09007984	clinical	cd_8_group_16630	cd_4_group_16248	cd_2_group_14718
PDT000329189.1	PDS000032438.504	SAMN09405348	clinical	cd_8_group_16630	cd_4_group_16248	cd_2_group_14718
PDT000600275.1	PDS000037076.76	SAMN12910763	clinical	cd_8_group_16631	-	-
PDT001379370.1	PDS000037076.76	SAMN30154154	clinical	cd_8_group_16631	-	-
PDT001428785.1	PDS000037076.76	SAMN30964628	clinical	cd_8_group_16631	-	-
PDT002256124.1	PDS000037076.76	SAMN42503111	clinical	cd_8_group_16631	-	-
PDT002264378.1	PDS000037076.76	SAMN42769436	clinical	cd_8_group_16631	-	-
PDT002389925.1	PDS000037076.76	SAMN43868126	clinical	cd_8_group_16631	-	-
PDT002583382.1	PDS000037076.76	SAMN46295920	clinical	cd_8_group_16631	-	-
PDT002657816.1	PDS000037076.76	SAMEA117667209	NULL	cd_8_group_16631	-	-
PDT002721840.1	PDS000037076.76	SAMN48024457	clinical	cd_8_group_16631	-	-
PDT000310714.2	PDS000037076.76	SAMN09007990	clinical	cd_8_group_16631	cd_4_group_16249	-
PDT000381655.1	PDS000037076.76	SAMN10094202	clinical	cd_8_group_16631	cd_4_group_16249	-
PDT000400191.1	PDS000037076.76	SAMN10356475	clinical	cd_8_group_16631	cd_4_group_16249	-
PDT001519910.1	PDS000037076.76	SAMN32132138	clinical	cd_8_group_16631	cd_4_group_16249	cd_2_group_50776
PDT001531662.1	PDS000037076.76	SAMN32277932	clinical	cd_8_group_16631	cd_4_group_16249	cd_2_group_50776
PDT002507544.1	PDS000037076.76	SAMN45133454	clinical	cd_8_group_16631	cd_4_group_16249	cd_2_group_67776
PDT002560784.1	PDS000037076.76	SAMN46168897	clinical	cd_8_group_16631	cd_4_group_16249	cd_2_group_67776
PDT000382991.1	PDS000037076.76	SAMN10103428	clinical	cd_8_group_16631	cd_4_group_20314	cd_2_group_18644
PDT000413993.1	PDS000037076.76	SAMN10517776	clinical	cd_8_group_16631	cd_4_group_20314	cd_2_group_18644
PDT002119872.1	PDS000037076.76	SAMN40559946	clinical	cd_8_group_16631	cd_4_group_46652	-
PDT002182902.1	PDS000037076.76	SAMN41596200	clinical	cd_8_group_16631	cd_4_group_46652	-
PDT002206837.1	PDS000037076.76	SAMN41829552	clinical	cd_8_group_16631	cd_4_group_46652	-
PDT002365165.1	PDS000037076.76	SAMN43503256	clinical	cd_8_group_16631	cd_4_group_46652	-
PDT002445413.1	PDS000037076.76	SAMN44509254	clinical	cd_8_group_16631	cd_4_group_46652	-
PDT002454452.1	PDS000037076.76	SAMN44591479	clinical	cd_8_group_16631	cd_4_group_46652	-
PDT002770820.1	PDS000037076.76	SAMN48541196	clinical	cd_8_group_16631	cd_4_group_46652	-
PDT002836407.1	PDS000037076.76	SAMN49962066	clinical	cd_8_group_16631	cd_4_group_46652	-
PDT002894275.1	PDS000037076.76	SAMN50739725	clinical	cd_8_group_16631	cd_4_group_46652	-
PDT001272227.1	PDS000037076.76	SAMN26855986	clinical	cd_8_group_16631	cd_4_group_46652	cd_2_group_44160
PDT001316397.1	PDS000037076.76	SAMN28702401	clinical	cd_8_group_16631	cd_4_group_46652	cd_2_group_44160
PDT001368390.1	PDS000037076.76	SAMN29922033	clinical	cd_8_group_16631	cd_4_group_46652	cd_2_group_44160
PDT001379454.1	PDS000037076.76	SAMN30160204	clinical	cd_8_group_16631	cd_4_group_46652	cd_2_group_44160
PDT001927671.1	PDS000037076.76	SAMN37806623	clinical	cd_8_group_16631	cd_4_group_46652	cd_2_group_44160
PDT002095914.1	PDS000037076.76	SAMN40219338	clinical	cd_8_group_16631	cd_4_group_46652	cd_2_group_44160
PDT002121398.1	PDS000037076.76	SAMN40584551	clinical	cd_8_group_16631	cd_4_group_46652	cd_2_group_44160
PDT002123184.1	PDS000037076.76	SAMN40612278	clinical	cd_8_group_16631	cd_4_group_46652	cd_2_group_44160
PDT002127023.1	PDS000037076.76	SAMN40650027	clinical	cd_8_group_16631	cd_4_group_46652	cd_2_group_44160
PDT002128493.1	PDS000037076.76	SAMN40709456	clinical	cd_8_group_16631	cd_4_group_46652	cd_2_group_44160
PDT002173000.1	PDS000037076.76	SAMN41466551	clinical	cd_8_group_16631	cd_4_group_46652	cd_2_group_44160
PDT002175830.1	PDS000037076.76	SAMN41517022	clinical	cd_8_group_16631	cd_4_group_46652	cd_2_group_44160
PDT002178071.1	PDS000037076.76	SAMN41537297	clinical	cd_8_group_16631	cd_4_group_46652	cd_2_group_44160
PDT002200467.1	PDS000037076.76	SAMN41783226	clinical	cd_8_group_16631	cd_4_group_46652	cd_2_group_44160
PDT002239013.1	PDS000037076.76	SAMN42212986	clinical	cd_8_group_16631	cd_4_group_46652	cd_2_group_44160
PDT002256162.1	PDS000037076.76	SAMN42503224	clinical	cd_8_group_16631	cd_4_group_46652	cd_2_group_44160
PDT002260599.1	PDS000037076.76	SAMN42566817	clinical	cd_8_group_16631	cd_4_group_46652	cd_2_group_44160
PDT002260833.1	PDS000037076.76	SAMN42614755	clinical	cd_8_group_16631	cd_4_group_46652	cd_2_group_44160
PDT002304524.1	PDS000037076.76	SAMN43049500	clinical	cd_8_group_16631	cd_4_group_46652	cd_2_group_44160
PDT002304706.1	PDS000037076.76	SAMN43072028	clinical	cd_8_group_16631	cd_4_group_46652	cd_2_group_44160
PDT002338083.1	PDS000037076.76	SAMN43305057	clinical	cd_8_group_16631	cd_4_group_46652	cd_2_group_44160
PDT002402284.1	PDS000037076.76	SAMN44002678	clinical	cd_8_group_16631	cd_4_group_46652	cd_2_group_44160
PDT002478409.1	PDS000037076.76	SAMN44804765	clinical	cd_8_group_16631	cd_4_group_46652	cd_2_group_44160
PDT002547735.1	PDS000037076.76	SAMN45955497	clinical	cd_8_group_16631	cd_4_group_46652	cd_2_group_44160
PDT002560768.1	PDS000037076.76	SAMN46168284	clinical	cd_8_group_16631	cd_4_group_46652	cd_2_group_44160
PDT002587786.1	PDS000037076.76	SAMN46321899	clinical	cd_8_group_16631	cd_4_group_46652	cd_2_group_44160
PDT001485550.1	PDS000037076.76	SAMN31715360	clinical	cd_8_group_16631	cd_4_group_46652	cd_2_group_50146
PDT001953708.1	PDS000037076.76	SAMN37983670	clinical	cd_8_group_16631	cd_4_group_46652	cd_2_group_50146
PDT002160420.1	PDS000037076.76	SAMN41315611	clinical	cd_8_group_16631	cd_4_group_46652	cd_2_group_61051
PDT002178143.1	PDS000037076.76	SAMN41537342	clinical	cd_8_group_16631	cd_4_group_46652	cd_2_group_61051
PDT002465975.1	PDS000037076.76	SAMN44702425	clinical	cd_8_group_16631	cd_4_group_46652	cd_2_group_67375
PDT002899519.1	PDS000037076.76	SAMN50799548	clinical	cd_8_group_16631	cd_4_group_46652	cd_2_group_67375
PDT001366815.1	PDS000037076.76	SAMN29878133	clinical	cd_8_group_16631	cd_4_group_49012	cd_2_group_46698
PDT001368432.1	PDS000037076.76	SAMN29922019	clinical	cd_8_group_16631	cd_4_group_49012	cd_2_group_46698
PDT001404604.1	PDS000037076.76	SAMN30561651	clinical	cd_8_group_16631	cd_4_group_50447	cd_2_group_48189
PDT002189437.1	PDS000037076.76	SAMN41679983	clinical	cd_8_group_16631	cd_4_group_50447	cd_2_group_48189
PDT002192382.1	PDS000037076.76	SAMN41725043	clinical	cd_8_group_16631	cd_4_group_50447	cd_2_group_48189
PDT002222205.1	PDS000037076.76	SAMN41987116	clinical	cd_8_group_16631	cd_4_group_50447	cd_2_group_48189
PDT002222212.1	PDS000037076.76	SAMN41987203	clinical	cd_8_group_16631	cd_4_group_50447	cd_2_group_48189
PDT002833624.1	PDS000037076.76	SAMN49935379	clinical	cd_8_group_16631	cd_4_group_63359	-
PDT002183007.1	PDS000037076.76	SAMN41596277	clinical	cd_8_group_16631	cd_4_group_63359	cd_2_group_61829
PDT002263805.1	PDS000037076.76	SAMN42746177	clinical	cd_8_group_16631	cd_4_group_63359	cd_2_group_61829
PDT002662934.1	PDS000037076.76	SAMN47292808	clinical	cd_8_group_16631	cd_4_group_70449	cd_2_group_69496
PDT002836355.1	PDS000037076.76	SAMN49961467	clinical	cd_8_group_16631	cd_4_group_70449	cd_2_group_69496
PDT002837101.1	PDS000037076.76	SAMN49981328	clinical	cd_8_group_16631	cd_4_group_70449	cd_2_group_69496
PDT002872041.1	PDS000037076.76	SAMN50447486	clinical	cd_8_group_16631	cd_4_group_70449	cd_2_group_69496
PDT002915002.1	PDS000037076.76	SAMN51149944	clinical	cd_8_group_16631	cd_4_group_70449	cd_2_group_69496
PDT002808010.1	PDS000037076.76	SAMN49108949	clinical	cd_8_group_16631	cd_4_group_71604	cd_2_group_70837
PDT002809134.1	PDS000037076.76	SAMN49283899	clinical	cd_8_group_16631	cd_4_group_71604	cd_2_group_70837
PDT002883690.1	PDS000037076.76	SAMN50612355	clinical	cd_8_group_16631	cd_4_group_71604	cd_2_group_70837
PDT001129521.1	PDS000032735.1023	SAMN21417614	clinical	cd_8_group_16632	-	-
PDT001835497.2	PDS000032735.1023	SAMN36772372	clinical	cd_8_group_16632	cd_4_group_16250	-
PDT000310722.2	PDS000032735.1023	SAMN09007986	clinical	cd_8_group_16632	cd_4_group_16250	cd_2_group_14719
PDT000314018.2	PDS000032735.1023	SAMN09206764	clinical	cd_8_group_16632	cd_4_group_16250	cd_2_group_14719
PDT000347328.1	PDS000032735.1023	SAMN09650668	clinical	cd_8_group_16632	cd_4_group_16250	cd_2_group_14719
PDT000931099.1	PDS000032735.1023	SAMN17086039	clinical	cd_8_group_16632	cd_4_group_16250	cd_2_group_14719
PDT000310727.2	PDS000032137.205	SAMN09008012	clinical	cd_8_group_16633	-	-
PDT000337445.1	PDS000032137.205	SAMN09494137	clinical	cd_8_group_16633	-	-
PDT001249107.1	PDS000032137.205	SAMEA5130731	NULL	cd_8_group_16633	-	-
PDT000310775.2	PDS000020358.5	SAMN09009083	clinical	cd_8_group_16634	cd_4_group_16253	cd_2_group_14723
PDT000317387.1	PDS000020358.5	SAMN09228890	clinical	cd_8_group_16634	cd_4_group_16253	cd_2_group_14723
PDT000310784.2	PDS000241216.6	SAMN09009133	clinical	cd_8_group_16635	cd_4_group_16254	cd_2_group_14724
PDT000326485.1	PDS000241216.6	SAMN09388028	clinical	cd_8_group_16635	cd_4_group_16254	cd_2_group_14724
PDT000340186.1	PDS000241216.6	SAMN09530980	clinical	cd_8_group_16635	cd_4_group_16254	cd_2_group_14724
PDT000464734.1	PDS000241216.6	SAMN10905312	clinical	cd_8_group_16635	cd_4_group_16254	cd_2_group_14724
PDT000340286.1	PDS000016575.54	SAMN09531070	clinical	cd_8_group_16636	-	-
PDT000310786.2	PDS000016575.54	SAMN09009105	clinical	cd_8_group_16636	cd_4_group_16255	cd_2_group_14725
PDT000322814.1	PDS000016575.54	SAMN09295071	clinical	cd_8_group_16636	cd_4_group_16255	cd_2_group_14725
PDT000310793.2	PDS000023322.2	SAMN09009132	clinical	cd_8_group_16637	cd_4_group_16256	cd_2_group_14727
PDT000328166.1	PDS000023322.2	SAMN09396594	clinical	cd_8_group_16637	cd_4_group_16256	cd_2_group_14727
PDT000310796.2	PDS000237549.9	SAMN09009093	clinical	cd_8_group_16638	cd_4_group_16257	cd_2_group_14728
PDT000328252.1	PDS000237549.9	SAMN09396686	clinical	cd_8_group_16638	cd_4_group_16257	cd_2_group_14728
PDT000331787.1	PDS000237549.9	SAMN09435069	clinical	cd_8_group_16638	cd_4_group_16257	cd_2_group_14728
PDT000333512.1	PDS000237549.9	SAMN09463624	clinical	cd_8_group_16638	cd_4_group_16257	cd_2_group_14728
PDT000334042.1	PDS000237549.9	SAMN09468411	clinical	cd_8_group_16638	cd_4_group_16257	cd_2_group_14728
PDT000341461.1	PDS000237549.9	SAMN09601734	clinical	cd_8_group_16638	cd_4_group_16257	cd_2_group_14728
PDT000310798.2	PDS000032769.1	SAMN09009129	clinical	cd_8_group_16639	cd_4_group_16258	-
PDT000321628.1	PDS000032769.1	SAMN09284887	clinical	cd_8_group_16639	cd_4_group_16258	-
PDT000035298.3	PDS000030631.3	SAMN02849969	environmental/other	cd_8_group_1664	-	-
PDT000128417.2	PDS000030631.3	SAMN04884941	clinical	cd_8_group_1664	-	-
PDT000338597.1	PDS000004385.47	SAMN09516277	clinical	cd_8_group_16640	cd_4_group_16259	-
PDT000310811.2	PDS000004385.47	SAMN09009110	clinical	cd_8_group_16640	cd_4_group_16259	cd_2_group_14730
PDT000341479.1	PDS000004385.47	SAMN09601732	clinical	cd_8_group_16640	cd_4_group_16259	cd_2_group_14730
PDT002176525.1	PDS000025958.5	SAMN41529738	clinical	cd_8_group_16641	-	-
PDT000310814.2	PDS000025958.5	SAMN09009125	clinical	cd_8_group_16641	cd_4_group_16260	cd_2_group_14732
PDT000342513.1	PDS000025958.5	SAMN09624378	clinical	cd_8_group_16641	cd_4_group_16260	cd_2_group_14732
PDT000415983.1	PDS000025958.5	SAMN10580082	clinical	cd_8_group_16641	cd_4_group_16260	cd_2_group_14732
PDT001589591.1	PDS000030659.429	SAMN32878843	clinical	cd_8_group_16642	-	-
PDT002447392.1	PDS000030659.429	SAMN44500118	clinical	cd_8_group_16642	-	-
PDT002864009.1	PDS000030659.429	SAMN50308464	clinical	cd_8_group_16642	-	-
PDT000430299.1	PDS000030659.429	SAMN10690252	clinical	cd_8_group_16642	cd_4_group_16262	-
PDT002676328.1	PDS000030659.429	SAMN47424354	clinical	cd_8_group_16642	cd_4_group_16262	-
PDT002747499.1	PDS000030659.429	SAMN48271331	clinical	cd_8_group_16642	cd_4_group_16262	-
PDT000310816.2	PDS000030659.429	SAMN09009123	clinical	cd_8_group_16642	cd_4_group_16262	cd_2_group_14734
PDT000317099.1	PDS000030659.429	SAMN09227972	clinical	cd_8_group_16642	cd_4_group_16262	cd_2_group_14734
PDT000336416.1	PDS000030659.429	SAMN09484444	clinical	cd_8_group_16642	cd_4_group_16262	cd_2_group_14734
PDT000376669.1	PDS000030659.429	SAMN10058758	clinical	cd_8_group_16642	cd_4_group_16262	cd_2_group_14734
PDT000379956.1	PDS000030659.429	SAMN10080219	clinical	cd_8_group_16642	cd_4_group_16262	cd_2_group_14734
PDT000394184.1	PDS000030659.429	SAMN10267117	environmental/other	cd_8_group_16642	cd_4_group_16262	cd_2_group_14734
PDT000394192.1	PDS000030659.429	SAMN10267118	environmental/other	cd_8_group_16642	cd_4_group_16262	cd_2_group_14734
PDT000408694.1	PDS000030659.429	SAMN10437974	clinical	cd_8_group_16642	cd_4_group_16262	cd_2_group_14734
PDT000408718.1	PDS000030659.429	SAMN10437985	clinical	cd_8_group_16642	cd_4_group_16262	cd_2_group_14734
PDT000408813.1	PDS000030659.429	SAMN10438530	environmental/other	cd_8_group_16642	cd_4_group_16262	cd_2_group_14734
PDT000430904.1	PDS000030659.429	SAMN10696599	clinical	cd_8_group_16642	cd_4_group_16262	cd_2_group_14734
PDT000452849.1	PDS000030659.429	SAMN10823746	clinical	cd_8_group_16642	cd_4_group_16262	cd_2_group_14734
PDT000452920.1	PDS000030659.429	SAMN10823820	environmental/other	cd_8_group_16642	cd_4_group_16262	cd_2_group_14734
PDT000453815.1	PDS000030659.429	SAMN10827125	clinical	cd_8_group_16642	cd_4_group_16262	cd_2_group_14734
PDT000453884.1	PDS000030659.429	SAMN10827204	clinical	cd_8_group_16642	cd_4_group_16262	cd_2_group_14734
PDT000456938.1	PDS000030659.429	SAMN10848565	clinical	cd_8_group_16642	cd_4_group_16262	cd_2_group_14734
PDT000603176.1	PDS000030659.429	SAMN12995393	clinical	cd_8_group_16642	cd_4_group_16262	cd_2_group_14734
PDT002186015.1	PDS000030659.429	SAMN41637481	clinical	cd_8_group_16642	cd_4_group_63452	cd_2_group_61932
PDT002901347.1	PDS000030659.429	SAMN50858799	clinical	cd_8_group_16642	cd_4_group_63452	cd_2_group_61932
PDT002901364.1	PDS000030659.429	SAMN50860197	clinical	cd_8_group_16642	cd_4_group_63452	cd_2_group_61932
PDT002915118.1	PDS000030659.429	SAMN51171285	clinical	cd_8_group_16642	cd_4_group_63452	cd_2_group_61932
PDT002394462.1	PDS000030659.429	SAMN43931663	clinical	cd_8_group_16642	cd_4_group_63635	-
PDT002192301.1	PDS000030659.429	SAMN41724984	clinical	cd_8_group_16642	cd_4_group_63635	cd_2_group_62154
PDT002347623.1	PDS000030659.429	SAMN43432940	clinical	cd_8_group_16642	cd_4_group_63635	cd_2_group_62154
PDT000339192.1	PDS000020521.5	SAMN09520965	clinical	cd_8_group_16643	-	-
PDT000422288.1	PDS000020521.5	SAMN10640006	clinical	cd_8_group_16643	cd_4_group_16263	-
PDT000310820.2	PDS000020521.5	SAMN09009139	clinical	cd_8_group_16643	cd_4_group_16263	cd_2_group_14736
PDT000318939.1	PDS000020521.5	SAMN09244439	clinical	cd_8_group_16643	cd_4_group_16263	cd_2_group_14736
PDT000342494.1	PDS000020521.5	SAMN09624365	clinical	cd_8_group_16643	cd_4_group_16263	cd_2_group_14736
PDT000310822.2	PDS000030437.12	SAMN09009142	clinical	cd_8_group_16644	cd_4_group_16264	cd_2_group_14737
PDT000973914.1	PDS000030437.12	SAMN18074066	clinical	cd_8_group_16644	cd_4_group_16264	cd_2_group_14737
PDT001072813.1	PDS000030437.12	SAMN19777909	clinical	cd_8_group_16644	cd_4_group_16264	cd_2_group_14737
PDT002685430.1	PDS000027509.6	SAMEA117845046	NULL	cd_8_group_16645	-	-
PDT002685440.1	PDS000027509.6	SAMEA117845056	NULL	cd_8_group_16645	-	-
PDT000310831.2	PDS000027509.6	SAMN09009162	clinical	cd_8_group_16645	cd_4_group_16265	cd_2_group_14738
PDT002685393.1	PDS000027509.6	SAMEA117845009	NULL	cd_8_group_16645	cd_4_group_16265	cd_2_group_14738
PDT000310843.2	PDS000020348.3	SAMN09009140	clinical	cd_8_group_16646	cd_4_group_16266	-
PDT000317368.1	PDS000020348.3	SAMN09228854	clinical	cd_8_group_16646	cd_4_group_16266	cd_2_group_15216
PDT000331746.1	PDS000020348.3	SAMN09435014	clinical	cd_8_group_16646	cd_4_group_16266	cd_2_group_15216
PDT000310845.2	PDS000032601.85	SAMN09009164	clinical	cd_8_group_16647	cd_4_group_16267	cd_2_group_14739
PDT000475663.1	PDS000032601.85	SAMN11093295	clinical	cd_8_group_16647	cd_4_group_16267	cd_2_group_14739
PDT000310863.2	PDS000023335.5	SAMN09010624	clinical	cd_8_group_16648	-	-
PDT001228577.1	PDS000023335.5	SAMN25159854	clinical	cd_8_group_16648	-	-
PDT001513961.1	PDS000023335.5	SAMN32062858	clinical	cd_8_group_16648	cd_4_group_52894	cd_2_group_50663
PDT002448436.1	PDS000023335.5	SAMN44523867	environmental/other	cd_8_group_16648	cd_4_group_52894	cd_2_group_50663
PDT000310880.2	PDS000239639.11	SAMN09010952	environmental/other	cd_8_group_16649	-	-
PDT000497191.2	PDS000239639.11	SAMN11554178	environmental/other	cd_8_group_16649	-	-
PDT000036347.2	PDS000002168.9	SAMN02894409	environmental/other	cd_8_group_1665	-	-
PDT000035304.2	PDS000002168.9	SAMN02894416	environmental/other	cd_8_group_1665	cd_4_group_1603	cd_2_group_1453
PDT000035312.2	PDS000002168.9	SAMN02894417	environmental/other	cd_8_group_1665	cd_4_group_1603	cd_2_group_1453
PDT000035315.2	PDS000002168.9	SAMN02894420	environmental/other	cd_8_group_1665	cd_4_group_1603	cd_2_group_1453
PDT000035317.2	PDS000002168.9	SAMN02894423	environmental/other	cd_8_group_1665	cd_4_group_1603	cd_2_group_1453
PDT000042137.2	PDS000002168.9	SAMN03114984	environmental/other	cd_8_group_1665	cd_4_group_1603	cd_2_group_1453
PDT000042150.2	PDS000002168.9	SAMN03114985	environmental/other	cd_8_group_1665	cd_4_group_1603	cd_2_group_1453
PDT000042151.2	PDS000002168.9	SAMN03114989	environmental/other	cd_8_group_1665	cd_4_group_1603	cd_2_group_1453
PDT000042388.2	PDS000002168.9	SAMN03114972	environmental/other	cd_8_group_1665	cd_4_group_1603	cd_2_group_1453
PDT000517428.1	PDS000002168.9	SAMN11940354	environmental/other	cd_8_group_1665	cd_4_group_2495	-
PDT000045749.2	PDS000002168.9	SAMN03218689	environmental/other	cd_8_group_1665	cd_4_group_2495	cd_2_group_2228
PDT000045758.2	PDS000002168.9	SAMN03218690	environmental/other	cd_8_group_1665	cd_4_group_2495	cd_2_group_2228
PDT001507223.1	PDS000002168.9	SAMN31972822	environmental/other	cd_8_group_1665	cd_4_group_2495	cd_2_group_50593
PDT001768734.1	PDS000002168.9	SAMN34587850	environmental/other	cd_8_group_1665	cd_4_group_2495	cd_2_group_50593
PDT001768957.1	PDS000002168.9	SAMN34566557	environmental/other	cd_8_group_1665	cd_4_group_2495	cd_2_group_50593
PDT001768959.1	PDS000002168.9	SAMN34587852	environmental/other	cd_8_group_1665	cd_4_group_2495	cd_2_group_50593
PDT002904937.1	PDS000011410.19	SAMN50927392	clinical	cd_8_group_16650	-	-
PDT000310894.2	PDS000011410.19	SAMN09011211	clinical	cd_8_group_16650	cd_4_group_16271	cd_2_group_14744
PDT000802251.1	PDS000011410.19	SAMN15731530	clinical	cd_8_group_16650	cd_4_group_16271	cd_2_group_14744
PDT000310895.2	PDS000004371.472	SAMN09011231	clinical	cd_8_group_16651	cd_4_group_16272	-
PDT002331711.1	PDS000004371.472	SAMN43274009	clinical	cd_8_group_16651	cd_4_group_16272	-
PDT000310940.2	PDS000026597.184	SAMN09011241	clinical	cd_8_group_16652	cd_4_group_16277	cd_2_group_14749
PDT000353239.1	PDS000026597.184	SAMN09703873	clinical	cd_8_group_16652	cd_4_group_16277	cd_2_group_14749
PDT000310961.2	PDS000026786.40	SAMN09011579	clinical	cd_8_group_16653	cd_4_group_16279	cd_2_group_14753
PDT002829596.1	PDS000026786.40	SAMN49882252	clinical	cd_8_group_16653	cd_4_group_16279	cd_2_group_14753
PDT000310964.2	PDS000027435.2	SAMN09011265	clinical	cd_8_group_16654	cd_4_group_16280	cd_2_group_14754
PDT000310984.2	PDS000027435.2	SAMN09011264	clinical	cd_8_group_16654	cd_4_group_16280	cd_2_group_14754
PDT000310976.2	PDS000216718.134	SAMN09011577	clinical	cd_8_group_16655	-	-
PDT001149412.1	PDS000216718.134	SAMN22227923	clinical	cd_8_group_16655	-	-
PDT001324477.1	PDS000216718.134	SAMN28898951	clinical	cd_8_group_16655	-	-
PDT001283485.1	PDS000216718.134	SAMN27521607	clinical	cd_8_group_16655	cd_4_group_46967	-
PDT001397979.1	PDS000216718.134	SAMN30497906	clinical	cd_8_group_16655	cd_4_group_46967	-
PDT001409977.1	PDS000216718.134	SAMN30685274	clinical	cd_8_group_16655	cd_4_group_50566	cd_2_group_48321
PDT001412887.1	PDS000216718.134	SAMN30755859	clinical	cd_8_group_16655	cd_4_group_50566	cd_2_group_48321
PDT001435199.1	PDS000216718.134	SAMN31040017	clinical	cd_8_group_16655	cd_4_group_50566	cd_2_group_48321
PDT001449815.1	PDS000216718.134	SAMN31230676	clinical	cd_8_group_16655	cd_4_group_50566	cd_2_group_48321
PDT001453774.1	PDS000216718.134	SAMN31281070	clinical	cd_8_group_16655	cd_4_group_50566	cd_2_group_48321
PDT001464799.1	PDS000216718.134	SAMN31430836	clinical	cd_8_group_16655	cd_4_group_50566	cd_2_group_48321
PDT001465329.1	PDS000216718.134	SAMN31430831	clinical	cd_8_group_16655	cd_4_group_50566	cd_2_group_48321
PDT001465523.1	PDS000216718.134	SAMN31430832	clinical	cd_8_group_16655	cd_4_group_50566	cd_2_group_48321
PDT001491269.1	PDS000216718.134	SAMN31818509	clinical	cd_8_group_16655	cd_4_group_50566	cd_2_group_48321
PDT001667504.1	PDS000216718.134	SAMN33901170	clinical	cd_8_group_16655	cd_4_group_50566	cd_2_group_48321
PDT001770939.1	PDS000216718.134	SAMN35648273	clinical	cd_8_group_16655	cd_4_group_50566	cd_2_group_48321
PDT002182163.1	PDS000216718.134	SAMN41602843	clinical	cd_8_group_16655	cd_4_group_50566	cd_2_group_48321
PDT000310983.2	PDS000013987.157	SAMN09011557	clinical	cd_8_group_16656	-	-
PDT001043652.1	PDS000013987.157	SAMN19285773	environmental/other	cd_8_group_16656	-	-
PDT000639394.1	PDS000013987.157	SAMN13472365	clinical	cd_8_group_16656	cd_4_group_29294	cd_2_group_27219
PDT000639401.1	PDS000013987.157	SAMN13473020	clinical	cd_8_group_16656	cd_4_group_29294	cd_2_group_27219
PDT000643574.1	PDS000013987.157	SAMN13541474	clinical	cd_8_group_16656	cd_4_group_29294	cd_2_group_27219
PDT000643895.1	PDS000013987.157	SAMN13546324	clinical	cd_8_group_16656	cd_4_group_29294	cd_2_group_27219
PDT000710871.1	PDS000013987.157	SAMN14415465	clinical	cd_8_group_16656	cd_4_group_29294	cd_2_group_27219
PDT001219618.1	PDS000013987.157	SAMN24811374	clinical	cd_8_group_16656	cd_4_group_29294	cd_2_group_27219
PDT000310987.2	PDS000026119.2	SAMN09011589	clinical	cd_8_group_16657	cd_4_group_16283	cd_2_group_14758
PDT000353230.1	PDS000026119.2	SAMN09703913	clinical	cd_8_group_16657	cd_4_group_16283	cd_2_group_14758
PDT001781593.1	PDS000149997.8	SAMN35359173	clinical	cd_8_group_16658	-	-
PDT002045568.1	PDS000149997.8	SAMN30246288	clinical	cd_8_group_16658	-	-
PDT002308714.1	PDS000149997.8	SAMN40479058	clinical	cd_8_group_16658	-	-
PDT002309077.1	PDS000149997.8	SAMN40478647	clinical	cd_8_group_16658	-	-
PDT002309167.1	PDS000149997.8	SAMN40478548	clinical	cd_8_group_16658	cd_4_group_16284	-
PDT000310998.2	PDS000149997.8	SAMN09011590	clinical	cd_8_group_16658	cd_4_group_16284	cd_2_group_14759
PDT002045533.1	PDS000149997.8	SAMN30246319	clinical	cd_8_group_16658	cd_4_group_16284	cd_2_group_14759
PDT002045557.1	PDS000149997.8	SAMN30246298	environmental/other	cd_8_group_16658	cd_4_group_60480	-
PDT002045575.1	PDS000149997.8	SAMN30246281	environmental/other	cd_8_group_16658	cd_4_group_60480	-
PDT002309435.1	PDS000149997.8	SAMN40467550	clinical	cd_8_group_16658	cd_4_group_60480	-
PDT000311017.2	PDS000026993.152	SAMN09011607	clinical	cd_8_group_16659	-	-
PDT000873465.1	PDS000026993.152	SAMN16605603	clinical	cd_8_group_16659	-	-
PDT001150877.1	PDS000026993.152	SAMN22266274	clinical	cd_8_group_16659	-	-
PDT001354272.1	PDS000026993.152	SAMN29577940	clinical	cd_8_group_16659	-	-
PDT001954226.1	PDS000026993.152	SAMN37997444	clinical	cd_8_group_16659	-	-
PDT002477199.1	PDS000026993.152	SAMN44253238	clinical	cd_8_group_16659	-	-
PDT000429296.1	PDS000026993.152	SAMN10685913	clinical	cd_8_group_16659	cd_4_group_22117	cd_2_group_20328
PDT000429330.1	PDS000026993.152	SAMN10685906	clinical	cd_8_group_16659	cd_4_group_22117	cd_2_group_20328
PDT000430169.1	PDS000026993.152	SAMN10689699	clinical	cd_8_group_16659	cd_4_group_22117	cd_2_group_20328
PDT001172313.1	PDS000026993.152	SAMN23009396	clinical	cd_8_group_16659	cd_4_group_41027	-
PDT001087200.1	PDS000026993.152	SAMN20166755	clinical	cd_8_group_16659	cd_4_group_41027	cd_2_group_38682
PDT001087209.1	PDS000026993.152	SAMN20166759	clinical	cd_8_group_16659	cd_4_group_41027	cd_2_group_38682
PDT001092564.1	PDS000026993.152	SAMN20305501	clinical	cd_8_group_16659	cd_4_group_41027	cd_2_group_38682
PDT001157284.4	PDS000026993.152	SAMN22405829	clinical	cd_8_group_16659	cd_4_group_41027	cd_2_group_38682
PDT000230989.2	PDS000015707.6	SAMN05195912	environmental/other	cd_8_group_1666	-	-
PDT000308492.1	PDS000015707.6	SAMN08823082	environmental/other	cd_8_group_1666	-	-
PDT000035311.2	PDS000015707.6	SAMN02894415	environmental/other	cd_8_group_1666	cd_4_group_1605	cd_2_group_1456
PDT000154334.2	PDS000015707.6	SAMN04961926	environmental/other	cd_8_group_1666	cd_4_group_1605	cd_2_group_1456
PDT000154336.1	PDS000015707.6	SAMN04961929	environmental/other	cd_8_group_1666	cd_4_group_1605	cd_2_group_1456
PDT000308700.1	PDS000015707.6	SAMN08888242	environmental/other	cd_8_group_1666	cd_4_group_1605	cd_2_group_1456
PDT000416091.1	PDS000030237.1607	SAMN10580544	clinical	cd_8_group_16660	-	-
PDT002531691.1	PDS000030237.1607	SAMN44380000	environmental/other	cd_8_group_16660	-	-
PDT000403961.1	PDS000030237.1607	SAMN10391734	clinical	cd_8_group_16660	cd_4_group_16286	-
PDT001007610.1	PDS000030237.1607	SAMN18779609	environmental/other	cd_8_group_16660	cd_4_group_16286	-
PDT000311025.2	PDS000030237.1607	SAMN09011639	clinical	cd_8_group_16660	cd_4_group_16286	cd_2_group_14762
PDT000323518.1	PDS000030237.1607	SAMN09343340	environmental/other	cd_8_group_16660	cd_4_group_16286	cd_2_group_14762
PDT000327730.1	PDS000030237.1607	SAMN09389826	environmental/other	cd_8_group_16660	cd_4_group_16286	cd_2_group_14762
PDT000333103.1	PDS000030237.1607	SAMN09460823	environmental/other	cd_8_group_16660	cd_4_group_16286	cd_2_group_14762
PDT000353806.1	PDS000030237.1607	SAMN09722429	clinical	cd_8_group_16660	cd_4_group_16286	cd_2_group_14762
PDT000355697.1	PDS000030237.1607	SAMN09741911	environmental/other	cd_8_group_16660	cd_4_group_16286	cd_2_group_14762
PDT000644691.1	PDS000030237.1607	SAMN13560538	environmental/other	cd_8_group_16660	cd_4_group_16286	cd_2_group_14762
PDT000659637.1	PDS000030237.1607	SAMN13828617	environmental/other	cd_8_group_16660	cd_4_group_16286	cd_2_group_14762
PDT000750350.1	PDS000030237.1607	SAMN15054827	clinical	cd_8_group_16660	cd_4_group_16286	cd_2_group_14762
PDT000831189.1	PDS000030237.1607	SAMN16081440	clinical	cd_8_group_16660	cd_4_group_16286	cd_2_group_14762
PDT000865700.1	PDS000030237.1607	SAMN16533237	clinical	cd_8_group_16660	cd_4_group_16286	cd_2_group_14762
PDT000921559.1	PDS000030237.1607	SAMN17138959	clinical	cd_8_group_16660	cd_4_group_16286	cd_2_group_14762
PDT001080111.1	PDS000030237.1607	SAMN19974604	clinical	cd_8_group_16660	cd_4_group_16286	cd_2_group_14762
PDT001097879.1	PDS000030237.1607	SAMN20458337	clinical	cd_8_group_16660	cd_4_group_16286	cd_2_group_14762
PDT001186863.1	PDS000030237.1607	SAMN23490993	clinical	cd_8_group_16660	cd_4_group_16286	cd_2_group_14762
PDT001975093.1	PDS000030237.1607	SAMN38180613	clinical	cd_8_group_16660	cd_4_group_59682	cd_2_group_57890
PDT001986309.1	PDS000030237.1607	SAMN38267290	clinical	cd_8_group_16660	cd_4_group_59682	cd_2_group_57890
PDT002531720.1	PDS000030237.1607	SAMN44379988	environmental/other	cd_8_group_16660	cd_4_group_59682	cd_2_group_57890
PDT000518520.1	PDS000046298.7	SAMN11973946	clinical	cd_8_group_16661	-	-
PDT000655204.1	PDS000046298.7	SAMN13738830	clinical	cd_8_group_16661	-	-
PDT000656142.1	PDS000046298.7	SAMN13760690	clinical	cd_8_group_16661	-	-
PDT001159476.1	PDS000046298.7	SAMN22487415	clinical	cd_8_group_16661	-	-
PDT000311035.2	PDS000046298.7	SAMN09011638	clinical	cd_8_group_16661	cd_4_group_16287	-
PDT000973061.1	PDS000046298.7	SAMN18047736	clinical	cd_8_group_16661	cd_4_group_16287	cd_2_group_36305
PDT001767465.1	PDS000046298.7	SAMN35528040	clinical	cd_8_group_16661	cd_4_group_16287	cd_2_group_36305
PDT000311140.2	PDS000032181.21	SAMN09004969	environmental/other	cd_8_group_16662	cd_4_group_16288	-
PDT000311133.2	PDS000032181.21	SAMN09004966	environmental/other	cd_8_group_16662	cd_4_group_16288	cd_2_group_14764
PDT000311141.2	PDS000032181.21	SAMN09004968	environmental/other	cd_8_group_16662	cd_4_group_16288	cd_2_group_14764
PDT000311206.2	PDS000023220.4	SAMN09014692	clinical	cd_8_group_16663	cd_4_group_16289	cd_2_group_14766
PDT000328296.1	PDS000023220.4	SAMN09396849	clinical	cd_8_group_16663	cd_4_group_16289	cd_2_group_14766
PDT000337315.1	PDS000023220.4	SAMN09492154	clinical	cd_8_group_16663	cd_4_group_16289	cd_2_group_14766
PDT000311223.2	PDS000032562.14	SAMN09013816	environmental/other	cd_8_group_16664	-	-
PDT000993293.1	PDS000032562.14	SAMN18528838	environmental/other	cd_8_group_16664	-	-
PDT001215464.1	PDS000032562.14	SAMN24592037	environmental/other	cd_8_group_16664	-	-
PDT001857948.1	PDS000032562.14	SAMN37096691	environmental/other	cd_8_group_16664	-	-
PDT000320765.1	PDS000032562.14	SAMN09274452	environmental/other	cd_8_group_16664	cd_4_group_16970	-
PDT001175342.1	PDS000032562.14	SAMN23167020	environmental/other	cd_8_group_16664	cd_4_group_16970	-
PDT001397835.1	PDS000032562.14	SAMN30497375	environmental/other	cd_8_group_16664	cd_4_group_16970	-
PDT000311232.2	PDS000239639.11	SAMN09013432	environmental/other	cd_8_group_16665	cd_4_group_16292	cd_2_group_14769
PDT000336224.1	PDS000239639.11	SAMN09479641	environmental/other	cd_8_group_16665	cd_4_group_16292	cd_2_group_14769
PDT001134039.1	PDS000030237.1607	SAMN21527964	clinical	cd_8_group_16666	-	-
PDT002154212.1	PDS000030237.1607	SAMN41191134	clinical	cd_8_group_16666	-	-
PDT002641651.1	PDS000030237.1607	SAMN47007376	clinical	cd_8_group_16666	-	-
PDT002684403.1	PDS000030237.1607	SAMN47547563	environmental/other	cd_8_group_16666	-	-
PDT002698392.1	PDS000030237.1607	SAMN47788678	environmental/other	cd_8_group_16666	-	-
PDT000492330.1	PDS000030237.1607	SAMN11467681	clinical	cd_8_group_16666	cd_4_group_16293	-
PDT000494880.2	PDS000030237.1607	SAMN11483362	environmental/other	cd_8_group_16666	cd_4_group_16293	-
PDT001882525.1	PDS000030237.1607	SAMN37366365	clinical	cd_8_group_16666	cd_4_group_16293	-
PDT000311302.2	PDS000030237.1607	SAMN09044174	clinical	cd_8_group_16666	cd_4_group_16293	cd_2_group_14770
PDT000311304.2	PDS000030237.1607	SAMN09044175	clinical	cd_8_group_16666	cd_4_group_16293	cd_2_group_14770
PDT000311305.2	PDS000030237.1607	SAMN09044173	clinical	cd_8_group_16666	cd_4_group_16293	cd_2_group_14770
PDT000311306.2	PDS000030237.1607	SAMN09044096	clinical	cd_8_group_16666	cd_4_group_16293	cd_2_group_14770
PDT000311309.2	PDS000030237.1607	SAMN09044172	clinical	cd_8_group_16666	cd_4_group_16293	cd_2_group_14770
PDT000322315.1	PDS000030237.1607	SAMN09294236	clinical	cd_8_group_16666	cd_4_group_16293	cd_2_group_14770
PDT000416684.1	PDS000030237.1607	SAMN10585332	clinical	cd_8_group_16666	cd_4_group_16293	cd_2_group_14770
PDT000487329.1	PDS000030237.1607	SAMN11360190	clinical	cd_8_group_16666	cd_4_group_16293	cd_2_group_14770
PDT000707981.1	PDS000030237.1607	SAMN14342878	clinical	cd_8_group_16666	cd_4_group_16293	cd_2_group_14770
PDT001195738.1	PDS000030237.1607	SAMN23595170	clinical	cd_8_group_16666	cd_4_group_16293	cd_2_group_14770
PDT002830150.1	PDS000030237.1607	SAMN49890875	clinical	cd_8_group_16666	cd_4_group_16293	cd_2_group_14770
PDT000459714.1	PDS000030237.1607	SAMN10881406	clinical	cd_8_group_16666	cd_4_group_16293	cd_2_group_21744
PDT000464667.1	PDS000030237.1607	SAMN10905068	clinical	cd_8_group_16666	cd_4_group_16293	cd_2_group_21744
PDT001390507.1	PDS000030237.1607	SAMN30346087	clinical	cd_8_group_16666	cd_4_group_16293	cd_2_group_47521
PDT001636338.1	PDS000030237.1607	SAMN33385663	clinical	cd_8_group_16666	cd_4_group_16293	cd_2_group_47521
PDT001649448.1	PDS000030237.1607	SAMN33555449	environmental/other	cd_8_group_16666	cd_4_group_16293	cd_2_group_47521
PDT001717532.1	PDS000030237.1607	SAMN34541053	clinical	cd_8_group_16666	cd_4_group_16293	cd_2_group_47521
PDT001908912.1	PDS000030237.1607	SAMN37607918	clinical	cd_8_group_16666	cd_4_group_16293	cd_2_group_47521
PDT001955979.1	PDS000030237.1607	SAMN38018581	clinical	cd_8_group_16666	cd_4_group_16293	cd_2_group_47521
PDT001963672.1	PDS000030237.1607	SAMN38053781	environmental/other	cd_8_group_16666	cd_4_group_16293	cd_2_group_47521
PDT002014742.1	PDS000030237.1607	SAMN38640872	clinical	cd_8_group_16666	cd_4_group_16293	cd_2_group_47521
PDT002022290.1	PDS000030237.1607	SAMN38756046	environmental/other	cd_8_group_16666	cd_4_group_16293	cd_2_group_47521
PDT002050082.1	PDS000030237.1607	SAMN39329210	clinical	cd_8_group_16666	cd_4_group_16293	cd_2_group_47521
PDT001241860.1	PDS000030237.1607	SAMN25695610	clinical	cd_8_group_16666	cd_4_group_41158	-
PDT001090385.1	PDS000030237.1607	SAMN20249693	clinical	cd_8_group_16666	cd_4_group_41158	cd_2_group_38801
PDT001103622.1	PDS000030237.1607	SAMN20600799	clinical	cd_8_group_16666	cd_4_group_41158	cd_2_group_38801
PDT001197403.1	PDS000030237.1607	SAMN23708078	clinical	cd_8_group_16666	cd_4_group_41158	cd_2_group_38801
PDT001279432.1	PDS000030237.1607	SAMN27293560	clinical	cd_8_group_16666	cd_4_group_41158	cd_2_group_44398
PDT001279583.1	PDS000030237.1607	SAMN27297077	clinical	cd_8_group_16666	cd_4_group_41158	cd_2_group_44398
PDT002749840.1	PDS000030237.1607	SAMN48311765	clinical	cd_8_group_16666	cd_4_group_41158	cd_2_group_70190
PDT002758497.1	PDS000030237.1607	SAMN48360792	clinical	cd_8_group_16666	cd_4_group_41158	cd_2_group_70190
PDT002879195.1	PDS000030237.1607	SAMN50559780	clinical	cd_8_group_16666	cd_4_group_41158	cd_2_group_70190
PDT002087721.1	PDS000030237.1607	SAMN40140550	environmental/other	cd_8_group_16666	cd_4_group_61158	cd_2_group_59411
PDT002087725.1	PDS000030237.1607	SAMN40140661	environmental/other	cd_8_group_16666	cd_4_group_61158	cd_2_group_59411
PDT002424797.1	PDS000030237.1607	SAMN44359593	environmental/other	cd_8_group_16666	cd_4_group_61158	cd_2_group_66421
PDT002460273.1	PDS000030237.1607	SAMN44627841	clinical	cd_8_group_16666	cd_4_group_61158	cd_2_group_66421
PDT002526928.1	PDS000030237.1607	SAMN45426594	clinical	cd_8_group_16666	cd_4_group_61158	cd_2_group_66421
PDT002559524.1	PDS000030237.1607	SAMN46164754	clinical	cd_8_group_16666	cd_4_group_61158	cd_2_group_66421
PDT002563864.1	PDS000030237.1607	SAMN46233359	clinical	cd_8_group_16666	cd_4_group_61158	cd_2_group_66421
PDT002598344.1	PDS000030237.1607	SAMN46479053	clinical	cd_8_group_16666	cd_4_group_61158	cd_2_group_66421
PDT002599823.1	PDS000030237.1607	SAMN46496852	clinical	cd_8_group_16666	cd_4_group_61158	cd_2_group_66421
PDT002606560.1	PDS000030237.1607	SAMN46532448	environmental/other	cd_8_group_16666	cd_4_group_61158	cd_2_group_66421
PDT002728460.1	PDS000030237.1607	SAMN48115432	clinical	cd_8_group_16666	cd_4_group_61158	cd_2_group_66421
PDT000311303.2	PDS000001952.92	SAMN09044170	clinical	cd_8_group_16667	cd_4_group_16294	cd_2_group_14771
PDT000917026.1	PDS000001952.92	SAMN17104281	clinical	cd_8_group_16667	cd_4_group_16294	cd_2_group_14771
PDT000311308.2	PDS000001251.553	SAMN09044171	clinical	cd_8_group_16668	cd_4_group_16295	cd_2_group_14772
PDT000313965.2	PDS000001251.553	SAMN09206709	clinical	cd_8_group_16668	cd_4_group_16295	cd_2_group_14772
PDT000364227.2	PDS000001251.553	SAMN09848081	clinical	cd_8_group_16668	cd_4_group_16295	cd_2_group_14772
PDT000311316.2	PDS000032623.3	SAMN09044206	clinical	cd_8_group_16669	cd_4_group_16297	cd_2_group_14774
PDT000324344.1	PDS000032623.3	SAMN09374812	clinical	cd_8_group_16669	cd_4_group_16297	cd_2_group_14774
PDT000328140.1	PDS000032623.3	SAMN09396536	clinical	cd_8_group_16669	cd_4_group_16297	cd_2_group_14774
PDT000603754.1	PDS000032623.3	SAMN12993857	clinical	cd_8_group_16669	cd_4_group_16297	cd_2_group_14774
PDT000035313.2	PDS000004203.35	SAMN02894418	environmental/other	cd_8_group_1667	-	-
PDT000154562.1	PDS000004203.35	SAMN04962151	environmental/other	cd_8_group_1667	-	-
PDT000311638.2	PDS000026885.111	SAMN09071463	clinical	cd_8_group_16670	-	-
PDT000323854.1	PDS000026885.111	SAMN09360760	clinical	cd_8_group_16670	-	-
PDT000319601.1	PDS000026885.111	SAMN09261034	clinical	cd_8_group_16670	cd_4_group_16299	-
PDT000367670.1	PDS000026885.111	SAMN09917897	clinical	cd_8_group_16670	cd_4_group_16299	-
PDT000311340.2	PDS000026885.111	SAMN09045350	clinical	cd_8_group_16670	cd_4_group_16299	cd_2_group_14776
PDT000365349.1	PDS000026885.111	SAMN09862657	clinical	cd_8_group_16670	cd_4_group_16299	cd_2_group_14776
PDT000394615.1	PDS000026885.111	SAMN10279073	clinical	cd_8_group_16670	cd_4_group_16299	cd_2_group_14776
PDT000318519.1	PDS000026885.111	SAMN09243214	clinical	cd_8_group_16670	cd_4_group_16299	cd_2_group_15287
PDT000340484.1	PDS000026885.111	SAMN09534153	clinical	cd_8_group_16670	cd_4_group_16299	cd_2_group_15287
PDT000311608.2	PDS000026885.111	SAMN09071347	clinical	cd_8_group_16670	cd_4_group_16333	-
PDT000312886.2	PDS000026885.111	SAMN09100994	clinical	cd_8_group_16670	cd_4_group_16333	-
PDT000311343.2	PDS000023111.4	SAMN09044191	clinical	cd_8_group_16671	cd_4_group_16300	cd_2_group_14777
PDT000324364.1	PDS000023111.4	SAMN09374847	clinical	cd_8_group_16671	cd_4_group_16300	cd_2_group_14777
PDT000336093.1	PDS000023111.4	SAMN09479523	clinical	cd_8_group_16671	cd_4_group_16300	cd_2_group_14777
PDT000311345.2	PDS000027432.1	SAMN09045351	clinical	cd_8_group_16672	cd_4_group_16301	cd_2_group_14778
PDT000311357.2	PDS000027432.1	SAMN09045359	clinical	cd_8_group_16672	cd_4_group_16301	cd_2_group_14778
PDT000917893.1	PDS000004395.672	SAMN17084376	clinical	cd_8_group_16673	-	-
PDT000311350.2	PDS000004395.672	SAMN09045340	clinical	cd_8_group_16673	cd_4_group_16302	-
PDT000809362.1	PDS000004395.672	SAMN15814008	clinical	cd_8_group_16673	cd_4_group_16302	-
PDT000311351.2	PDS000035870.15	SAMN09044297	clinical	cd_8_group_16674	-	-
PDT000365500.1	PDS000035870.15	SAMN09862988	environmental/other	cd_8_group_16674	-	-
PDT001021794.1	PDS000006148.60	SAMN18905936	clinical	cd_8_group_16675	-	-
PDT000724331.1	PDS000006148.60	SAMN14644229	clinical	cd_8_group_16675	cd_4_group_16303	-
PDT000863408.1	PDS000006148.60	SAMN16480110	clinical	cd_8_group_16675	cd_4_group_16303	-
PDT001964437.1	PDS000006148.60	SAMN38058043	clinical	cd_8_group_16675	cd_4_group_16303	-
PDT002590788.1	PDS000006148.60	SAMN46409718	clinical	cd_8_group_16675	cd_4_group_16303	-
PDT002812230.1	PDS000006148.60	SAMN49538923	clinical	cd_8_group_16675	cd_4_group_16303	-
PDT002884124.1	PDS000006148.60	SAMN50642793	clinical	cd_8_group_16675	cd_4_group_16303	-
PDT002896031.1	PDS000006148.60	SAMN50772850	clinical	cd_8_group_16675	cd_4_group_16303	-
PDT000311354.2	PDS000006148.60	SAMN09045342	clinical	cd_8_group_16675	cd_4_group_16303	cd_2_group_14780
PDT000313070.2	PDS000006148.60	SAMN09101234	environmental/other	cd_8_group_16675	cd_4_group_16303	cd_2_group_14780
PDT001818722.1	PDS000006148.60	SAMN36495983	clinical	cd_8_group_16675	cd_4_group_16303	cd_2_group_14780
PDT000999279.1	PDS000002248.23	SAMN18619179	clinical	cd_8_group_16676	-	-
PDT000311356.2	PDS000002248.23	SAMN09045345	clinical	cd_8_group_16676	cd_4_group_16304	-
PDT000416139.1	PDS000002248.23	SAMN10580617	clinical	cd_8_group_16676	cd_4_group_16304	-
PDT000999791.1	PDS000002248.23	SAMN18620104	clinical	cd_8_group_16676	cd_4_group_16304	-
PDT000378463.1	PDS000002248.23	SAMN10069037	clinical	cd_8_group_16676	cd_4_group_16304	cd_2_group_18373
PDT001104622.1	PDS000002248.23	SAMN20606901	clinical	cd_8_group_16676	cd_4_group_16304	cd_2_group_18373
PDT000311379.2	PDS000026987.30	SAMN09045374	clinical	cd_8_group_16677	cd_4_group_16306	-
PDT002823058.1	PDS000026987.30	SAMN49764537	clinical	cd_8_group_16677	cd_4_group_16306	-
PDT000311385.2	PDS000011216.87	SAMN09045372	clinical	cd_8_group_16678	cd_4_group_16307	-
PDT000703126.1	PDS000011216.87	SAMN14266021	clinical	cd_8_group_16678	cd_4_group_16307	-
PDT000311403.2	PDS000032739.236	SAMN09045391	clinical	cd_8_group_16679	-	-
PDT000319502.1	PDS000032739.236	SAMN09260918	clinical	cd_8_group_16679	-	-
PDT000035321.2	PDS000030871.1	SAMN02894403	environmental/other	cd_8_group_1668	-	-
PDT000154386.1	PDS000030871.1	SAMN04962158	environmental/other	cd_8_group_1668	cd_4_group_7556	cd_2_group_6815
PDT000154387.1	PDS000030871.1	SAMN04962160	environmental/other	cd_8_group_1668	cd_4_group_7556	cd_2_group_6815
PDT000154524.1	PDS000030871.1	SAMN04962024	environmental/other	cd_8_group_1668	cd_4_group_7567	cd_2_group_6826
PDT000154598.1	PDS000030871.1	SAMN04962031	environmental/other	cd_8_group_1668	cd_4_group_7567	cd_2_group_6826
PDT000336969.1	PDS000006034.19	SAMN09489529	environmental/other	cd_8_group_16680	cd_4_group_16310	-
PDT000311478.2	PDS000006034.19	SAMN09061223	environmental/other	cd_8_group_16680	cd_4_group_16310	cd_2_group_14785
PDT000313212.2	PDS000006034.19	SAMN09112922	environmental/other	cd_8_group_16680	cd_4_group_16310	cd_2_group_14785
PDT000347527.2	PDS000006034.19	SAMN09651561	environmental/other	cd_8_group_16680	cd_4_group_16310	cd_2_group_14785
PDT000329483.1	PDS000241194.5	SAMN09423238	clinical	cd_8_group_16681	cd_4_group_16311	-
PDT000311489.2	PDS000241194.5	SAMN09060292	clinical	cd_8_group_16681	cd_4_group_16311	cd_2_group_14786
PDT000324852.1	PDS000241194.5	SAMN09377572	clinical	cd_8_group_16681	cd_4_group_16311	cd_2_group_14786
PDT000330956.1	PDS000031736.106	SAMN09433725	clinical	cd_8_group_16682	-	-
PDT000311502.2	PDS000031736.106	SAMN09060279	clinical	cd_8_group_16682	cd_4_group_16312	cd_2_group_14789
PDT000331591.1	PDS000031736.106	SAMN09434873	clinical	cd_8_group_16682	cd_4_group_16312	cd_2_group_14789
PDT000464797.1	PDS000031736.106	SAMN10907359	clinical	cd_8_group_16682	cd_4_group_16312	cd_2_group_14789
PDT000311503.2	PDS000032705.1486	SAMN09060283	clinical	cd_8_group_16683	cd_4_group_16313	cd_2_group_14790
PDT000341115.1	PDS000032705.1486	SAMN09557491	clinical	cd_8_group_16683	cd_4_group_16313	cd_2_group_14790
PDT000982834.1	PDS000032705.1486	SAMN18148238	clinical	cd_8_group_16683	cd_4_group_16313	cd_2_group_14790
PDT002429400.1	PDS000032705.1486	SAMN44412902	clinical	cd_8_group_16683	cd_4_group_67575	-
PDT002761426.1	PDS000032705.1486	SAMN48369984	clinical	cd_8_group_16683	cd_4_group_67575	-
PDT002459582.1	PDS000032705.1486	SAMN44597114	clinical	cd_8_group_16683	cd_4_group_67575	cd_2_group_67240
PDT002494968.1	PDS000032705.1486	SAMN45046943	clinical	cd_8_group_16683	cd_4_group_67575	cd_2_group_67240
PDT000311509.2	PDS000032671.142	SAMN09060257	clinical	cd_8_group_16684	cd_4_group_16315	cd_2_group_14792
PDT000340677.1	PDS000032671.142	SAMN09534675	clinical	cd_8_group_16684	cd_4_group_16315	cd_2_group_14792
PDT000476790.1	PDS000032671.142	SAMN11103580	clinical	cd_8_group_16684	cd_4_group_16315	cd_2_group_14792
PDT000479127.1	PDS000032671.142	SAMN11149671	clinical	cd_8_group_16684	cd_4_group_16315	cd_2_group_14792
PDT000311511.2	PDS000043842.1	SAMN09060244	clinical	cd_8_group_16685	cd_4_group_16316	-
PDT000475786.1	PDS000043842.1	SAMN11095689	clinical	cd_8_group_16685	cd_4_group_16316	-
PDT000334978.1	PDS000020636.12	SAMN09475795	clinical	cd_8_group_16686	cd_4_group_16317	-
PDT000311515.2	PDS000020636.12	SAMN09060263	clinical	cd_8_group_16686	cd_4_group_16317	cd_2_group_14793
PDT000323061.1	PDS000020636.12	SAMN09298415	clinical	cd_8_group_16686	cd_4_group_16317	cd_2_group_14793
PDT000311521.2	PDS000237549.9	SAMN09060249	clinical	cd_8_group_16687	cd_4_group_16318	cd_2_group_14794
PDT000323790.1	PDS000237549.9	SAMN09352487	clinical	cd_8_group_16687	cd_4_group_16318	cd_2_group_14794
PDT000337348.1	PDS000237549.9	SAMN09492687	clinical	cd_8_group_16687	cd_4_group_16318	cd_2_group_14794
PDT000452299.1	PDS000237549.9	SAMEA4731306	clinical	cd_8_group_16687	cd_4_group_16318	cd_2_group_14794
PDT000321727.1	PDS000237549.9	SAMN09286590	clinical	cd_8_group_16687	cd_4_group_17044	cd_2_group_15488
PDT000342786.1	PDS000237549.9	SAMN09628630	clinical	cd_8_group_16687	cd_4_group_17044	cd_2_group_15488
PDT000457589.1	PDS000237549.9	SAMN10855029	clinical	cd_8_group_16687	cd_4_group_17044	cd_2_group_15488
PDT000437709.1	PDS000237549.9	SAMEA4349519	clinical	cd_8_group_16687	cd_4_group_22415	-
PDT000450489.1	PDS000237549.9	SAMEA104138359	NULL	cd_8_group_16687	cd_4_group_22415	-
PDT000350134.1	PDS000023941.4	SAMN09661928	clinical	cd_8_group_16688	cd_4_group_16319	-
PDT000351695.1	PDS000023941.4	SAMN09690824	clinical	cd_8_group_16688	cd_4_group_16319	-
PDT000311522.2	PDS000023941.4	SAMN09060287	clinical	cd_8_group_16688	cd_4_group_16319	cd_2_group_14795
PDT000340649.1	PDS000023941.4	SAMN09534637	clinical	cd_8_group_16688	cd_4_group_16319	cd_2_group_14795
PDT000311523.2	PDS000025930.2	SAMN09060247	clinical	cd_8_group_16689	cd_4_group_16320	cd_2_group_14796
PDT000344036.1	PDS000025930.2	SAMN09634246	clinical	cd_8_group_16689	cd_4_group_16320	cd_2_group_14796
PDT000035333.3	PDS000028717.32	SAMN02849983	environmental/other	cd_8_group_1669	-	-
PDT000035954.2	PDS000028717.32	SAMN02902685	environmental/other	cd_8_group_1669	-	-
PDT000036521.2	PDS000028717.32	SAMN02902772	environmental/other	cd_8_group_1669	cd_4_group_1666	cd_2_group_1512
PDT000037524.2	PDS000028717.32	SAMN02952770	environmental/other	cd_8_group_1669	cd_4_group_1666	cd_2_group_1512
PDT000037557.2	PDS000028717.32	SAMN02952785	environmental/other	cd_8_group_1669	cd_4_group_1666	cd_2_group_1512
PDT000037561.2	PDS000028717.32	SAMN02952789	environmental/other	cd_8_group_1669	cd_4_group_1666	cd_2_group_1512
PDT000311541.2	PDS000054624.1	SAMN09060525	clinical	cd_8_group_16690	cd_4_group_16321	cd_2_group_14798
PDT000648345.1	PDS000054624.1	SAMN13638060	environmental/other	cd_8_group_16690	cd_4_group_16321	cd_2_group_14798
PDT000311546.2	PDS000032734.27	SAMN09060470	clinical	cd_8_group_16691	-	-
PDT000330764.1	PDS000032734.27	SAMN09433552	clinical	cd_8_group_16691	cd_4_group_17746	cd_2_group_16170
PDT000454553.1	PDS000032734.27	SAMN10835735	clinical	cd_8_group_16691	cd_4_group_17746	cd_2_group_16170
PDT000351705.1	PDS000025858.11	SAMN09690830	clinical	cd_8_group_16692	cd_4_group_16323	-
PDT000311550.2	PDS000025858.11	SAMN09060524	clinical	cd_8_group_16692	cd_4_group_16323	cd_2_group_14800
PDT000349856.1	PDS000025858.11	SAMN09658821	clinical	cd_8_group_16692	cd_4_group_16323	cd_2_group_14800
PDT000311901.2	PDS000013747.48	SAMN09076904	clinical	cd_8_group_16693	-	-
PDT001456309.1	PDS000013747.48	SAMEA111476780	NULL	cd_8_group_16693	-	-
PDT002680508.1	PDS000013747.48	SAMEA117832281	clinical	cd_8_group_16693	-	-
PDT002680560.1	PDS000013747.48	SAMEA117832129	clinical	cd_8_group_16693	-	-
PDT002680574.1	PDS000013747.48	SAMEA117832304	clinical	cd_8_group_16693	-	-
PDT002680689.1	PDS000013747.48	SAMEA117832278	clinical	cd_8_group_16693	-	-
PDT002680928.1	PDS000013747.48	SAMEA117832124	clinical	cd_8_group_16693	-	-
PDT002682529.1	PDS000013747.48	SAMEA117832746	clinical	cd_8_group_16693	-	-
PDT002682556.1	PDS000013747.48	SAMEA117832823	clinical	cd_8_group_16693	-	-
PDT000311551.2	PDS000013747.48	SAMN09060540	clinical	cd_8_group_16693	cd_4_group_16324	cd_2_group_14801
PDT000320379.1	PDS000013747.48	SAMN09268962	clinical	cd_8_group_16693	cd_4_group_16324	cd_2_group_14801
PDT000326317.1	PDS000013747.48	SAMN09387854	clinical	cd_8_group_16693	cd_4_group_16324	cd_2_group_14801
PDT000351748.1	PDS000013747.48	SAMN09690887	clinical	cd_8_group_16693	cd_4_group_16324	cd_2_group_14801
PDT000314217.2	PDS000013747.48	SAMN09207689	clinical	cd_8_group_16693	cd_4_group_16522	-
PDT000452023.1	PDS000013747.48	SAMEA104286105	clinical	cd_8_group_16693	cd_4_group_16522	-
PDT000564422.1	PDS000013747.48	SAMN12573817	clinical	cd_8_group_16693	cd_4_group_16522	-
PDT000416501.1	PDS000013747.48	SAMN10581770	clinical	cd_8_group_16693	cd_4_group_16522	cd_2_group_20091
PDT000452882.1	PDS000013747.48	SAMN10823777	clinical	cd_8_group_16693	cd_4_group_16522	cd_2_group_20091
PDT000601952.1	PDS000013747.48	SAMN12924247	clinical	cd_8_group_16693	cd_4_group_16522	cd_2_group_25954
PDT000603183.1	PDS000013747.48	SAMN12995381	clinical	cd_8_group_16693	cd_4_group_16522	cd_2_group_25954
PDT002222043.1	PDS000013747.48	SAMN41986976	clinical	cd_8_group_16693	cd_4_group_31494	-
PDT002361306.1	PDS000013747.48	SAMEA115659045	clinical	cd_8_group_16693	cd_4_group_31494	-
PDT002680504.1	PDS000013747.48	SAMEA117832141	clinical	cd_8_group_16693	cd_4_group_31494	-
PDT002680572.1	PDS000013747.48	SAMEA117832277	clinical	cd_8_group_16693	cd_4_group_31494	-
PDT002680873.1	PDS000013747.48	SAMEA117832296	clinical	cd_8_group_16693	cd_4_group_31494	-
PDT000705764.1	PDS000013747.48	SAMN14271092	clinical	cd_8_group_16693	cd_4_group_31494	cd_2_group_29276
PDT001144190.1	PDS000013747.48	SAMN22014243	clinical	cd_8_group_16693	cd_4_group_31494	cd_2_group_29276
PDT001148987.1	PDS000013747.48	SAMN22215184	clinical	cd_8_group_16693	cd_4_group_31494	cd_2_group_29276
PDT001175686.1	PDS000013747.48	SAMN23167935	clinical	cd_8_group_16693	cd_4_group_31494	cd_2_group_29276
PDT001249795.1	PDS000013747.48	SAMN25944062	clinical	cd_8_group_16693	cd_4_group_31494	cd_2_group_29276
PDT002680682.1	PDS000013747.48	SAMEA117832233	clinical	cd_8_group_16693	cd_4_group_31494	cd_2_group_29276
PDT002680946.1	PDS000013747.48	SAMEA117832215	clinical	cd_8_group_16693	cd_4_group_31494	cd_2_group_29276
PDT002680947.1	PDS000013747.48	SAMEA117832219	clinical	cd_8_group_16693	cd_4_group_31494	cd_2_group_29276
PDT001322355.1	PDS000013747.48	SAMN28851376	clinical	cd_8_group_16693	cd_4_group_31494	cd_2_group_45599
PDT001351376.1	PDS000013747.48	SAMN29481570	clinical	cd_8_group_16693	cd_4_group_31494	cd_2_group_45599
PDT001379702.1	PDS000013747.48	SAMN30168885	clinical	cd_8_group_16693	cd_4_group_31494	cd_2_group_45599
PDT002680695.1	PDS000013747.48	SAMEA117832344	clinical	cd_8_group_16693	cd_4_group_31494	cd_2_group_45599
PDT002221612.1	PDS000013747.48	SAMN41941077	clinical	cd_8_group_16693	cd_4_group_31494	cd_2_group_62626
PDT002361301.1	PDS000013747.48	SAMEA115659025	clinical	cd_8_group_16693	cd_4_group_31494	cd_2_group_62626
PDT002680751.1	PDS000013747.48	SAMEA117832667	clinical	cd_8_group_16693	cd_4_group_31494	cd_2_group_62626
PDT002680987.1	PDS000013747.48	SAMEA117832466	clinical	cd_8_group_16693	cd_4_group_31494	cd_2_group_69708
PDT002682171.1	PDS000013747.48	SAMEA117832480	clinical	cd_8_group_16693	cd_4_group_31494	cd_2_group_69708
PDT002682188.1	PDS000013747.48	SAMEA117832642	clinical	cd_8_group_16693	cd_4_group_31494	cd_2_group_69724
PDT002682488.1	PDS000013747.48	SAMEA117832643	clinical	cd_8_group_16693	cd_4_group_31494	cd_2_group_69724
PDT002682489.1	PDS000013747.48	SAMEA117832644	clinical	cd_8_group_16693	cd_4_group_31494	cd_2_group_69724
PDT002680750.1	PDS000013747.48	SAMEA117832654	clinical	cd_8_group_16693	cd_4_group_61815	-
PDT002682493.1	PDS000013747.48	SAMEA117832655	clinical	cd_8_group_16693	cd_4_group_61815	-
PDT002682667.1	PDS000013747.48	SAMEA117833160	clinical	cd_8_group_16693	cd_4_group_61815	-
PDT002859658.1	PDS000013747.48	SAMN50278428	clinical	cd_8_group_16693	cd_4_group_61815	-
PDT002121399.1	PDS000013747.48	SAMN40584550	clinical	cd_8_group_16693	cd_4_group_61815	cd_2_group_60112
PDT002680991.1	PDS000013747.48	SAMEA117832484	clinical	cd_8_group_16693	cd_4_group_61815	cd_2_group_60112
PDT002164748.1	PDS000013747.48	SAMN41386171	clinical	cd_8_group_16693	cd_4_group_61815	cd_2_group_61113
PDT002714308.1	PDS000013747.48	SAMEA117989042	clinical	cd_8_group_16693	cd_4_group_61815	cd_2_group_61113
PDT002750282.1	PDS000013747.48	SAMN48288798	clinical	cd_8_group_16693	cd_4_group_61815	cd_2_group_61113
PDT002771616.1	PDS000013747.48	SAMN48531458	clinical	cd_8_group_16693	cd_4_group_61815	cd_2_group_61113
PDT002791837.1	PDS000013747.48	SAMEA118417646	clinical	cd_8_group_16693	cd_4_group_61815	cd_2_group_61113
PDT002680543.1	PDS000013747.48	SAMEA117833184	clinical	cd_8_group_16693	cd_4_group_61815	cd_2_group_69667
PDT002681116.1	PDS000013747.48	SAMEA117833180	clinical	cd_8_group_16693	cd_4_group_61815	cd_2_group_69667
PDT002825095.1	PDS000013747.48	SAMEA118638843	clinical	cd_8_group_16693	cd_4_group_71859	cd_2_group_71149
PDT002833381.1	PDS000013747.48	SAMEA118691235	clinical	cd_8_group_16693	cd_4_group_71859	cd_2_group_71149
PDT000311552.2	PDS000046535.1	SAMN09060532	clinical	cd_8_group_16694	-	-
PDT000522227.1	PDS000046535.1	SAMN12040592	clinical	cd_8_group_16694	-	-
PDT000311553.2	PDS000043540.1	SAMN09060473	clinical	cd_8_group_16695	cd_4_group_16325	cd_2_group_14802
PDT000471226.1	PDS000043540.1	SAMN11042111	clinical	cd_8_group_16695	cd_4_group_16325	cd_2_group_14802
PDT000471298.1	PDS000043540.1	SAMN11042233	clinical	cd_8_group_16695	cd_4_group_16325	cd_2_group_14802
PDT000311557.2	PDS000026701.225	SAMN09060539	clinical	cd_8_group_16696	cd_4_group_16327	cd_2_group_14804
PDT000328971.1	PDS000026701.225	SAMN09404381	clinical	cd_8_group_16696	cd_4_group_16327	cd_2_group_14804
PDT000311558.2	PDS000025790.2	SAMN09060529	clinical	cd_8_group_16697	cd_4_group_16328	cd_2_group_14805
PDT000342765.1	PDS000025790.2	SAMN09628603	clinical	cd_8_group_16697	cd_4_group_16328	cd_2_group_14805
PDT000458950.1	PDS000023208.3	SAMN10872214	clinical	cd_8_group_16698	-	-
PDT000311559.2	PDS000023208.3	SAMN09060528	clinical	cd_8_group_16698	cd_4_group_16329	cd_2_group_14806
PDT000328104.1	PDS000023208.3	SAMN09396202	clinical	cd_8_group_16698	cd_4_group_16329	cd_2_group_14806
PDT000311560.2	PDS000032554.7	SAMN09060527	clinical	cd_8_group_16699	cd_4_group_16330	cd_2_group_14807
PDT000330534.1	PDS000032554.7	SAMN09431349	clinical	cd_8_group_16699	cd_4_group_16330	cd_2_group_14807
PDT000001292.2	PDS000027288.1	SAMN02253042	environmental/other	cd_8_group_167	cd_4_group_148	-
PDT000001280.2	PDS000027288.1	SAMN02253041	environmental/other	cd_8_group_167	cd_4_group_148	cd_2_group_133
PDT000001287.2	PDS000027288.1	SAMN02253044	environmental/other	cd_8_group_167	cd_4_group_148	cd_2_group_133
PDT000001294.2	PDS000027288.1	SAMN02253043	environmental/other	cd_8_group_167	cd_4_group_148	cd_2_group_133
PDT000035591.4	PDS000027514.448	SAMN02782515	environmental/other	cd_8_group_1670	cd_4_group_1608	cd_2_group_1458
PDT000035618.4	PDS000027514.448	SAMN02782514	environmental/other	cd_8_group_1670	cd_4_group_1608	cd_2_group_1458
PDT000311594.2	PDS000015487.38	SAMN09070779	clinical	cd_8_group_16700	cd_4_group_16331	cd_2_group_14808
PDT000323819.1	PDS000015487.38	SAMN09358185	clinical	cd_8_group_16700	cd_4_group_16331	cd_2_group_14808
PDT000311610.2	PDS000028267.8	SAMN09071345	clinical	cd_8_group_16701	-	-
PDT002073497.1	PDS000028267.8	SAMN39855437	clinical	cd_8_group_16701	-	-
PDT000311617.2	PDS000029061.19	SAMN09071354	clinical	cd_8_group_16702	-	-
PDT000559221.1	PDS000029061.19	SAMN12545079	clinical	cd_8_group_16702	cd_4_group_22162	-
PDT000430198.1	PDS000029061.19	SAMN10689703	clinical	cd_8_group_16702	cd_4_group_22162	cd_2_group_20368
PDT000480016.1	PDS000029061.19	SAMN11177619	clinical	cd_8_group_16702	cd_4_group_22162	cd_2_group_20368
PDT000548652.1	PDS000029061.19	SAMN12354158	clinical	cd_8_group_16702	cd_4_group_22162	cd_2_group_20368
PDT000569653.1	PDS000029061.19	SAMN12610240	clinical	cd_8_group_16702	cd_4_group_22162	cd_2_group_20368
PDT000580103.1	PDS000029061.19	SAMN12692433	clinical	cd_8_group_16702	cd_4_group_22162	cd_2_group_20368
PDT000583082.1	PDS000029061.19	SAMN12717223	clinical	cd_8_group_16702	cd_4_group_22162	cd_2_group_20368
PDT000592514.1	PDS000029061.19	SAMN12830287	clinical	cd_8_group_16702	cd_4_group_22162	cd_2_group_20368
PDT000621090.1	PDS000029061.19	SAMN13169371	clinical	cd_8_group_16702	cd_4_group_22162	cd_2_group_20368
PDT000627063.1	PDS000029061.19	SAMN13264451	clinical	cd_8_group_16702	cd_4_group_22162	cd_2_group_20368
PDT000628195.1	PDS000029061.19	SAMN13284221	clinical	cd_8_group_16702	cd_4_group_22162	cd_2_group_20368
PDT000636697.1	PDS000029061.19	SAMN13390418	clinical	cd_8_group_16702	cd_4_group_22162	cd_2_group_20368
PDT002239123.1	PDS000029061.19	SAMN42232513	clinical	cd_8_group_16702	cd_4_group_22162	cd_2_group_20368
PDT000311621.2	PDS000020646.3	SAMN09071343	clinical	cd_8_group_16703	cd_4_group_16334	cd_2_group_14810
PDT000322266.1	PDS000020646.3	SAMN09293996	clinical	cd_8_group_16703	cd_4_group_16334	cd_2_group_14810
PDT000311628.2	PDS000085033.695	SAMN09071336	clinical	cd_8_group_16704	cd_4_group_16335	cd_2_group_14811
PDT000321444.1	PDS000085033.695	SAMN09283905	clinical	cd_8_group_16704	cd_4_group_16335	cd_2_group_14811
PDT000311642.2	PDS000038058.1	SAMN09071459	clinical	cd_8_group_16705	cd_4_group_16336	cd_2_group_14812
PDT000396160.1	PDS000038058.1	SAMN10287258	clinical	cd_8_group_16705	cd_4_group_16336	cd_2_group_14812
PDT000311646.2	PDS000239639.11	SAMN09071469	clinical	cd_8_group_16706	-	-
PDT000469115.1	PDS000239639.11	SAMN10997725	clinical	cd_8_group_16706	-	-
PDT000311652.2	PDS000028529.5	SAMN09071457	clinical	cd_8_group_16707	cd_4_group_16338	cd_2_group_14813
PDT000717140.1	PDS000028529.5	SAMN14486645	environmental/other	cd_8_group_16707	cd_4_group_16338	cd_2_group_14813
PDT000717248.1	PDS000028529.5	SAMN14487837	environmental/other	cd_8_group_16707	cd_4_group_16338	cd_2_group_14813
PDT001106753.1	PDS000028529.5	SAMN20695306	clinical	cd_8_group_16707	cd_4_group_16338	cd_2_group_14813
PDT000820408.1	PDS000033052.22	SAMN15900609	clinical	cd_8_group_16708	-	-
PDT001716964.1	PDS000033052.22	SAMN34493143	clinical	cd_8_group_16708	-	-
PDT002083930.1	PDS000033052.22	SAMN40012635	clinical	cd_8_group_16708	-	-
PDT000354810.2	PDS000033052.22	SAMN09727102	clinical	cd_8_group_16708	cd_4_group_16339	-
PDT002452577.1	PDS000033052.22	SAMN44562075	clinical	cd_8_group_16708	cd_4_group_16339	-
PDT000311654.2	PDS000033052.22	SAMN09071454	clinical	cd_8_group_16708	cd_4_group_16339	cd_2_group_14814
PDT000509780.1	PDS000033052.22	SAMN11890396	clinical	cd_8_group_16708	cd_4_group_16339	cd_2_group_14814
PDT000734778.1	PDS000033052.22	SAMN14907165	clinical	cd_8_group_16708	cd_4_group_16339	cd_2_group_14814
PDT001295620.1	PDS000033052.22	SAMN27957736	clinical	cd_8_group_16708	cd_4_group_16339	cd_2_group_14814
PDT001681192.1	PDS000033052.22	SAMN34104436	clinical	cd_8_group_16708	cd_4_group_16339	cd_2_group_14814
PDT002134870.1	PDS000033052.22	SAMN40874127	clinical	cd_8_group_16708	cd_4_group_16339	cd_2_group_14814
PDT002883897.1	PDS000033052.22	SAMN50639363	environmental/other	cd_8_group_16708	cd_4_group_16339	cd_2_group_14814
PDT000416312.1	PDS000033052.22	SAMN10580872	clinical	cd_8_group_16708	cd_4_group_21838	-
PDT000487240.1	PDS000033052.22	SAMN11359829	clinical	cd_8_group_16708	cd_4_group_21838	-
PDT000491702.1	PDS000033052.22	SAMN11461463	clinical	cd_8_group_16708	cd_4_group_21838	-
PDT000781763.1	PDS000033052.22	SAMN15438780	clinical	cd_8_group_16708	cd_4_group_33364	cd_2_group_31153
PDT000983193.1	PDS000033052.22	SAMN18248162	clinical	cd_8_group_16708	cd_4_group_33364	cd_2_group_31153
PDT000785788.1	PDS000033052.22	SAMN15507280	clinical	cd_8_group_16708	cd_4_group_33499	-
PDT000879881.1	PDS000033052.22	SAMN16675368	clinical	cd_8_group_16708	cd_4_group_33499	-
PDT001834800.1	PDS000033052.22	SAMN36763626	clinical	cd_8_group_16708	cd_4_group_57243	cd_2_group_55247
PDT001884900.1	PDS000033052.22	SAMN37397499	clinical	cd_8_group_16708	cd_4_group_57243	cd_2_group_55247
PDT000311656.2	PDS000028569.229	SAMN09071452	clinical	cd_8_group_16709	-	-
PDT000455419.1	PDS000028569.229	SAMN10841437	clinical	cd_8_group_16709	-	-
PDT002094194.1	PDS000028569.229	SAMN40216528	clinical	cd_8_group_16709	-	-
PDT000035611.3	PDS000030237.1607	SAMN02905677	clinical	cd_8_group_1671	-	-
PDT000045673.2	PDS000030237.1607	SAMN03255098	clinical	cd_8_group_1671	-	-
PDT000183098.2	PDS000030237.1607	SAMN06213806	environmental/other	cd_8_group_1671	cd_4_group_8858	cd_2_group_8008
PDT000272999.2	PDS000030237.1607	SAMN08196798	environmental/other	cd_8_group_1671	cd_4_group_8858	cd_2_group_8008
PDT000356637.1	PDS000032398.60	SAMN09745545	environmental/other	cd_8_group_16710	-	-
PDT000311692.2	PDS000032398.60	SAMN09068391	environmental/other	cd_8_group_16710	cd_4_group_16340	-
PDT000464311.2	PDS000032398.60	SAMN10887246	environmental/other	cd_8_group_16710	cd_4_group_16340	-
PDT000311693.2	PDS000027421.2	SAMN09068395	environmental/other	cd_8_group_16711	cd_4_group_16341	cd_2_group_14815
PDT000312060.2	PDS000027421.2	SAMN09080768	environmental/other	cd_8_group_16711	cd_4_group_16341	cd_2_group_14815
PDT000397398.1	PDS000027421.2	SAMN10320091	clinical	cd_8_group_16711	cd_4_group_16341	cd_2_group_14815
PDT000311694.2	PDS000112666.238	SAMN09068389	environmental/other	cd_8_group_16712	-	-
PDT000671503.1	PDS000112666.238	SAMN13930071	environmental/other	cd_8_group_16712	-	-
PDT000311702.2	PDS000088358.4	SAMEA4625193	NULL	cd_8_group_16713	-	-
PDT001023411.1	PDS000088358.4	SAMEA104413437	NULL	cd_8_group_16713	-	-
PDT001023392.1	PDS000088358.4	SAMEA104413418	NULL	cd_8_group_16713	cd_4_group_39964	-
PDT001023410.1	PDS000088358.4	SAMEA104413436	NULL	cd_8_group_16713	cd_4_group_39964	-
PDT000311714.2	PDS000223839.40	SAMEA4625205	NULL	cd_8_group_16714	-	-
PDT001023337.1	PDS000223839.40	SAMEA104413363	clinical	cd_8_group_16714	-	-
PDT000311734.2	PDS000030031.3	SAMN09071601	environmental/other	cd_8_group_16715	cd_4_group_16343	-
PDT000312178.2	PDS000030031.3	SAMN09004953	environmental/other	cd_8_group_16715	cd_4_group_16343	-
PDT000311769.2	PDS000002140.69	SAMN09071637	environmental/other	cd_8_group_16716	-	-
PDT000449829.1	PDS000002140.69	SAMEA104103481	NULL	cd_8_group_16716	-	-
PDT001135732.1	PDS000002140.69	SAMN21546954	clinical	cd_8_group_16716	-	-
PDT001146470.1	PDS000002140.69	SAMN22104560	clinical	cd_8_group_16716	-	-
PDT001184621.1	PDS000002140.69	SAMN23425982	clinical	cd_8_group_16716	-	-
PDT001305930.1	PDS000002140.69	SAMN28191944	clinical	cd_8_group_16716	-	-
PDT000642404.1	PDS000002140.69	SAMN13526995	clinical	cd_8_group_16716	cd_4_group_29402	cd_2_group_27326
PDT001199455.1	PDS000002140.69	SAMN23790346	clinical	cd_8_group_16716	cd_4_group_29402	cd_2_group_27326
PDT001215444.1	PDS000002140.69	SAMN24588081	clinical	cd_8_group_16716	cd_4_group_29402	cd_2_group_27326
PDT001496633.1	PDS000002140.69	SAMN31854490	clinical	cd_8_group_16716	cd_4_group_29402	cd_2_group_27326
PDT001506475.1	PDS000002140.69	SAMN31950863	clinical	cd_8_group_16716	cd_4_group_29402	cd_2_group_27326
PDT001506490.1	PDS000002140.69	SAMN31951058	clinical	cd_8_group_16716	cd_4_group_29402	cd_2_group_27326
PDT001513933.1	PDS000002140.69	SAMN32062362	clinical	cd_8_group_16716	cd_4_group_29402	cd_2_group_27326
PDT002826211.1	PDS000002140.69	SAMN49825037	clinical	cd_8_group_16716	cd_4_group_29402	cd_2_group_27326
PDT002826490.1	PDS000002140.69	SAMN49825427	clinical	cd_8_group_16716	cd_4_group_29402	cd_2_group_27326
PDT001463153.1	PDS000002140.69	SAMN31407122	clinical	cd_8_group_16716	cd_4_group_51748	-
PDT002805339.1	PDS000002140.69	SAMN49078230	clinical	cd_8_group_16716	cd_4_group_51748	-
PDT000311811.2	PDS000027168.5	SAMN09074753	clinical	cd_8_group_16717	cd_4_group_16345	cd_2_group_14817
PDT000377618.1	PDS000027168.5	SAMN10067804	clinical	cd_8_group_16717	cd_4_group_16345	cd_2_group_14817
PDT001104019.1	PDS000027168.5	SAMN20603405	clinical	cd_8_group_16717	cd_4_group_16345	cd_2_group_14817
PDT000311813.2	PDS000027159.4	SAMN09074976	clinical	cd_8_group_16718	cd_4_group_16347	cd_2_group_14819
PDT000339444.1	PDS000027159.4	SAMN09521858	clinical	cd_8_group_16718	cd_4_group_16347	cd_2_group_14819
PDT000341120.1	PDS000027159.4	SAMN09557500	clinical	cd_8_group_16718	cd_4_group_16347	cd_2_group_14819
PDT000351761.1	PDS000027159.4	SAMN09690880	clinical	cd_8_group_16718	cd_4_group_16347	cd_2_group_14819
PDT000383217.1	PDS000027159.4	SAMN10104784	clinical	cd_8_group_16718	cd_4_group_16347	cd_2_group_14819
PDT000464868.1	PDS000027159.4	SAMN10907534	clinical	cd_8_group_16718	cd_4_group_16347	cd_2_group_14819
PDT000898037.1	PDS000027159.4	SAMN16710201	clinical	cd_8_group_16718	cd_4_group_16347	cd_2_group_14819
PDT000464853.1	PDS000026963.2	SAMN10907516	clinical	cd_8_group_16719	-	-
PDT000311817.2	PDS000026963.2	SAMN09074972	clinical	cd_8_group_16719	cd_4_group_16348	cd_2_group_14820
PDT000316284.1	PDS000026963.2	SAMN09222423	clinical	cd_8_group_16719	cd_4_group_16348	cd_2_group_14820
PDT000464406.1	PDS000026963.2	SAMN10887785	clinical	cd_8_group_16719	cd_4_group_16348	cd_2_group_14820
PDT000690630.1	PDS000031699.3	SAMN14146148	clinical	cd_8_group_1672	-	-
PDT000703708.1	PDS000031699.3	SAMN14246951	clinical	cd_8_group_1672	-	-
PDT000035621.3	PDS000031699.3	SAMN02849991	environmental/other	cd_8_group_1672	cd_4_group_1610	cd_2_group_1463
PDT000040590.3	PDS000031699.3	SAMN02894061	environmental/other	cd_8_group_1672	cd_4_group_1610	cd_2_group_1463
PDT000047611.3	PDS000031699.3	SAMN02894088	environmental/other	cd_8_group_1672	cd_4_group_1610	cd_2_group_1463
PDT000311818.2	PDS000094433.2	SAMN09074989	clinical	cd_8_group_16720	cd_4_group_16349	cd_2_group_14821
PDT001105601.1	PDS000094433.2	SAMN20666044	clinical	cd_8_group_16720	cd_4_group_16349	cd_2_group_14821
PDT000311819.2	PDS000205557.19	SAMN09074644	clinical	cd_8_group_16721	-	-
PDT002118195.1	PDS000205557.19	SAMN40044481	environmental/other	cd_8_group_16721	-	-
PDT000311820.2	PDS000031980.22	SAMN09074755	clinical	cd_8_group_16722	cd_4_group_16350	cd_2_group_14822
PDT000337450.1	PDS000031980.22	SAMN09494486	clinical	cd_8_group_16722	cd_4_group_16350	cd_2_group_14822
PDT000476431.1	PDS000031980.22	SAMN11096933	clinical	cd_8_group_16722	cd_4_group_16350	cd_2_group_14822
PDT000311837.2	PDS000026117.2	SAMN09075401	clinical	cd_8_group_16723	-	-
PDT000351210.1	PDS000026117.2	SAMN09683990	clinical	cd_8_group_16723	-	-
PDT000496261.1	PDS000032735.1023	SAMN11526492	clinical	cd_8_group_16724	-	-
PDT000601836.1	PDS000032735.1023	SAMN12920409	clinical	cd_8_group_16724	-	-
PDT002324750.1	PDS000032735.1023	SAMN43192857	clinical	cd_8_group_16724	-	-
PDT000311845.2	PDS000032735.1023	SAMN09075407	clinical	cd_8_group_16724	cd_4_group_16355	-
PDT000415696.1	PDS000032735.1023	SAMN10576282	clinical	cd_8_group_16724	cd_4_group_16355	-
PDT000322911.1	PDS000032735.1023	SAMN09295203	clinical	cd_8_group_16724	cd_4_group_16355	cd_2_group_15549
PDT000336537.1	PDS000032735.1023	SAMN09484585	clinical	cd_8_group_16724	cd_4_group_16355	cd_2_group_15549
PDT000328316.1	PDS000032735.1023	SAMN09396870	clinical	cd_8_group_16724	cd_4_group_16355	cd_2_group_15917
PDT000329774.1	PDS000032735.1023	SAMN09427252	clinical	cd_8_group_16724	cd_4_group_16355	cd_2_group_15917
PDT000349983.1	PDS000032735.1023	SAMN09661776	clinical	cd_8_group_16724	cd_4_group_16355	cd_2_group_15917
PDT000384706.1	PDS000032735.1023	SAMN10129757	clinical	cd_8_group_16724	cd_4_group_16355	cd_2_group_15917
PDT000464234.1	PDS000032735.1023	SAMN10887222	clinical	cd_8_group_16724	cd_4_group_16355	cd_2_group_15917
PDT000380587.1	PDS000032735.1023	SAMN10087094	clinical	cd_8_group_16724	cd_4_group_20146	cd_2_group_18495
PDT000520554.1	PDS000032735.1023	SAMN12023921	clinical	cd_8_group_16724	cd_4_group_20146	cd_2_group_18495
PDT000525523.1	PDS000032735.1023	SAMN12100612	clinical	cd_8_group_16724	cd_4_group_20146	cd_2_group_18495
PDT001103994.1	PDS000032735.1023	SAMN20603367	clinical	cd_8_group_16724	cd_4_group_20146	cd_2_group_18495
PDT000678032.1	PDS000032735.1023	SAMN13999493	clinical	cd_8_group_16724	cd_4_group_27002	-
PDT000577349.1	PDS000032735.1023	SAMN12663078	clinical	cd_8_group_16724	cd_4_group_27002	cd_2_group_25015
PDT000618597.1	PDS000032735.1023	SAMN13118787	clinical	cd_8_group_16724	cd_4_group_27002	cd_2_group_25015
PDT002883943.1	PDS000032735.1023	SAMN50638969	clinical	cd_8_group_16724	cd_4_group_27002	cd_2_group_25015
PDT000473478.1	PDS000020298.8	SAMN11051775	clinical	cd_8_group_16725	cd_4_group_16356	-
PDT000311846.3	PDS000020298.8	SAMN09076423	clinical	cd_8_group_16725	cd_4_group_16356	cd_2_group_14828
PDT000317134.1	PDS000020298.8	SAMN09228016	clinical	cd_8_group_16725	cd_4_group_16356	cd_2_group_14828
PDT000330991.1	PDS000020298.8	SAMN09433759	clinical	cd_8_group_16725	cd_4_group_16356	cd_2_group_14828
PDT000349985.1	PDS000020298.8	SAMN09661774	environmental/other	cd_8_group_16725	cd_4_group_16356	cd_2_group_14828
PDT000458076.1	PDS000020298.8	SAMN10867006	clinical	cd_8_group_16725	cd_4_group_16356	cd_2_group_14828
PDT000473669.1	PDS000020298.8	SAMN11057070	clinical	cd_8_group_16725	cd_4_group_16356	cd_2_group_14828
PDT000311848.2	PDS000020328.8	SAMN09076385	clinical	cd_8_group_16726	cd_4_group_16357	cd_2_group_14830
PDT000317039.1	PDS000020328.8	SAMN09227915	clinical	cd_8_group_16726	cd_4_group_16357	cd_2_group_14830
PDT000317098.1	PDS000020328.8	SAMN09227957	clinical	cd_8_group_16726	cd_4_group_16357	cd_2_group_14830
PDT000322153.1	PDS000020328.8	SAMN09290537	clinical	cd_8_group_16726	cd_4_group_16357	cd_2_group_14830
PDT000328415.1	PDS000020328.8	SAMN09396953	clinical	cd_8_group_16726	cd_4_group_16357	cd_2_group_14830
PDT000329008.1	PDS000020328.8	SAMN09404426	clinical	cd_8_group_16726	cd_4_group_16357	cd_2_group_14830
PDT000329683.1	PDS000020328.8	SAMN09426659	clinical	cd_8_group_16726	cd_4_group_16357	cd_2_group_14830
PDT000330529.1	PDS000020328.8	SAMN09431346	clinical	cd_8_group_16726	cd_4_group_16357	cd_2_group_14830
PDT000330758.1	PDS000020328.8	SAMN09433540	clinical	cd_8_group_16726	cd_4_group_16357	cd_2_group_14830
PDT000331016.1	PDS000020328.8	SAMN09433816	clinical	cd_8_group_16726	cd_4_group_16357	cd_2_group_14830
PDT000332231.1	PDS000020328.8	SAMN09444604	clinical	cd_8_group_16726	cd_4_group_16357	cd_2_group_14830
PDT000336332.1	PDS000020328.8	SAMN09484298	clinical	cd_8_group_16726	cd_4_group_16357	cd_2_group_14830
PDT000339121.1	PDS000020328.8	SAMN09520751	clinical	cd_8_group_16726	cd_4_group_16357	cd_2_group_14830
PDT000341183.1	PDS000020328.8	SAMN09557560	clinical	cd_8_group_16726	cd_4_group_16357	cd_2_group_14830
PDT000342473.1	PDS000020328.8	SAMN09624159	clinical	cd_8_group_16726	cd_4_group_16357	cd_2_group_14830
PDT000347617.1	PDS000020328.8	SAMN09651856	clinical	cd_8_group_16726	cd_4_group_16357	cd_2_group_14830
PDT000458271.1	PDS000020328.8	SAMN10867382	clinical	cd_8_group_16726	cd_4_group_16357	cd_2_group_14830
PDT000458861.1	PDS000020328.8	SAMN10871021	clinical	cd_8_group_16726	cd_4_group_16357	cd_2_group_14830
PDT000458899.1	PDS000020328.8	SAMN10871288	clinical	cd_8_group_16726	cd_4_group_16357	cd_2_group_14830
PDT000458906.1	PDS000020328.8	SAMN10871287	clinical	cd_8_group_16726	cd_4_group_16357	cd_2_group_14830
PDT000458908.1	PDS000020328.8	SAMN10871289	clinical	cd_8_group_16726	cd_4_group_16357	cd_2_group_14830
PDT000452229.1	PDS000233288.11	SAMEA104443093	clinical	cd_8_group_16727	-	-
PDT000452084.1	PDS000233288.11	SAMEA104348999	clinical	cd_8_group_16727	cd_4_group_16358	-
PDT000311849.2	PDS000233288.11	SAMN09075399	clinical	cd_8_group_16727	cd_4_group_16358	cd_2_group_14831
PDT000328285.1	PDS000233288.11	SAMN09396834	clinical	cd_8_group_16727	cd_4_group_16358	cd_2_group_14831
PDT000311851.2	PDS000002654.22	SAMN09076463	clinical	cd_8_group_16728	cd_4_group_16359	cd_2_group_14832
PDT000342803.1	PDS000002654.22	SAMN09628702	clinical	cd_8_group_16728	cd_4_group_16359	cd_2_group_14832
PDT000311855.2	PDS000027614.52	SAMN09075400	clinical	cd_8_group_16729	-	-
PDT000336372.1	PDS000027614.52	SAMN09484405	clinical	cd_8_group_16729	-	-
PDT000035774.2	PDS000003869.5	SAMN02800587	environmental/other	cd_8_group_1673	cd_4_group_1611	cd_2_group_1464
PDT000163332.3	PDS000003869.5	SAMN06033737	environmental/other	cd_8_group_1673	cd_4_group_1611	cd_2_group_1464
PDT000311859.2	PDS000223839.40	SAMN09076387	clinical	cd_8_group_16730	-	-
PDT000322150.1	PDS000223839.40	SAMN09290532	clinical	cd_8_group_16730	-	-
PDT000311863.2	PDS000027422.2	SAMN09075398	clinical	cd_8_group_16731	cd_4_group_16360	cd_2_group_14833
PDT000314181.2	PDS000027422.2	SAMN09207678	clinical	cd_8_group_16731	cd_4_group_16360	cd_2_group_14833
PDT000472838.1	PDS000027422.2	SAMN11046521	clinical	cd_8_group_16731	cd_4_group_16360	cd_2_group_14833
PDT000311873.2	PDS000022937.5	SAMN09076695	clinical	cd_8_group_16732	cd_4_group_16362	cd_2_group_14836
PDT000324826.1	PDS000022937.5	SAMN09377568	clinical	cd_8_group_16732	cd_4_group_16362	cd_2_group_14836
PDT000328767.1	PDS000022937.5	SAMN09403933	clinical	cd_8_group_16732	cd_4_group_16362	cd_2_group_14836
PDT001105353.1	PDS000022937.5	SAMN20665977	environmental/other	cd_8_group_16732	cd_4_group_16362	cd_2_group_14836
PDT000311879.2	PDS000025874.3	SAMN09076692	clinical	cd_8_group_16733	cd_4_group_16364	cd_2_group_14838
PDT000344013.1	PDS000025874.3	SAMN09634164	environmental/other	cd_8_group_16733	cd_4_group_16364	cd_2_group_14838
PDT000344267.1	PDS000025874.3	SAMN09634561	environmental/other	cd_8_group_16733	cd_4_group_16364	cd_2_group_14838
PDT000474065.1	PDS000025874.3	SAMN11080031	clinical	cd_8_group_16733	cd_4_group_16364	cd_2_group_14838
PDT000311880.2	PDS000013720.25	SAMN09076691	clinical	cd_8_group_16734	-	-
PDT000992825.1	PDS000013720.25	SAMN18350874	clinical	cd_8_group_16734	-	-
PDT002495535.1	PDS000013720.25	SAMN44863522	clinical	cd_8_group_16734	-	-
PDT002552399.1	PDS000013720.25	SAMN46002641	clinical	cd_8_group_16734	-	-
PDT000472918.1	PDS000013720.25	SAMN11046602	clinical	cd_8_group_16734	cd_4_group_17261	-
PDT000325306.1	PDS000013720.25	SAMN09380571	clinical	cd_8_group_16734	cd_4_group_17261	cd_2_group_15703
PDT000328843.1	PDS000013720.25	SAMN09404246	clinical	cd_8_group_16734	cd_4_group_17261	cd_2_group_15703
PDT000331719.1	PDS000013720.25	SAMN09434997	clinical	cd_8_group_16734	cd_4_group_17261	cd_2_group_15703
PDT000338036.1	PDS000013720.25	SAMN09504357	clinical	cd_8_group_16734	cd_4_group_17261	cd_2_group_15703
PDT000341413.1	PDS000013720.25	SAMN09601665	clinical	cd_8_group_16734	cd_4_group_17261	cd_2_group_15703
PDT000342604.1	PDS000013720.25	SAMN09624485	clinical	cd_8_group_16734	cd_4_group_17261	cd_2_group_15703
PDT000464174.1	PDS000013720.25	SAMN10887127	clinical	cd_8_group_16734	cd_4_group_17261	cd_2_group_15703
PDT000476789.1	PDS000013720.25	SAMN11103565	clinical	cd_8_group_16734	cd_4_group_17261	cd_2_group_15703
PDT000476801.1	PDS000013720.25	SAMN11103594	clinical	cd_8_group_16734	cd_4_group_17261	cd_2_group_15703
PDT000465491.1	PDS000013720.25	SAMN10922303	clinical	cd_8_group_16734	cd_4_group_23683	-
PDT001249809.1	PDS000013720.25	SAMN25943344	clinical	cd_8_group_16734	cd_4_group_23683	-
PDT000489907.1	PDS000013720.25	SAMN11413298	clinical	cd_8_group_16734	cd_4_group_24452	cd_2_group_22604
PDT000489917.1	PDS000013720.25	SAMN11413308	clinical	cd_8_group_16734	cd_4_group_24452	cd_2_group_22604
PDT000491153.1	PDS000013720.25	SAMN11441194	clinical	cd_8_group_16734	cd_4_group_24452	cd_2_group_22604
PDT002247815.1	PDS000013720.25	SAMN42409543	clinical	cd_8_group_16734	cd_4_group_64521	-
PDT002260580.1	PDS000013720.25	SAMN42566545	clinical	cd_8_group_16734	cd_4_group_64521	-
PDT002488043.1	PDS000013720.25	SAMN44889759	clinical	cd_8_group_16734	cd_4_group_64521	-
PDT002567995.1	PDS000013720.25	SAMN46270800	clinical	cd_8_group_16734	cd_4_group_69754	cd_2_group_68719
PDT002629649.1	PDS000013720.25	SAMN46871483	clinical	cd_8_group_16734	cd_4_group_69754	cd_2_group_68719
PDT000311900.2	PDS000004558.21	SAMN09076741	clinical	cd_8_group_16735	-	-
PDT000333459.1	PDS000004558.21	SAMN09463315	clinical	cd_8_group_16735	-	-
PDT002555551.1	PDS000004558.21	SAMN43088180	clinical	cd_8_group_16735	-	-
PDT001649482.1	PDS000027409.24	SAMEA112639703	clinical	cd_8_group_16736	-	-
PDT000311902.2	PDS000027409.24	SAMN09076744	clinical	cd_8_group_16736	cd_4_group_16365	cd_2_group_14840
PDT000312932.2	PDS000027409.24	SAMN09100743	clinical	cd_8_group_16736	cd_4_group_16365	cd_2_group_14840
PDT001104725.1	PDS000027409.24	SAMN20606906	clinical	cd_8_group_16736	cd_4_group_16365	cd_2_group_14840
PDT000678676.1	PDS000027409.24	SAMN14008161	clinical	cd_8_group_16736	cd_4_group_16365	cd_2_group_28599
PDT001020755.1	PDS000027409.24	SAMEA8598167	clinical	cd_8_group_16736	cd_4_group_16365	cd_2_group_28599
PDT001020758.1	PDS000027409.24	SAMEA8598170	clinical	cd_8_group_16736	cd_4_group_16365	cd_2_group_28599
PDT001020761.1	PDS000027409.24	SAMEA8598173	clinical	cd_8_group_16736	cd_4_group_16365	cd_2_group_28599
PDT001021011.1	PDS000027409.24	SAMEA8598375	clinical	cd_8_group_16736	cd_4_group_16365	cd_2_group_28599
PDT001418300.1	PDS000027409.24	SAMEA110751903	clinical	cd_8_group_16736	cd_4_group_16365	cd_2_group_28599
PDT000311903.2	PDS000013822.12	SAMN09076889	clinical	cd_8_group_16737	cd_4_group_16366	cd_2_group_14841
PDT000319955.1	PDS000013822.12	SAMN09267030	clinical	cd_8_group_16737	cd_4_group_16366	cd_2_group_14841
PDT000339123.1	PDS000013822.12	SAMN09520761	clinical	cd_8_group_16737	cd_4_group_16366	cd_2_group_14841
PDT000341139.1	PDS000013822.12	SAMN09557520	clinical	cd_8_group_16737	cd_4_group_16366	cd_2_group_14841
PDT000473553.1	PDS000013822.12	SAMN11052278	clinical	cd_8_group_16737	cd_4_group_16366	cd_2_group_14841
PDT000311904.2	PDS000058568.1	SAMN09076737	clinical	cd_8_group_16738	cd_4_group_16367	cd_2_group_14842
PDT000689182.1	PDS000058568.1	SAMN14161840	clinical	cd_8_group_16738	cd_4_group_16367	cd_2_group_14842
PDT000311911.2	PDS000237549.9	SAMN09077031	clinical	cd_8_group_16739	cd_4_group_16368	cd_2_group_14843
PDT000322879.1	PDS000237549.9	SAMN09295179	clinical	cd_8_group_16739	cd_4_group_16368	cd_2_group_14843
PDT000049634.2	PDS000001248.7	SAMN02844160	environmental/other	cd_8_group_1674	-	-
PDT000035781.3	PDS000001248.7	SAMN02847734	environmental/other	cd_8_group_1674	cd_4_group_1612	-
PDT000332675.1	PDS000001248.7	SAMN02847733	environmental/other	cd_8_group_1674	cd_4_group_1612	-
PDT000311913.2	PDS000036915.1	SAMN09076865	clinical	cd_8_group_16740	cd_4_group_16369	-
PDT000378427.1	PDS000036915.1	SAMN10069001	clinical	cd_8_group_16740	cd_4_group_16369	-
PDT000311916.2	PDS000013487.9	SAMN09076742	clinical	cd_8_group_16741	cd_4_group_16370	cd_2_group_14844
PDT000325296.1	PDS000013487.9	SAMN09380559	clinical	cd_8_group_16741	cd_4_group_16370	cd_2_group_14844
PDT000340686.1	PDS000013487.9	SAMN09534653	clinical	cd_8_group_16741	cd_4_group_16370	cd_2_group_14844
PDT000311917.2	PDS000020030.17	SAMN09076739	clinical	cd_8_group_16742	cd_4_group_16371	-
PDT000322095.1	PDS000020030.17	SAMN09290443	clinical	cd_8_group_16742	cd_4_group_16371	cd_2_group_15498
PDT000329721.1	PDS000020030.17	SAMN09426956	clinical	cd_8_group_16742	cd_4_group_16371	cd_2_group_15498
PDT001049553.1	PDS000029355.7	SAMN19320160	environmental/other	cd_8_group_16743	cd_4_group_16373	-
PDT000311938.2	PDS000029355.7	SAMN08640015	environmental/other	cd_8_group_16743	cd_4_group_16373	cd_2_group_14846
PDT000311948.2	PDS000029355.7	SAMN08639977	environmental/other	cd_8_group_16743	cd_4_group_16373	cd_2_group_14846
PDT000312161.2	PDS000029355.7	SAMN08639950	environmental/other	cd_8_group_16743	cd_4_group_16373	cd_2_group_14846
PDT000312168.2	PDS000029355.7	SAMN08640017	environmental/other	cd_8_group_16743	cd_4_group_16373	cd_2_group_14846
PDT000315777.1	PDS000029355.7	SAMN08639965	environmental/other	cd_8_group_16743	cd_4_group_16373	cd_2_group_14846
PDT000678462.1	PDS000029355.7	SAMN14008502	environmental/other	cd_8_group_16743	cd_4_group_16373	cd_2_group_14846
PDT000819906.1	PDS000029355.7	SAMN15894090	environmental/other	cd_8_group_16743	cd_4_group_16373	cd_2_group_32176
PDT000819907.1	PDS000029355.7	SAMN15894086	environmental/other	cd_8_group_16743	cd_4_group_16373	cd_2_group_32176
PDT001242415.1	PDS000029355.7	SAMN19548746	environmental/other	cd_8_group_16743	cd_4_group_16373	cd_2_group_32176
PDT001242421.1	PDS000029355.7	SAMN19548757	environmental/other	cd_8_group_16743	cd_4_group_16373	cd_2_group_32176
PDT001242423.1	PDS000029355.7	SAMN19548748	environmental/other	cd_8_group_16743	cd_4_group_16373	cd_2_group_32176
PDT000311956.2	PDS000020032.4	SAMN09081470	clinical	cd_8_group_16744	cd_4_group_16375	cd_2_group_14850
PDT000329085.1	PDS000020032.4	SAMN09405186	clinical	cd_8_group_16744	cd_4_group_16375	cd_2_group_14850
PDT000350158.1	PDS000020032.4	SAMN09664713	clinical	cd_8_group_16744	cd_4_group_16375	cd_2_group_14850
PDT000311965.2	PDS000027420.1	SAMN09081472	clinical	cd_8_group_16745	cd_4_group_16376	-
PDT000311969.2	PDS000027420.1	SAMN09081464	clinical	cd_8_group_16745	cd_4_group_16376	-
PDT000311971.2	PDS000048227.1	SAMN09081429	clinical	cd_8_group_16746	cd_4_group_16377	cd_2_group_14851
PDT000545790.1	PDS000048227.1	SAMN12315947	clinical	cd_8_group_16746	cd_4_group_16377	cd_2_group_14851
PDT000311973.2	PDS000032705.1486	SAMN09081518	clinical	cd_8_group_16747	-	-
PDT002883960.1	PDS000032705.1486	SAMN50639991	clinical	cd_8_group_16747	-	-
PDT000311990.2	PDS000029592.2	SAMN09081674	clinical	cd_8_group_16748	cd_4_group_16379	-
PDT000327749.1	PDS000029592.2	SAMN09390994	clinical	cd_8_group_16748	cd_4_group_16379	-
PDT001773637.1	PDS000002037.21	SAMN35679784	clinical	cd_8_group_16749	cd_4_group_16380	-
PDT000312026.2	PDS000002037.21	SAMN09081663	clinical	cd_8_group_16749	cd_4_group_16380	cd_2_group_14856
PDT001326339.1	PDS000002037.21	SAMN28939172	clinical	cd_8_group_16749	cd_4_group_16380	cd_2_group_14856
PDT001667535.1	PDS000002037.21	SAMN33902322	clinical	cd_8_group_16749	cd_4_group_16380	cd_2_group_14856
PDT002451737.1	PDS000002037.21	SAMN44536115	clinical	cd_8_group_16749	cd_4_group_16380	cd_2_group_14856
PDT002451742.1	PDS000002037.21	SAMN44536120	clinical	cd_8_group_16749	cd_4_group_16380	cd_2_group_14856
PDT002530481.1	PDS000002037.21	SAMN45764238	clinical	cd_8_group_16749	cd_4_group_16380	cd_2_group_14856
PDT002899247.1	PDS000002037.21	SAMN50831170	clinical	cd_8_group_16749	cd_4_group_16380	cd_2_group_14856
PDT000035784.3	PDS000029314.405	SAMN02847765	environmental/other	cd_8_group_1675	cd_4_group_1613	cd_2_group_1465
PDT000332636.1	PDS000029314.405	SAMN02847764	environmental/other	cd_8_group_1675	cd_4_group_1613	cd_2_group_1465
PDT000393101.1	PDS000198470.76	SAMN10261767	environmental/other	cd_8_group_16750	-	-
PDT000687570.1	PDS000198470.76	SAMN14126586	environmental/other	cd_8_group_16750	-	-
PDT001899857.1	PDS000198470.76	SAMN37529264	environmental/other	cd_8_group_16750	-	-
PDT001907736.1	PDS000198470.76	SAMN37576628	clinical	cd_8_group_16750	-	-
PDT002198677.1	PDS000198470.76	SAMN41774400	clinical	cd_8_group_16750	-	-
PDT002204712.1	PDS000198470.76	SAMN41821389	environmental/other	cd_8_group_16750	-	-
PDT002341147.1	PDS000198470.76	SAMN43367581	clinical	cd_8_group_16750	-	-
PDT002361835.1	PDS000198470.76	SAMN43484813	environmental/other	cd_8_group_16750	-	-
PDT000312139.2	PDS000198470.76	SAMN09083325	environmental/other	cd_8_group_16750	cd_4_group_16382	-
PDT000359454.1	PDS000198470.76	SAMN09771060	environmental/other	cd_8_group_16750	cd_4_group_16382	-
PDT000368547.1	PDS000198470.76	SAMN09937773	clinical	cd_8_group_16750	cd_4_group_16382	-
PDT000537139.1	PDS000198470.76	SAMN12186834	environmental/other	cd_8_group_16750	cd_4_group_21496	-
PDT000604497.1	PDS000198470.76	SAMN13012560	environmental/other	cd_8_group_16750	cd_4_group_21496	-
PDT000660687.1	PDS000198470.76	SAMN13838882	environmental/other	cd_8_group_16750	cd_4_group_21496	-
PDT000728682.1	PDS000198470.76	SAMN14754943	environmental/other	cd_8_group_16750	cd_4_group_21496	-
PDT000408954.1	PDS000198470.76	SAMN10440493	environmental/other	cd_8_group_16750	cd_4_group_21496	cd_2_group_19768
PDT000454199.1	PDS000198470.76	SAMN10830500	environmental/other	cd_8_group_16750	cd_4_group_21496	cd_2_group_19768
PDT000458824.1	PDS000198470.76	SAMN10871260	environmental/other	cd_8_group_16750	cd_4_group_21496	cd_2_group_19768
PDT000465122.1	PDS000198470.76	SAMN10908988	environmental/other	cd_8_group_16750	cd_4_group_21496	cd_2_group_19768
PDT000471051.1	PDS000198470.76	SAMN11041605	environmental/other	cd_8_group_16750	cd_4_group_21496	cd_2_group_19768
PDT000537176.1	PDS000198470.76	SAMN12187482	environmental/other	cd_8_group_16750	cd_4_group_21496	cd_2_group_19768
PDT000537181.1	PDS000198470.76	SAMN12187691	environmental/other	cd_8_group_16750	cd_4_group_21496	cd_2_group_19768
PDT000549987.1	PDS000198470.76	SAMN12371082	environmental/other	cd_8_group_16750	cd_4_group_21496	cd_2_group_19768
PDT000565627.1	PDS000198470.76	SAMN12587128	environmental/other	cd_8_group_16750	cd_4_group_21496	cd_2_group_19768
PDT000646299.1	PDS000198470.76	SAMN13578216	environmental/other	cd_8_group_16750	cd_4_group_21496	cd_2_group_19768
PDT000671797.1	PDS000198470.76	SAMN13935769	clinical	cd_8_group_16750	cd_4_group_21496	cd_2_group_19768
PDT001166223.1	PDS000198470.76	SAMN22811247	environmental/other	cd_8_group_16750	cd_4_group_21496	cd_2_group_19768
PDT001498296.1	PDS000198470.76	SAMN31872549	environmental/other	cd_8_group_16750	cd_4_group_21496	cd_2_group_19768
PDT001606932.1	PDS000198470.76	SAMN33103088	environmental/other	cd_8_group_16750	cd_4_group_21496	cd_2_group_19768
PDT001674076.1	PDS000198470.76	SAMN33950774	environmental/other	cd_8_group_16750	cd_4_group_21496	cd_2_group_19768
PDT001771106.1	PDS000198470.76	SAMN35662952	environmental/other	cd_8_group_16750	cd_4_group_21496	cd_2_group_19768
PDT001831556.1	PDS000198470.76	SAMN36744531	environmental/other	cd_8_group_16750	cd_4_group_21496	cd_2_group_19768
PDT001946963.1	PDS000198470.76	SAMN37875073	environmental/other	cd_8_group_16750	cd_4_group_21496	cd_2_group_19768
PDT002068344.1	PDS000198470.76	SAMN39670900	environmental/other	cd_8_group_16750	cd_4_group_21496	cd_2_group_19768
PDT002148342.1	PDS000198470.76	SAMN41111030	clinical	cd_8_group_16750	cd_4_group_21496	cd_2_group_19768
PDT002538484.1	PDS000198470.76	SAMN45859874	clinical	cd_8_group_16750	cd_4_group_21496	cd_2_group_19768
PDT002538486.1	PDS000198470.76	SAMN45860016	clinical	cd_8_group_16750	cd_4_group_21496	cd_2_group_19768
PDT002538519.1	PDS000198470.76	SAMN45860295	clinical	cd_8_group_16750	cd_4_group_21496	cd_2_group_19768
PDT002558054.1	PDS000198470.76	SAMN46112633	clinical	cd_8_group_16750	cd_4_group_21496	cd_2_group_19768
PDT002718132.1	PDS000198470.76	SAMN47993176	environmental/other	cd_8_group_16750	cd_4_group_21496	cd_2_group_70007
PDT002728737.1	PDS000198470.76	SAMN48119916	environmental/other	cd_8_group_16750	cd_4_group_21496	cd_2_group_70007
PDT000522702.1	PDS000198470.76	SAMN12056378	environmental/other	cd_8_group_16750	cd_4_group_24722	-
PDT000499443.1	PDS000198470.76	SAMN11604716	environmental/other	cd_8_group_16750	cd_4_group_24722	cd_2_group_22856
PDT000499457.1	PDS000198470.76	SAMN11604727	environmental/other	cd_8_group_16750	cd_4_group_24722	cd_2_group_22856
PDT000499469.1	PDS000198470.76	SAMN11604732	environmental/other	cd_8_group_16750	cd_4_group_24722	cd_2_group_22856
PDT000522663.1	PDS000198470.76	SAMN12056342	environmental/other	cd_8_group_16750	cd_4_group_24722	cd_2_group_22856
PDT000522668.1	PDS000198470.76	SAMN12056337	environmental/other	cd_8_group_16750	cd_4_group_24722	cd_2_group_22856
PDT000522676.1	PDS000198470.76	SAMN12056350	environmental/other	cd_8_group_16750	cd_4_group_24722	cd_2_group_22856
PDT000522677.1	PDS000198470.76	SAMN12056345	environmental/other	cd_8_group_16750	cd_4_group_24722	cd_2_group_22856
PDT000522678.1	PDS000198470.76	SAMN12056349	environmental/other	cd_8_group_16750	cd_4_group_24722	cd_2_group_22856
PDT000522709.1	PDS000198470.76	SAMN12056376	environmental/other	cd_8_group_16750	cd_4_group_24722	cd_2_group_22856
PDT000565652.1	PDS000198470.76	SAMN12586944	environmental/other	cd_8_group_16750	cd_4_group_26569	-
PDT000568516.1	PDS000198470.76	SAMN12599772	clinical	cd_8_group_16750	cd_4_group_26569	cd_2_group_24673
PDT000603297.1	PDS000198470.76	SAMN12999447	clinical	cd_8_group_16750	cd_4_group_26569	cd_2_group_24673
PDT001615054.1	PDS000198470.76	SAMN33285163	clinical	cd_8_group_16750	cd_4_group_52751	-
PDT001502820.1	PDS000198470.76	SAMN31891012	clinical	cd_8_group_16750	cd_4_group_52751	cd_2_group_50517
PDT001610508.1	PDS000198470.76	SAMN33211760	environmental/other	cd_8_group_16750	cd_4_group_52751	cd_2_group_50517
PDT001811131.1	PDS000198470.76	SAMN36349289	environmental/other	cd_8_group_16750	cd_4_group_52751	cd_2_group_50517
PDT002035145.1	PDS000198470.76	SAMN38918238	clinical	cd_8_group_16750	cd_4_group_52751	cd_2_group_50517
PDT001612496.1	PDS000198470.76	SAMN33260580	environmental/other	cd_8_group_16750	cd_4_group_54093	-
PDT001772565.1	PDS000198470.76	SAMN35674540	clinical	cd_8_group_16750	cd_4_group_54093	-
PDT002039738.1	PDS000198470.76	SAMN39121546	clinical	cd_8_group_16750	cd_4_group_54093	-
PDT000312181.2	PDS000031041.1	SAMN09071653	environmental/other	cd_8_group_16751	-	-
PDT000356927.1	PDS000031041.1	SAMN09760966	environmental/other	cd_8_group_16751	-	-
PDT000312184.2	PDS000044181.1	SAMN09071621	environmental/other	cd_8_group_16752	-	-
PDT000482286.1	PDS000044181.1	SAMN10396101	environmental/other	cd_8_group_16752	cd_4_group_24246	cd_2_group_22409
PDT000482289.1	PDS000044181.1	SAMN10396122	environmental/other	cd_8_group_16752	cd_4_group_24246	cd_2_group_22409
PDT000892726.2	PDS000020042.7	SAMN16826919	environmental/other	cd_8_group_16753	cd_4_group_16383	-
PDT000312221.2	PDS000020042.7	SAMN08951109	environmental/other	cd_8_group_16753	cd_4_group_16383	cd_2_group_14860
PDT000312225.2	PDS000020042.7	SAMN08951106	environmental/other	cd_8_group_16753	cd_4_group_16383	cd_2_group_14860
PDT000322494.1	PDS000020042.7	SAMN09207931	environmental/other	cd_8_group_16753	cd_4_group_16383	cd_2_group_14860
PDT000312244.2	PDS000027497.1	SAMN08951117	environmental/other	cd_8_group_16754	cd_4_group_16384	cd_2_group_14861
PDT000312271.2	PDS000027497.1	SAMN08951137	environmental/other	cd_8_group_16754	cd_4_group_16384	cd_2_group_14861
PDT000891595.1	PDS000029248.58	SAMN16812954	environmental/other	cd_8_group_16755	-	-
PDT000891598.1	PDS000029248.58	SAMN16812910	environmental/other	cd_8_group_16755	-	-
PDT000312245.2	PDS000029248.58	SAMN08951111	environmental/other	cd_8_group_16755	cd_4_group_16385	-
PDT000312246.2	PDS000029248.58	SAMN08951119	environmental/other	cd_8_group_16755	cd_4_group_16385	-
PDT000312248.2	PDS000027498.2	SAMN08951098	environmental/other	cd_8_group_16756	-	-
PDT000312250.2	PDS000027498.2	SAMN08951108	environmental/other	cd_8_group_16756	-	-
PDT000312249.2	PDS000027498.2	SAMN08951102	environmental/other	cd_8_group_16757	cd_4_group_16386	-
PDT000925700.1	PDS000027498.2	SAMN17170229	environmental/other	cd_8_group_16757	cd_4_group_16386	-
PDT000312259.2	PDS000029614.250	SAMN08978083	environmental/other	cd_8_group_16758	cd_4_group_16387	cd_2_group_14862
PDT000550822.1	PDS000029614.250	SAMN11877339	environmental/other	cd_8_group_16758	cd_4_group_16387	cd_2_group_14862
PDT000312276.2	PDS000011142.182	SAMN08951185	environmental/other	cd_8_group_16759	-	-
PDT000343973.1	PDS000011142.182	SAMN09634104	environmental/other	cd_8_group_16759	cd_4_group_18668	cd_2_group_17089
PDT000344985.1	PDS000011142.182	SAMN09637690	environmental/other	cd_8_group_16759	cd_4_group_18668	cd_2_group_17089
PDT000383067.1	PDS000011142.182	SAMN10103470	environmental/other	cd_8_group_16759	cd_4_group_18668	cd_2_group_17089
PDT000347580.1	PDS000011142.182	SAMN09651615	environmental/other	cd_8_group_16759	cd_4_group_18857	cd_2_group_17272
PDT001105450.1	PDS000011142.182	SAMN20666116	environmental/other	cd_8_group_16759	cd_4_group_18857	cd_2_group_17272
PDT000035788.3	PDS000031713.3	SAMN02847792	environmental/other	cd_8_group_1676	cd_4_group_1614	-
PDT000055559.2	PDS000031713.3	SAMN03476024	clinical	cd_8_group_1676	cd_4_group_1614	-
PDT000312278.2	PDS000029860.6	SAMN08975755	environmental/other	cd_8_group_16760	-	-
PDT000364446.1	PDS000029860.6	SAMN09851553	environmental/other	cd_8_group_16760	-	-
PDT000550834.1	PDS000031847.76	SAMN11877343	environmental/other	cd_8_group_16761	cd_4_group_16388	-
PDT000312288.2	PDS000031847.76	SAMN08978086	environmental/other	cd_8_group_16761	cd_4_group_16388	cd_2_group_14863
PDT000318507.1	PDS000031847.76	SAMN08978152	environmental/other	cd_8_group_16761	cd_4_group_16388	cd_2_group_14863
PDT000343413.1	PDS000031847.76	SAMN08978144	environmental/other	cd_8_group_16761	cd_4_group_16388	cd_2_group_14863
PDT000343434.1	PDS000031847.76	SAMN08978151	environmental/other	cd_8_group_16761	cd_4_group_16388	cd_2_group_14863
PDT000343528.1	PDS000031847.76	SAMN08978141	environmental/other	cd_8_group_16761	cd_4_group_16388	cd_2_group_14863
PDT000343704.1	PDS000031847.76	SAMN08978150	environmental/other	cd_8_group_16761	cd_4_group_16388	cd_2_group_14863
PDT000525933.2	PDS000031847.76	SAMN11877346	environmental/other	cd_8_group_16761	cd_4_group_16388	cd_2_group_14863
PDT000525934.2	PDS000031847.76	SAMN11877348	environmental/other	cd_8_group_16761	cd_4_group_16388	cd_2_group_14863
PDT000525936.2	PDS000031847.76	SAMN11877341	environmental/other	cd_8_group_16761	cd_4_group_16388	cd_2_group_14863
PDT000525939.2	PDS000031847.76	SAMN11877340	environmental/other	cd_8_group_16761	cd_4_group_16388	cd_2_group_14863
PDT000525970.2	PDS000031847.76	SAMN11877342	environmental/other	cd_8_group_16761	cd_4_group_16388	cd_2_group_14863
PDT000312290.2	PDS000004170.708	SAMN09088239	environmental/other	cd_8_group_16762	-	-
PDT000365633.1	PDS000004170.708	SAMN09866462	environmental/other	cd_8_group_16762	-	-
PDT000412455.1	PDS000004170.708	SAMN10501904	environmental/other	cd_8_group_16762	-	-
PDT000548703.1	PDS000004170.708	SAMN12354607	environmental/other	cd_8_group_16762	-	-
PDT001082774.1	PDS000004170.708	SAMN20066120	environmental/other	cd_8_group_16762	-	-
PDT001545109.1	PDS000004170.708	SAMN32389803	environmental/other	cd_8_group_16762	-	-
PDT002807512.1	PDS000004170.708	SAMN49198786	environmental/other	cd_8_group_16762	cd_4_group_71594	cd_2_group_70822
PDT002820816.1	PDS000004170.708	SAMN49722401	environmental/other	cd_8_group_16762	cd_4_group_71594	cd_2_group_70822
PDT000359369.1	PDS000210843.32	SAMN09780255	environmental/other	cd_8_group_16763	-	-
PDT000372574.1	PDS000210843.32	SAMN09980218	environmental/other	cd_8_group_16763	-	-
PDT000389485.1	PDS000210843.32	SAMN10221783	environmental/other	cd_8_group_16763	-	-
PDT000395602.1	PDS000210843.32	SAMN10283400	environmental/other	cd_8_group_16763	-	-
PDT000398861.1	PDS000210843.32	SAMN10343346	environmental/other	cd_8_group_16763	-	-
PDT000417515.1	PDS000210843.32	SAMN10584750	environmental/other	cd_8_group_16763	-	-
PDT000464534.1	PDS000210843.32	SAMN10895945	environmental/other	cd_8_group_16763	-	-
PDT000469395.1	PDS000210843.32	SAMN11022337	environmental/other	cd_8_group_16763	-	-
PDT000494361.2	PDS000210843.32	SAMN11477183	environmental/other	cd_8_group_16763	-	-
PDT000518449.1	PDS000210843.32	SAMN11968082	environmental/other	cd_8_group_16763	-	-
PDT000539959.1	PDS000210843.32	SAMN12230033	environmental/other	cd_8_group_16763	-	-
PDT000569618.1	PDS000210843.32	SAMN12604794	environmental/other	cd_8_group_16763	-	-
PDT000604489.1	PDS000210843.32	SAMN13012563	environmental/other	cd_8_group_16763	-	-
PDT000611653.1	PDS000210843.32	SAMN13058964	clinical	cd_8_group_16763	-	-
PDT000622894.1	PDS000210843.32	SAMN13176289	environmental/other	cd_8_group_16763	-	-
PDT000642272.1	PDS000210843.32	SAMN13514414	environmental/other	cd_8_group_16763	-	-
PDT000660689.1	PDS000210843.32	SAMN13838375	environmental/other	cd_8_group_16763	-	-
PDT000683181.1	PDS000210843.32	SAMN14096995	environmental/other	cd_8_group_16763	-	-
PDT000803081.1	PDS000210843.32	SAMN15738182	environmental/other	cd_8_group_16763	-	-
PDT000993339.1	PDS000210843.32	SAMN18529182	environmental/other	cd_8_group_16763	-	-
PDT002283701.1	PDS000210843.32	SAMEA9478353	NULL	cd_8_group_16763	-	-
PDT000312294.2	PDS000210843.32	SAMN09088243	environmental/other	cd_8_group_16763	cd_4_group_16389	-
PDT000359325.1	PDS000210843.32	SAMN09779927	environmental/other	cd_8_group_16763	cd_4_group_16389	-
PDT000360914.1	PDS000210843.32	SAMN09789502	environmental/other	cd_8_group_16763	cd_4_group_16389	-
PDT000387474.1	PDS000210843.32	SAMN10161064	environmental/other	cd_8_group_16763	cd_4_group_16389	-
PDT000413888.2	PDS000210843.32	SAMN10518402	environmental/other	cd_8_group_16763	cd_4_group_16389	-
PDT000469957.1	PDS000210843.32	SAMN11029485	environmental/other	cd_8_group_16763	cd_4_group_16389	-
PDT000479851.2	PDS000210843.32	SAMN11173450	environmental/other	cd_8_group_16763	cd_4_group_16389	-
PDT000545242.1	PDS000210843.32	SAMN12291835	environmental/other	cd_8_group_16763	cd_4_group_16389	-
PDT000583888.1	PDS000210843.32	SAMN12722820	environmental/other	cd_8_group_16763	cd_4_group_16389	-
PDT000660300.1	PDS000210843.32	SAMN13836563	environmental/other	cd_8_group_16763	cd_4_group_16389	-
PDT000660301.1	PDS000210843.32	SAMN13836569	environmental/other	cd_8_group_16763	cd_4_group_16389	-
PDT000669075.1	PDS000210843.32	SAMN13908218	environmental/other	cd_8_group_16763	cd_4_group_16389	-
PDT000669749.1	PDS000210843.32	SAMN13923388	environmental/other	cd_8_group_16763	cd_4_group_16389	-
PDT000691053.1	PDS000210843.32	SAMN14213109	environmental/other	cd_8_group_16763	cd_4_group_16389	-
PDT000706167.1	PDS000210843.32	SAMN14308197	environmental/other	cd_8_group_16763	cd_4_group_16389	-
PDT000712587.1	PDS000210843.32	SAMN14430533	environmental/other	cd_8_group_16763	cd_4_group_16389	-
PDT000843282.1	PDS000210843.32	SAMN16239071	environmental/other	cd_8_group_16763	cd_4_group_16389	-
PDT000362683.1	PDS000210843.32	SAMN09830007	environmental/other	cd_8_group_16763	cd_4_group_16389	cd_2_group_17810
PDT000426934.1	PDS000210843.32	SAMN10661691	environmental/other	cd_8_group_16763	cd_4_group_16389	cd_2_group_17810
PDT000428416.1	PDS000210843.32	SAMN10663762	environmental/other	cd_8_group_16763	cd_4_group_16389	cd_2_group_17810
PDT000452755.2	PDS000210843.32	SAMN10821980	environmental/other	cd_8_group_16763	cd_4_group_16389	cd_2_group_17810
PDT000469973.1	PDS000210843.32	SAMN09784552	environmental/other	cd_8_group_16763	cd_4_group_16389	cd_2_group_17810
PDT000602187.1	PDS000210843.32	SAMN12984572	environmental/other	cd_8_group_16763	cd_4_group_16389	cd_2_group_25978
PDT000784455.1	PDS000210843.32	SAMN15377873	environmental/other	cd_8_group_16763	cd_4_group_16389	cd_2_group_25978
PDT000784461.1	PDS000210843.32	SAMN15377876	environmental/other	cd_8_group_16763	cd_4_group_16389	cd_2_group_25978
PDT000640107.1	PDS000210843.32	SAMN13482814	environmental/other	cd_8_group_16763	cd_4_group_16389	cd_2_group_27250
PDT000653607.1	PDS000210843.32	SAMN13714964	environmental/other	cd_8_group_16763	cd_4_group_16389	cd_2_group_27250
PDT000728743.1	PDS000210843.32	SAMN14755088	environmental/other	cd_8_group_16763	cd_4_group_16389	cd_2_group_27250
PDT000773985.1	PDS000210843.32	SAMN15400852	environmental/other	cd_8_group_16763	cd_4_group_16389	cd_2_group_31040
PDT000883280.1	PDS000210843.32	SAMN16705058	environmental/other	cd_8_group_16763	cd_4_group_16389	cd_2_group_31040
PDT000889544.1	PDS000210843.32	SAMN16794512	environmental/other	cd_8_group_16763	cd_4_group_16389	cd_2_group_31040
PDT000500435.2	PDS000210843.32	SAMN11634399	environmental/other	cd_8_group_16763	cd_4_group_24750	-
PDT000586995.1	PDS000210843.32	SAMN12758310	environmental/other	cd_8_group_16763	cd_4_group_24750	cd_2_group_25336
PDT000627455.1	PDS000210843.32	SAMN13265206	environmental/other	cd_8_group_16763	cd_4_group_24750	cd_2_group_25336
PDT000627488.1	PDS000210843.32	SAMN13265207	environmental/other	cd_8_group_16763	cd_4_group_24750	cd_2_group_25336
PDT000521381.1	PDS000210843.32	SAMN12036086	environmental/other	cd_8_group_16763	cd_4_group_25248	-
PDT000548141.1	PDS000210843.32	SAMN12349539	environmental/other	cd_8_group_16763	cd_4_group_25248	-
PDT000986497.1	PDS000210843.32	SAMN18350648	environmental/other	cd_8_group_16763	cd_4_group_38999	-
PDT001025661.1	PDS000210843.32	SAMN19110643	environmental/other	cd_8_group_16763	cd_4_group_38999	-
PDT001005692.1	PDS000210843.32	SAMN18742456	environmental/other	cd_8_group_16763	cd_4_group_39454	cd_2_group_37124
PDT001975043.1	PDS000210843.32	SAMN38156141	environmental/other	cd_8_group_16763	cd_4_group_39454	cd_2_group_37124
PDT001325466.1	PDS000210843.32	SAMN28928434	environmental/other	cd_8_group_16763	cd_4_group_48005	-
PDT001350124.1	PDS000210843.32	SAMN29423628	environmental/other	cd_8_group_16763	cd_4_group_48005	-
PDT000312303.2	PDS000002218.949	SAMN09088247	environmental/other	cd_8_group_16764	cd_4_group_16390	cd_2_group_14865
PDT000316658.1	PDS000002218.949	SAMN09225331	environmental/other	cd_8_group_16764	cd_4_group_16390	cd_2_group_14865
PDT000312336.2	PDS000027416.1	SAMN09091293	clinical	cd_8_group_16765	cd_4_group_16394	cd_2_group_14867
PDT000313415.2	PDS000027416.1	SAMN09199031	clinical	cd_8_group_16765	cd_4_group_16394	cd_2_group_14867
PDT000312338.2	PDS000029800.1	SAMN09091275	clinical	cd_8_group_16766	cd_4_group_16395	cd_2_group_14868
PDT000312343.2	PDS000029800.1	SAMN09091274	clinical	cd_8_group_16766	cd_4_group_16395	cd_2_group_14868
PDT000312346.2	PDS000211943.19	SAMN09091285	clinical	cd_8_group_16767	-	-
PDT000602324.1	PDS000211943.19	SAMN12910030	clinical	cd_8_group_16767	-	-
PDT000312354.2	PDS000029725.200	SAMN09091291	clinical	cd_8_group_16768	-	-
PDT002524665.1	PDS000029725.200	SAMN41676739	environmental/other	cd_8_group_16768	-	-
PDT000313423.2	PDS000029725.200	SAMN09199040	clinical	cd_8_group_16769	cd_4_group_16396	-
PDT000312360.2	PDS000029725.200	SAMN09091302	clinical	cd_8_group_16769	cd_4_group_16396	cd_2_group_14870
PDT000313419.2	PDS000029725.200	SAMN09199041	clinical	cd_8_group_16769	cd_4_group_16396	cd_2_group_14870
PDT000035790.4	PDS000238526.14	SAMN02874022	environmental/other	cd_8_group_1677	-	-
PDT000043116.5	PDS000238526.14	SAMN03168900	clinical	cd_8_group_1677	-	-
PDT000043721.5	PDS000238526.14	SAMN03169703	clinical	cd_8_group_1677	-	-
PDT000053190.3	PDS000238526.14	SAMN03466109	clinical	cd_8_group_1677	-	-
PDT000054504.3	PDS000238526.14	SAMN03469782	clinical	cd_8_group_1677	-	-
PDT000055614.3	PDS000238526.14	SAMN03476079	clinical	cd_8_group_1677	-	-
PDT000055706.3	PDS000238526.14	SAMN03476179	clinical	cd_8_group_1677	-	-
PDT000055943.3	PDS000238526.14	SAMN03476426	clinical	cd_8_group_1677	-	-
PDT000056832.2	PDS000238526.14	SAMN03477344	clinical	cd_8_group_1677	-	-
PDT000057679.2	PDS000238526.14	SAMN03478755	clinical	cd_8_group_1677	-	-
PDT000058066.2	PDS000238526.14	SAMN03479143	clinical	cd_8_group_1677	-	-
PDT000058211.2	PDS000238526.14	SAMN03478281	clinical	cd_8_group_1677	-	-
PDT000161113.2	PDS000238526.14	SAMN05596296	clinical	cd_8_group_1677	-	-
PDT000177166.2	PDS000238526.14	SAMN06198759	environmental/other	cd_8_group_1677	-	-
PDT000179833.2	PDS000238526.14	SAMN06247577	clinical	cd_8_group_1677	-	-
PDT000211810.2	PDS000238526.14	SAMN07152570	clinical	cd_8_group_1677	-	-
PDT000227201.2	PDS000238526.14	SAMN07415530	clinical	cd_8_group_1677	-	-
PDT000267402.3	PDS000238526.14	SAMN08100341	clinical	cd_8_group_1677	-	-
PDT000269930.2	PDS000238526.14	SAMN08134042	clinical	cd_8_group_1677	-	-
PDT000326379.1	PDS000238526.14	SAMN09387920	clinical	cd_8_group_1677	-	-
PDT000335961.1	PDS000238526.14	SAMN09476525	clinical	cd_8_group_1677	-	-
PDT000339258.1	PDS000238526.14	SAMN09521000	clinical	cd_8_group_1677	-	-
PDT000339579.1	PDS000238526.14	SAMN09522019	clinical	cd_8_group_1677	-	-
PDT000342555.1	PDS000238526.14	SAMN09624423	clinical	cd_8_group_1677	-	-
PDT000342741.1	PDS000238526.14	SAMN09628581	clinical	cd_8_group_1677	-	-
PDT000342853.1	PDS000238526.14	SAMN09628753	clinical	cd_8_group_1677	-	-
PDT000342972.1	PDS000238526.14	SAMN09628871	clinical	cd_8_group_1677	-	-
PDT000349958.1	PDS000238526.14	SAMN09661748	clinical	cd_8_group_1677	-	-
PDT000451640.1	PDS000238526.14	SAMEA79745668	clinical	cd_8_group_1677	-	-
PDT000452326.1	PDS000238526.14	SAMEA4852578	clinical	cd_8_group_1677	-	-
PDT000458830.1	PDS000238526.14	SAMN10870908	clinical	cd_8_group_1677	-	-
PDT000473795.1	PDS000238526.14	SAMN11059382	clinical	cd_8_group_1677	-	-
PDT000479270.1	PDS000238526.14	SAMN11155184	clinical	cd_8_group_1677	-	-
PDT000520504.1	PDS000238526.14	SAMN12023726	clinical	cd_8_group_1677	-	-
PDT000582697.1	PDS000238526.14	SAMN12714971	clinical	cd_8_group_1677	-	-
PDT000631193.1	PDS000238526.14	SAMN12688774	environmental/other	cd_8_group_1677	-	-
PDT000631200.1	PDS000238526.14	SAMN12688784	environmental/other	cd_8_group_1677	-	-
PDT000631205.1	PDS000238526.14	SAMN12688789	environmental/other	cd_8_group_1677	-	-
PDT000642698.1	PDS000238526.14	SAMN13520211	clinical	cd_8_group_1677	-	-
PDT000663518.1	PDS000238526.14	SAMN08936649	environmental/other	cd_8_group_1677	-	-
PDT000663600.1	PDS000238526.14	SAMN08936542	clinical	cd_8_group_1677	-	-
PDT000663621.1	PDS000238526.14	SAMN08936673	clinical	cd_8_group_1677	-	-
PDT000903204.1	PDS000238526.14	SAMEA7099699	NULL	cd_8_group_1677	-	-
PDT000977099.1	PDS000238526.14	SAMEA26782918	NULL	cd_8_group_1677	-	-
PDT000977183.1	PDS000238526.14	SAMEA26845918	NULL	cd_8_group_1677	-	-
PDT000984527.1	PDS000238526.14	SAMN18148517	clinical	cd_8_group_1677	-	-
PDT001121069.1	PDS000238526.14	SAMN16205775	environmental/other	cd_8_group_1677	-	-
PDT001131083.1	PDS000238526.14	SAMN20181483	clinical	cd_8_group_1677	-	-
PDT001131093.1	PDS000238526.14	SAMN20181431	clinical	cd_8_group_1677	-	-
PDT001254197.1	PDS000238526.14	SAMN13073658	clinical	cd_8_group_1677	-	-
PDT001263913.1	PDS000238526.14	SAMN26509247	clinical	cd_8_group_1677	-	-
PDT001291302.1	PDS000238526.14	SAMN25644142	clinical	cd_8_group_1677	-	-
PDT001291307.1	PDS000238526.14	SAMN25644138	clinical	cd_8_group_1677	-	-
PDT001364233.1	PDS000238526.14	SAMEA14093874	NULL	cd_8_group_1677	-	-
PDT002088018.1	PDS000238526.14	SAMN29042749	clinical	cd_8_group_1677	-	-
PDT002232086.1	PDS000238526.14	SAMN42109173	clinical	cd_8_group_1677	-	-
PDT000332310.1	PDS000238526.14	SAMN09445475	clinical	cd_8_group_1677	cd_4_group_17868	cd_2_group_16286
PDT000350079.1	PDS000238526.14	SAMN09661849	clinical	cd_8_group_1677	cd_4_group_17868	cd_2_group_16286
PDT000338164.1	PDS000238526.14	SAMN09504733	clinical	cd_8_group_1677	cd_4_group_18294	cd_2_group_16713
PDT000383229.1	PDS000238526.14	SAMN10104780	clinical	cd_8_group_1677	cd_4_group_18294	cd_2_group_16713
PDT000464721.1	PDS000238526.14	SAMN10905302	clinical	cd_8_group_1677	cd_4_group_18294	cd_2_group_16713
PDT000339536.1	PDS000238526.14	SAMN09521977	clinical	cd_8_group_1677	cd_4_group_18412	cd_2_group_16832
PDT000473506.1	PDS000238526.14	SAMN11052176	clinical	cd_8_group_1677	cd_4_group_18412	cd_2_group_16832
PDT000977162.1	PDS000238526.14	SAMEA26830168	NULL	cd_8_group_1677	cd_4_group_18551	-
PDT001123573.1	PDS000238526.14	SAMN19804559	NULL	cd_8_group_1677	cd_4_group_18551	-
PDT000341811.1	PDS000238526.14	SAMN09607164	clinical	cd_8_group_1677	cd_4_group_18551	cd_2_group_16975
PDT000351162.1	PDS000238526.14	SAMN09683736	clinical	cd_8_group_1677	cd_4_group_18551	cd_2_group_16975
PDT000977163.1	PDS000238526.14	SAMEA26830918	NULL	cd_8_group_1677	cd_4_group_18551	cd_2_group_16975
PDT000054144.3	PDS000238526.14	SAMN03469000	clinical	cd_8_group_1677	cd_4_group_3220	-
PDT000059172.2	PDS000238526.14	SAMN03479619	clinical	cd_8_group_1677	cd_4_group_3220	-
PDT000317365.1	PDS000238526.14	SAMN09228871	clinical	cd_8_group_1677	cd_4_group_3220	-
PDT000341107.1	PDS000238526.14	SAMN09557505	clinical	cd_8_group_1677	cd_4_group_3220	-
PDT000451459.1	PDS000238526.14	SAMEA55104418	clinical	cd_8_group_1677	cd_4_group_3220	-
PDT000053929.3	PDS000238526.14	SAMN03468604	clinical	cd_8_group_1677	cd_4_group_3220	cd_2_group_2873
PDT000054121.3	PDS000238526.14	SAMN03468977	clinical	cd_8_group_1677	cd_4_group_3220	cd_2_group_2873
PDT000054255.3	PDS000238526.14	SAMN03469112	clinical	cd_8_group_1677	cd_4_group_3220	cd_2_group_2873
PDT000057405.2	PDS000238526.14	SAMN03477919	clinical	cd_8_group_1677	cd_4_group_3220	cd_2_group_2873
PDT000122348.2	PDS000238526.14	SAMN04600231	clinical	cd_8_group_1677	cd_4_group_3220	cd_2_group_2873
PDT000056622.3	PDS000238526.14	SAMN03477121	clinical	cd_8_group_1677	cd_4_group_3220	cd_2_group_3374
PDT000059784.2	PDS000238526.14	SAMN03480248	clinical	cd_8_group_1677	cd_4_group_3220	cd_2_group_3374
PDT000053997.3	PDS000238526.14	SAMN03468700	clinical	cd_8_group_1677	cd_4_group_3237	-
PDT000122289.2	PDS000238526.14	SAMN04600147	clinical	cd_8_group_1677	cd_4_group_3237	-
PDT000477501.1	PDS000238526.14	SAMN11128791	clinical	cd_8_group_1677	cd_4_group_3237	-
PDT000479892.1	PDS000238526.14	SAMN11042882	NULL	cd_8_group_1677	cd_4_group_3237	-
PDT001291305.1	PDS000238526.14	SAMN25644139	clinical	cd_8_group_1677	cd_4_group_3237	-
PDT000057105.4	PDS000238526.14	SAMN03477619	clinical	cd_8_group_1677	cd_4_group_3877	-
PDT001291298.1	PDS000238526.14	SAMN25644147	clinical	cd_8_group_1677	cd_4_group_3877	-
PDT000058276.2	PDS000238526.14	SAMN03478346	clinical	cd_8_group_1677	cd_4_group_4034	cd_2_group_3591
PDT000099386.2	PDS000238526.14	SAMN04363514	clinical	cd_8_group_1677	cd_4_group_4034	cd_2_group_3591
PDT000059807.2	PDS000238526.14	SAMN03480271	clinical	cd_8_group_1677	cd_4_group_4159	-
PDT001291299.1	PDS000238526.14	SAMN25644146	clinical	cd_8_group_1677	cd_4_group_4159	-
PDT000315613.1	PDS000238526.14	SAMN09214543	clinical	cd_8_group_1677	cd_4_group_4159	cd_2_group_15093
PDT000347669.1	PDS000238526.14	SAMN09651928	clinical	cd_8_group_1677	cd_4_group_4159	cd_2_group_15093
PDT001130997.1	PDS000238526.14	SAMN20181485	clinical	cd_8_group_1677	cd_4_group_42747	cd_2_group_40380
PDT001131114.1	PDS000238526.14	SAMN20181486	clinical	cd_8_group_1677	cd_4_group_42747	cd_2_group_40380
PDT001245749.1	PDS000238526.14	SAMN24180696	environmental/other	cd_8_group_1677	cd_4_group_46041	cd_2_group_43542
PDT002605454.1	PDS000238526.14	SAMEA9947587	NULL	cd_8_group_1677	cd_4_group_46041	cd_2_group_43542
PDT001245750.1	PDS000238526.14	SAMN24180695	environmental/other	cd_8_group_1677	cd_4_group_46042	cd_2_group_43543
PDT002605453.1	PDS000238526.14	SAMEA9947586	NULL	cd_8_group_1677	cd_4_group_46042	cd_2_group_43543
PDT001245751.1	PDS000238526.14	SAMN24180694	environmental/other	cd_8_group_1677	cd_4_group_46043	cd_2_group_43544
PDT002605452.1	PDS000238526.14	SAMEA9947585	NULL	cd_8_group_1677	cd_4_group_46043	cd_2_group_43544
PDT001245753.1	PDS000238526.14	SAMN24180692	environmental/other	cd_8_group_1677	cd_4_group_46044	cd_2_group_43545
PDT002605450.1	PDS000238526.14	SAMEA9947583	NULL	cd_8_group_1677	cd_4_group_46044	cd_2_group_43545
PDT001245756.1	PDS000238526.14	SAMN24180690	environmental/other	cd_8_group_1677	cd_4_group_46046	cd_2_group_43547
PDT002605448.1	PDS000238526.14	SAMEA9947581	NULL	cd_8_group_1677	cd_4_group_46046	cd_2_group_43547
PDT000100108.1	PDS000238526.14	SAMN02911949	clinical	cd_8_group_1677	cd_4_group_5497	cd_2_group_4874
PDT000119746.2	PDS000238526.14	SAMN04538315	clinical	cd_8_group_1677	cd_4_group_5497	cd_2_group_4874
PDT002087920.1	PDS000238526.14	SAMN29043010	clinical	cd_8_group_1677	cd_4_group_61178	-
PDT002087931.1	PDS000238526.14	SAMN29043000	clinical	cd_8_group_1677	cd_4_group_61178	cd_2_group_59434
PDT002088045.1	PDS000238526.14	SAMN29043027	clinical	cd_8_group_1677	cd_4_group_61178	cd_2_group_59434
PDT002088502.1	PDS000238526.14	SAMN29043053	clinical	cd_8_group_1677	cd_4_group_61178	cd_2_group_59434
PDT002088516.1	PDS000238526.14	SAMN29043040	clinical	cd_8_group_1677	cd_4_group_61178	cd_2_group_59434
PDT002088264.1	PDS000238526.14	SAMN29043116	clinical	cd_8_group_1677	cd_4_group_61308	cd_2_group_59560
PDT002088470.1	PDS000238526.14	SAMN29043103	clinical	cd_8_group_1677	cd_4_group_61308	cd_2_group_59560
PDT002232077.1	PDS000238526.14	SAMN42109137	clinical	cd_8_group_1677	cd_4_group_64232	cd_2_group_62825
PDT002232088.1	PDS000238526.14	SAMN42109136	clinical	cd_8_group_1677	cd_4_group_64232	cd_2_group_62825
PDT002232099.1	PDS000238526.14	SAMN42109135	clinical	cd_8_group_1677	cd_4_group_64232	cd_2_group_62825
PDT002232106.1	PDS000238526.14	SAMN42109155	clinical	cd_8_group_1677	cd_4_group_64232	cd_2_group_62825
PDT002232107.1	PDS000238526.14	SAMN42109154	clinical	cd_8_group_1677	cd_4_group_64232	cd_2_group_62825
PDT002232108.1	PDS000238526.14	SAMN42109153	clinical	cd_8_group_1677	cd_4_group_64232	cd_2_group_62825
PDT002232109.1	PDS000238526.14	SAMN42109152	clinical	cd_8_group_1677	cd_4_group_64232	cd_2_group_62825
PDT002232110.1	PDS000238526.14	SAMN42109134	clinical	cd_8_group_1677	cd_4_group_64232	cd_2_group_62825
PDT002232111.1	PDS000238526.14	SAMN42109151	clinical	cd_8_group_1677	cd_4_group_64232	cd_2_group_62825
PDT002232112.1	PDS000238526.14	SAMN42109150	clinical	cd_8_group_1677	cd_4_group_64232	cd_2_group_62825
PDT002232121.1	PDS000238526.14	SAMN42109133	clinical	cd_8_group_1677	cd_4_group_64232	cd_2_group_62825
PDT002232084.1	PDS000238526.14	SAMN42109175	clinical	cd_8_group_1677	cd_4_group_64232	cd_2_group_62827
PDT002232096.1	PDS000238526.14	SAMN42109164	clinical	cd_8_group_1677	cd_4_group_64232	cd_2_group_62827
PDT002329529.1	PDS000238526.14	SAMEA8196357	NULL	cd_8_group_1677	cd_4_group_65116	-
PDT002294527.1	PDS000238526.14	SAMEA115659592	clinical	cd_8_group_1677	cd_4_group_65116	cd_2_group_63790
PDT002326634.1	PDS000238526.14	SAMEA115659591	clinical	cd_8_group_1677	cd_4_group_65116	cd_2_group_63790
PDT000312362.2	PDS000026148.8	SAMN09091326	clinical	cd_8_group_16770	cd_4_group_16397	cd_2_group_14871
PDT000351041.1	PDS000026148.8	SAMN09683519	clinical	cd_8_group_16770	cd_4_group_16397	cd_2_group_14871
PDT000458084.1	PDS000026148.8	SAMN10866959	clinical	cd_8_group_16770	cd_4_group_16397	cd_2_group_14871
PDT000759335.1	PDS000026148.8	SAMN14862856	clinical	cd_8_group_16770	cd_4_group_16397	cd_2_group_14871
PDT000986385.1	PDS000026148.8	SAMN18289585	clinical	cd_8_group_16770	cd_4_group_16397	cd_2_group_14871
PDT001189962.1	PDS000026148.8	SAMEA10113566	clinical	cd_8_group_16770	cd_4_group_16397	cd_2_group_14871
PDT001190539.1	PDS000026148.8	SAMEA9966722	clinical	cd_8_group_16770	cd_4_group_16397	cd_2_group_14871
PDT001302369.1	PDS000026148.8	SAMEA13259917	clinical	cd_8_group_16770	cd_4_group_16397	cd_2_group_14871
PDT002302479.1	PDS000026148.8	SAMN41838124	clinical	cd_8_group_16770	cd_4_group_16397	cd_2_group_14871
PDT000312368.2	PDS000013987.157	SAMN09091313	clinical	cd_8_group_16771	cd_4_group_16398	cd_2_group_14873
PDT000314407.2	PDS000013987.157	SAMN09211121	clinical	cd_8_group_16771	cd_4_group_16398	cd_2_group_14873
PDT000325384.1	PDS000013987.157	SAMN09381901	clinical	cd_8_group_16771	cd_4_group_16398	cd_2_group_14873
PDT000330351.1	PDS000013987.157	SAMN09430706	clinical	cd_8_group_16771	cd_4_group_16398	cd_2_group_14873
PDT000334394.1	PDS000013987.157	SAMN09474616	clinical	cd_8_group_16771	cd_4_group_16398	cd_2_group_14873
PDT000351434.1	PDS000013987.157	SAMN09689718	clinical	cd_8_group_16771	cd_4_group_16398	cd_2_group_14873
PDT000312380.2	PDS000039295.1	SAMN09091328	clinical	cd_8_group_16772	-	-
PDT000416830.1	PDS000039295.1	SAMN10587747	clinical	cd_8_group_16772	-	-
PDT000312383.2	PDS000020324.4	SAMN09091306	clinical	cd_8_group_16773	cd_4_group_16399	cd_2_group_14874
PDT000318439.1	PDS000020324.4	SAMN09237846	clinical	cd_8_group_16773	cd_4_group_16399	cd_2_group_14874
PDT000322369.1	PDS000020324.4	SAMN09294301	clinical	cd_8_group_16773	cd_4_group_16399	cd_2_group_14874
PDT000365323.1	PDS000020324.4	SAMN09862640	clinical	cd_8_group_16773	cd_4_group_16399	cd_2_group_14874
PDT000312442.2	PDS000239639.11	SAMN09090889	environmental/other	cd_8_group_16774	-	-
PDT000333095.1	PDS000239639.11	SAMN09460804	environmental/other	cd_8_group_16774	-	-
PDT000312453.2	PDS000029414.287	SAMN09090874	environmental/other	cd_8_group_16775	-	-
PDT000315956.1	PDS000029414.287	SAMN09220816	environmental/other	cd_8_group_16775	-	-
PDT000669102.1	PDS000029414.287	SAMN13909841	environmental/other	cd_8_group_16775	-	-
PDT001110374.1	PDS000029414.287	SAMN20834782	environmental/other	cd_8_group_16775	-	-
PDT001149344.1	PDS000029414.287	SAMN22226028	environmental/other	cd_8_group_16775	-	-
PDT000316011.1	PDS000032181.21	SAMN09221860	clinical	cd_8_group_16776	-	-
PDT000312577.2	PDS000032181.21	SAMN09071745	environmental/other	cd_8_group_16776	cd_4_group_16401	cd_2_group_14876
PDT000312652.2	PDS000032181.21	SAMN09071715	environmental/other	cd_8_group_16776	cd_4_group_16401	cd_2_group_14876
PDT000312596.2	PDS000003903.264	SAMN09008171	environmental/other	cd_8_group_16777	cd_4_group_16402	cd_2_group_14877
PDT000312603.2	PDS000003903.264	SAMN09008173	environmental/other	cd_8_group_16777	cd_4_group_16402	cd_2_group_14877
PDT000312612.2	PDS000003903.264	SAMN09071717	environmental/other	cd_8_group_16778	cd_4_group_16403	cd_2_group_14878
PDT000312627.2	PDS000003903.264	SAMN09071735	environmental/other	cd_8_group_16778	cd_4_group_16403	cd_2_group_14878
PDT001647208.1	PDS000032181.21	SAMN33458798	clinical	cd_8_group_16779	-	-
PDT000312625.2	PDS000032181.21	SAMN09071721	environmental/other	cd_8_group_16779	cd_4_group_16404	-
PDT000864709.1	PDS000032181.21	SAMN16516726	clinical	cd_8_group_16779	cd_4_group_16404	cd_2_group_33439
PDT001105956.1	PDS000032181.21	SAMN20670269	clinical	cd_8_group_16779	cd_4_group_16404	cd_2_group_33439
PDT000035825.4	PDS000211943.19	SAMN02777656	environmental/other	cd_8_group_1678	cd_4_group_1615	cd_2_group_1466
PDT000036840.4	PDS000211943.19	SAMN02777657	environmental/other	cd_8_group_1678	cd_4_group_1615	cd_2_group_1466
PDT000036841.4	PDS000211943.19	SAMN02777658	environmental/other	cd_8_group_1678	cd_4_group_1615	cd_2_group_1466
PDT000036844.4	PDS000211943.19	SAMN02777661	environmental/other	cd_8_group_1678	cd_4_group_1615	cd_2_group_1466
PDT000312672.2	PDS000015730.4	SAMN09014263	environmental/other	cd_8_group_16780	cd_4_group_16405	cd_2_group_14879
PDT000312685.3	PDS000015730.4	SAMN09014281	environmental/other	cd_8_group_16780	cd_4_group_16405	cd_2_group_14879
PDT000312684.2	PDS000015730.4	SAMN09014403	environmental/other	cd_8_group_16781	cd_4_group_16406	cd_2_group_14880
PDT000312702.2	PDS000015730.4	SAMN09014266	environmental/other	cd_8_group_16781	cd_4_group_16406	cd_2_group_14880
PDT000312729.2	PDS000006669.99	SAMN09098764	environmental/other	cd_8_group_16782	cd_4_group_16408	cd_2_group_14882
PDT000330373.1	PDS000006669.99	SAMN09430571	environmental/other	cd_8_group_16782	cd_4_group_16408	cd_2_group_14882
PDT000365478.1	PDS000006669.99	SAMN09844501	environmental/other	cd_8_group_16782	cd_4_group_16408	cd_2_group_14882
PDT000312734.2	PDS000239639.11	SAMN09098744	environmental/other	cd_8_group_16783	-	-
PDT000365612.1	PDS000239639.11	SAMN09866436	environmental/other	cd_8_group_16783	-	-
PDT000523103.1	PDS000239639.11	SAMN12057898	environmental/other	cd_8_group_16783	-	-
PDT000312745.2	PDS000054425.13	SAMN09098767	environmental/other	cd_8_group_16784	cd_4_group_16410	-
PDT000322385.1	PDS000054425.13	SAMN09294328	clinical	cd_8_group_16784	cd_4_group_16410	-
PDT000939392.1	PDS000158107.361	SAMN17486997	environmental/other	cd_8_group_16785	-	-
PDT000312750.2	PDS000158107.361	SAMN09098761	environmental/other	cd_8_group_16785	cd_4_group_16411	cd_2_group_14884
PDT000322420.1	PDS000158107.361	SAMN09291734	environmental/other	cd_8_group_16785	cd_4_group_16411	cd_2_group_14884
PDT000365802.1	PDS000158107.361	SAMN09872743	clinical	cd_8_group_16785	cd_4_group_16411	cd_2_group_14884
PDT000829772.1	PDS000158107.361	SAMN16056749	clinical	cd_8_group_16785	cd_4_group_34615	cd_2_group_32401
PDT000843641.1	PDS000158107.361	SAMN16249223	environmental/other	cd_8_group_16785	cd_4_group_34615	cd_2_group_32401
PDT000312760.2	PDS000040699.4	SAMN09098743	environmental/other	cd_8_group_16786	cd_4_group_16412	cd_2_group_14885
PDT000435589.1	PDS000040699.4	SAMN10734545	environmental/other	cd_8_group_16786	cd_4_group_16412	cd_2_group_14885
PDT001091573.1	PDS000031803.233	SAMN20297429	environmental/other	cd_8_group_16787	-	-
PDT002175977.1	PDS000031803.233	SAMN41517321	clinical	cd_8_group_16787	cd_4_group_16414	-
PDT000312788.2	PDS000031803.233	SAMN09098833	environmental/other	cd_8_group_16787	cd_4_group_16414	cd_2_group_14887
PDT000849559.1	PDS000031803.233	SAMN16283267	environmental/other	cd_8_group_16787	cd_4_group_16414	cd_2_group_14887
PDT000877896.1	PDS000031803.233	SAMN16634418	environmental/other	cd_8_group_16787	cd_4_group_16414	cd_2_group_14887
PDT000312797.2	PDS000031492.401	SAMN09098827	environmental/other	cd_8_group_16788	-	-
PDT000690236.1	PDS000031492.401	SAMN14173788	environmental/other	cd_8_group_16788	-	-
PDT000826759.1	PDS000031492.401	SAMN15947029	environmental/other	cd_8_group_16788	-	-
PDT001252201.1	PDS000031492.401	SAMN26011800	environmental/other	cd_8_group_16788	-	-
PDT000312806.2	PDS000144856.73	SAMN09098828	environmental/other	cd_8_group_16789	cd_4_group_16415	cd_2_group_14888
PDT000417474.1	PDS000144856.73	SAMN10579786	environmental/other	cd_8_group_16789	cd_4_group_16415	cd_2_group_14888
PDT000497704.1	PDS000144856.73	SAMN11570018	clinical	cd_8_group_16789	cd_4_group_24678	cd_2_group_22815
PDT000497706.1	PDS000144856.73	SAMN11570028	clinical	cd_8_group_16789	cd_4_group_24678	cd_2_group_22815
PDT000044777.3	PDS000030237.1607	SAMN03151589	clinical	cd_8_group_1679	-	-
PDT000178663.2	PDS000030237.1607	SAMN06213832	clinical	cd_8_group_1679	-	-
PDT000312849.2	PDS000030237.1607	SAMN09101042	clinical	cd_8_group_1679	-	-
PDT000549457.1	PDS000030237.1607	SAMN12365303	clinical	cd_8_group_1679	-	-
PDT000600979.1	PDS000030237.1607	SAMN12913370	clinical	cd_8_group_1679	-	-
PDT000932653.1	PDS000030237.1607	SAMN17216127	clinical	cd_8_group_1679	-	-
PDT001845088.1	PDS000030237.1607	SAMN36890833	clinical	cd_8_group_1679	-	-
PDT000624329.1	PDS000030237.1607	SAMN13208495	environmental/other	cd_8_group_1679	cd_4_group_13770	-
PDT000263745.2	PDS000030237.1607	SAMN07967121	clinical	cd_8_group_1679	cd_4_group_13770	cd_2_group_12440
PDT000263748.2	PDS000030237.1607	SAMN07967120	clinical	cd_8_group_1679	cd_4_group_13770	cd_2_group_12440
PDT000282026.2	PDS000030237.1607	SAMN08383347	clinical	cd_8_group_1679	cd_4_group_13770	cd_2_group_12440
PDT000366890.1	PDS000030237.1607	SAMN09905738	clinical	cd_8_group_1679	cd_4_group_13770	cd_2_group_17983
PDT000459095.1	PDS000030237.1607	SAMN10873225	clinical	cd_8_group_1679	cd_4_group_13770	cd_2_group_17983
PDT000459098.1	PDS000030237.1607	SAMN10873236	clinical	cd_8_group_1679	cd_4_group_13770	cd_2_group_17983
PDT000467957.1	PDS000030237.1607	SAMN10976525	clinical	cd_8_group_1679	cd_4_group_13770	cd_2_group_17983
PDT000468005.1	PDS000030237.1607	SAMN10977020	clinical	cd_8_group_1679	cd_4_group_13770	cd_2_group_17983
PDT000580908.1	PDS000030237.1607	SAMN12059639	clinical	cd_8_group_1679	cd_4_group_13770	cd_2_group_25113
PDT000977907.1	PDS000030237.1607	SAMN18074196	clinical	cd_8_group_1679	cd_4_group_13770	cd_2_group_25113
PDT000098155.2	PDS000030237.1607	SAMN04338395	environmental/other	cd_8_group_1679	cd_4_group_1616	-
PDT000296247.2	PDS000030237.1607	SAMN08767378	environmental/other	cd_8_group_1679	cd_4_group_1616	-
PDT000310479.2	PDS000030237.1607	SAMN09002982	environmental/other	cd_8_group_1679	cd_4_group_1616	-
PDT000341579.1	PDS000030237.1607	SAMN09604502	clinical	cd_8_group_1679	cd_4_group_1616	-
PDT000347230.1	PDS000030237.1607	SAMN09650650	clinical	cd_8_group_1679	cd_4_group_1616	-
PDT000563808.1	PDS000030237.1607	SAMN12571541	clinical	cd_8_group_1679	cd_4_group_1616	-
PDT000616883.1	PDS000030237.1607	SAMN13092618	clinical	cd_8_group_1679	cd_4_group_1616	-
PDT000656183.1	PDS000030237.1607	SAMN13761663	clinical	cd_8_group_1679	cd_4_group_1616	-
PDT000678168.1	PDS000030237.1607	SAMN14002655	clinical	cd_8_group_1679	cd_4_group_1616	-
PDT000712391.1	PDS000030237.1607	SAMN14428389	clinical	cd_8_group_1679	cd_4_group_1616	-
PDT000796240.1	PDS000030237.1607	SAMN15641617	clinical	cd_8_group_1679	cd_4_group_1616	-
PDT000823037.1	PDS000030237.1607	SAMN15933838	clinical	cd_8_group_1679	cd_4_group_1616	-
PDT000828022.1	PDS000030237.1607	SAMN15965287	clinical	cd_8_group_1679	cd_4_group_1616	-
PDT000903002.1	PDS000030237.1607	SAMN16989548	clinical	cd_8_group_1679	cd_4_group_1616	-
PDT000928790.1	PDS000030237.1607	SAMN17228375	clinical	cd_8_group_1679	cd_4_group_1616	-
PDT001018146.1	PDS000030237.1607	SAMN18988581	clinical	cd_8_group_1679	cd_4_group_1616	-
PDT001041640.1	PDS000030237.1607	SAMN19022774	environmental/other	cd_8_group_1679	cd_4_group_1616	-
PDT000234792.2	PDS000030237.1607	SAMN07503369	clinical	cd_8_group_1679	cd_4_group_1616	cd_2_group_10807
PDT000324288.1	PDS000030237.1607	SAMN09374771	clinical	cd_8_group_1679	cd_4_group_1616	cd_2_group_10807
PDT000324556.1	PDS000030237.1607	SAMN09375247	environmental/other	cd_8_group_1679	cd_4_group_1616	cd_2_group_10807
PDT000327741.1	PDS000030237.1607	SAMN09389863	environmental/other	cd_8_group_1679	cd_4_group_1616	cd_2_group_10807
PDT000327831.1	PDS000030237.1607	SAMN09395615	environmental/other	cd_8_group_1679	cd_4_group_1616	cd_2_group_10807
PDT000356590.1	PDS000030237.1607	SAMN09755501	clinical	cd_8_group_1679	cd_4_group_1616	cd_2_group_10807
PDT000720153.1	PDS000030237.1607	SAMN14546046	clinical	cd_8_group_1679	cd_4_group_1616	cd_2_group_10807
PDT001309143.1	PDS000030237.1607	SAMN28452790	clinical	cd_8_group_1679	cd_4_group_1616	cd_2_group_10807
PDT000303358.2	PDS000030237.1607	SAMN08865535	clinical	cd_8_group_1679	cd_4_group_1616	cd_2_group_14342
PDT000305372.2	PDS000030237.1607	SAMN08916492	clinical	cd_8_group_1679	cd_4_group_1616	cd_2_group_14342
PDT000327705.1	PDS000030237.1607	SAMN09389841	environmental/other	cd_8_group_1679	cd_4_group_1616	cd_2_group_14342
PDT000407109.1	PDS000030237.1607	SAMN10423989	clinical	cd_8_group_1679	cd_4_group_1616	cd_2_group_14342
PDT000035826.3	PDS000030237.1607	SAMN02921246	clinical	cd_8_group_1679	cd_4_group_1616	cd_2_group_1467
PDT000040043.3	PDS000030237.1607	SAMN03079645	clinical	cd_8_group_1679	cd_4_group_1616	cd_2_group_1467
PDT000205131.2	PDS000030237.1607	SAMN06829523	environmental/other	cd_8_group_1679	cd_4_group_1616	cd_2_group_1467
PDT000220151.2	PDS000030237.1607	SAMN07255606	clinical	cd_8_group_1679	cd_4_group_1616	cd_2_group_1467
PDT000235194.2	PDS000030237.1607	SAMN07519432	clinical	cd_8_group_1679	cd_4_group_1616	cd_2_group_1467
PDT000265634.2	PDS000030237.1607	SAMN07981521	clinical	cd_8_group_1679	cd_4_group_1616	cd_2_group_1467
PDT000293847.2	PDS000030237.1607	SAMN08668414	environmental/other	cd_8_group_1679	cd_4_group_1616	cd_2_group_1467
PDT000306885.2	PDS000030237.1607	SAMN08942991	clinical	cd_8_group_1679	cd_4_group_1616	cd_2_group_1467
PDT000341016.1	PDS000030237.1607	SAMN09545685	clinical	cd_8_group_1679	cd_4_group_1616	cd_2_group_1467
PDT000357342.1	PDS000030237.1607	SAMN09763903	clinical	cd_8_group_1679	cd_4_group_1616	cd_2_group_1467
PDT000430418.1	PDS000030237.1607	SAMN10692877	clinical	cd_8_group_1679	cd_4_group_1616	cd_2_group_1467
PDT000430432.1	PDS000030237.1607	SAMN10692901	clinical	cd_8_group_1679	cd_4_group_1616	cd_2_group_1467
PDT000440355.1	PDS000030237.1607	SAMN10748852	clinical	cd_8_group_1679	cd_4_group_1616	cd_2_group_1467
PDT000440485.1	PDS000030237.1607	SAMN10754135	clinical	cd_8_group_1679	cd_4_group_1616	cd_2_group_1467
PDT000465396.1	PDS000030237.1607	SAMN10921749	clinical	cd_8_group_1679	cd_4_group_1616	cd_2_group_1467
PDT000465918.1	PDS000030237.1607	SAMN10938740	clinical	cd_8_group_1679	cd_4_group_1616	cd_2_group_1467
PDT000467944.1	PDS000030237.1607	SAMN10976230	clinical	cd_8_group_1679	cd_4_group_1616	cd_2_group_1467
PDT000482020.1	PDS000030237.1607	SAMN11246924	clinical	cd_8_group_1679	cd_4_group_1616	cd_2_group_1467
PDT000504005.1	PDS000030237.1607	SAMN11784352	clinical	cd_8_group_1679	cd_4_group_1616	cd_2_group_1467
PDT000533706.1	PDS000030237.1607	SAMN12161781	clinical	cd_8_group_1679	cd_4_group_1616	cd_2_group_1467
PDT000566545.1	PDS000030237.1607	SAMN12588395	clinical	cd_8_group_1679	cd_4_group_1616	cd_2_group_1467
PDT000566559.1	PDS000030237.1607	SAMN12588400	clinical	cd_8_group_1679	cd_4_group_1616	cd_2_group_1467
PDT000573011.1	PDS000030237.1607	SAMN12627545	clinical	cd_8_group_1679	cd_4_group_1616	cd_2_group_1467
PDT000580897.1	PDS000030237.1607	SAMN12059634	clinical	cd_8_group_1679	cd_4_group_1616	cd_2_group_1467
PDT000580898.1	PDS000030237.1607	SAMN12059632	clinical	cd_8_group_1679	cd_4_group_1616	cd_2_group_1467
PDT000580899.1	PDS000030237.1607	SAMN12059627	clinical	cd_8_group_1679	cd_4_group_1616	cd_2_group_1467
PDT000580900.1	PDS000030237.1607	SAMN12059638	clinical	cd_8_group_1679	cd_4_group_1616	cd_2_group_1467
PDT000580901.1	PDS000030237.1607	SAMN12059631	clinical	cd_8_group_1679	cd_4_group_1616	cd_2_group_1467
PDT000580902.1	PDS000030237.1607	SAMN12059635	clinical	cd_8_group_1679	cd_4_group_1616	cd_2_group_1467
PDT000580903.1	PDS000030237.1607	SAMN12059636	clinical	cd_8_group_1679	cd_4_group_1616	cd_2_group_1467
PDT000580904.1	PDS000030237.1607	SAMN12059626	clinical	cd_8_group_1679	cd_4_group_1616	cd_2_group_1467
PDT000580905.1	PDS000030237.1607	SAMN12059637	clinical	cd_8_group_1679	cd_4_group_1616	cd_2_group_1467
PDT000580906.1	PDS000030237.1607	SAMN12059630	clinical	cd_8_group_1679	cd_4_group_1616	cd_2_group_1467
PDT000580907.1	PDS000030237.1607	SAMN12059629	environmental/other	cd_8_group_1679	cd_4_group_1616	cd_2_group_1467
PDT000580909.1	PDS000030237.1607	SAMN12059633	environmental/other	cd_8_group_1679	cd_4_group_1616	cd_2_group_1467
PDT000580910.1	PDS000030237.1607	SAMN12059628	environmental/other	cd_8_group_1679	cd_4_group_1616	cd_2_group_1467
PDT000626849.1	PDS000030237.1607	SAMN13262249	clinical	cd_8_group_1679	cd_4_group_1616	cd_2_group_1467
PDT000626857.1	PDS000030237.1607	SAMN13262250	clinical	cd_8_group_1679	cd_4_group_1616	cd_2_group_1467
PDT000643034.1	PDS000030237.1607	SAMN13523749	clinical	cd_8_group_1679	cd_4_group_1616	cd_2_group_1467
PDT000644062.1	PDS000030237.1607	SAMN13549493	clinical	cd_8_group_1679	cd_4_group_1616	cd_2_group_1467
PDT000646132.1	PDS000030237.1607	SAMN13577996	clinical	cd_8_group_1679	cd_4_group_1616	cd_2_group_1467
PDT000651603.1	PDS000030237.1607	SAMN13700330	clinical	cd_8_group_1679	cd_4_group_1616	cd_2_group_1467
PDT000739656.1	PDS000030237.1607	SAMN14946454	clinical	cd_8_group_1679	cd_4_group_1616	cd_2_group_1467
PDT000767902.1	PDS000030237.1607	SAMN15297963	clinical	cd_8_group_1679	cd_4_group_1616	cd_2_group_1467
PDT000771484.1	PDS000030237.1607	SAMN15369552	clinical	cd_8_group_1679	cd_4_group_1616	cd_2_group_1467
PDT000771487.1	PDS000030237.1607	SAMN15369551	clinical	cd_8_group_1679	cd_4_group_1616	cd_2_group_1467
PDT000798571.1	PDS000030237.1607	SAMN15668147	clinical	cd_8_group_1679	cd_4_group_1616	cd_2_group_1467
PDT000801961.1	PDS000030237.1607	SAMN15728679	clinical	cd_8_group_1679	cd_4_group_1616	cd_2_group_1467
PDT000953921.1	PDS000030237.1607	SAMN17840420	clinical	cd_8_group_1679	cd_4_group_1616	cd_2_group_1467
PDT000953927.1	PDS000030237.1607	SAMN17840419	clinical	cd_8_group_1679	cd_4_group_1616	cd_2_group_1467
PDT000976668.1	PDS000030237.1607	SAMN18106840	clinical	cd_8_group_1679	cd_4_group_1616	cd_2_group_1467
PDT001009654.1	PDS000030237.1607	SAMN18675538	clinical	cd_8_group_1679	cd_4_group_1616	cd_2_group_1467
PDT001028902.1	PDS000030237.1607	SAMN18906052	clinical	cd_8_group_1679	cd_4_group_1616	cd_2_group_1467
PDT001041650.1	PDS000030237.1607	SAMN19022761	environmental/other	cd_8_group_1679	cd_4_group_1616	cd_2_group_1467
PDT001264031.1	PDS000030237.1607	SAMN26561901	clinical	cd_8_group_1679	cd_4_group_1616	cd_2_group_1467
PDT001767457.1	PDS000030237.1607	SAMN35528058	clinical	cd_8_group_1679	cd_4_group_1616	cd_2_group_1467
PDT000547493.1	PDS000030237.1607	SAMN12343117	clinical	cd_8_group_1679	cd_4_group_1616	cd_2_group_24085
PDT000549458.1	PDS000030237.1607	SAMN12365298	clinical	cd_8_group_1679	cd_4_group_1616	cd_2_group_24085
PDT000580010.1	PDS000030237.1607	SAMN12691136	clinical	cd_8_group_1679	cd_4_group_1616	cd_2_group_25083
PDT000588675.1	PDS000030237.1607	SAMN12782279	clinical	cd_8_group_1679	cd_4_group_1616	cd_2_group_25083
PDT000644574.1	PDS000030237.1607	SAMN13558502	environmental/other	cd_8_group_1679	cd_4_group_1616	cd_2_group_25083
PDT000669794.1	PDS000030237.1607	SAMN13923424	environmental/other	cd_8_group_1679	cd_4_group_1616	cd_2_group_25083
PDT000670993.1	PDS000030237.1607	SAMN13925196	environmental/other	cd_8_group_1679	cd_4_group_1616	cd_2_group_25083
PDT000671002.1	PDS000030237.1607	SAMN13925195	environmental/other	cd_8_group_1679	cd_4_group_1616	cd_2_group_25083
PDT000671825.1	PDS000030237.1607	SAMN13936292	clinical	cd_8_group_1679	cd_4_group_1616	cd_2_group_25083
PDT000672469.1	PDS000030237.1607	SAMN13941928	environmental/other	cd_8_group_1679	cd_4_group_1616	cd_2_group_25083
PDT000692243.1	PDS000030237.1607	SAMN14247334	clinical	cd_8_group_1679	cd_4_group_1616	cd_2_group_25083
PDT000712736.1	PDS000030237.1607	SAMN14438386	clinical	cd_8_group_1679	cd_4_group_1616	cd_2_group_25083
PDT000734151.1	PDS000030237.1607	SAMN14887023	clinical	cd_8_group_1679	cd_4_group_1616	cd_2_group_25083
PDT000770502.1	PDS000030237.1607	SAMN15343375	clinical	cd_8_group_1679	cd_4_group_1616	cd_2_group_25083
PDT000798595.1	PDS000030237.1607	SAMN15671337	clinical	cd_8_group_1679	cd_4_group_1616	cd_2_group_25083
PDT000800067.1	PDS000030237.1607	SAMN15690392	clinical	cd_8_group_1679	cd_4_group_1616	cd_2_group_25083
PDT000804426.1	PDS000030237.1607	SAMN15760187	clinical	cd_8_group_1679	cd_4_group_1616	cd_2_group_25083
PDT000860596.1	PDS000030237.1607	SAMN16429754	clinical	cd_8_group_1679	cd_4_group_1616	cd_2_group_25083
PDT000892755.1	PDS000030237.1607	SAMN16827785	clinical	cd_8_group_1679	cd_4_group_1616	cd_2_group_25083
PDT000991296.1	PDS000030237.1607	SAMN18509292	clinical	cd_8_group_1679	cd_4_group_1616	cd_2_group_25083
PDT000820435.1	PDS000030237.1607	SAMN15900668	clinical	cd_8_group_1679	cd_4_group_1616	cd_2_group_32193
PDT000922934.1	PDS000030237.1607	SAMN17152303	clinical	cd_8_group_1679	cd_4_group_1616	cd_2_group_32193
PDT000928332.1	PDS000030237.1607	SAMN17217356	environmental/other	cd_8_group_1679	cd_4_group_1616	cd_2_group_32193
PDT001009686.1	PDS000030237.1607	SAMN18743091	clinical	cd_8_group_1679	cd_4_group_1616	cd_2_group_37231
PDT001009742.1	PDS000030237.1607	SAMN18743106	clinical	cd_8_group_1679	cd_4_group_1616	cd_2_group_37231
PDT000478852.1	PDS000030237.1607	SAMN11149739	clinical	cd_8_group_1679	cd_4_group_24054	-
PDT000517791.1	PDS000030237.1607	SAMN11952800	clinical	cd_8_group_1679	cd_4_group_24054	-
PDT000711380.1	PDS000030237.1607	SAMN14420235	clinical	cd_8_group_1679	cd_4_group_25367	-
PDT000523803.1	PDS000030237.1607	SAMN12075937	clinical	cd_8_group_1679	cd_4_group_25367	cd_2_group_23503
PDT000562927.1	PDS000030237.1607	SAMN12567402	clinical	cd_8_group_1679	cd_4_group_25367	cd_2_group_23503
PDT000774615.1	PDS000030237.1607	SAMN15413385	clinical	cd_8_group_1679	cd_4_group_25367	cd_2_group_23503
PDT000554097.1	PDS000030237.1607	SAMN12435924	clinical	cd_8_group_1679	cd_4_group_25367	cd_2_group_24345
PDT000600763.1	PDS000030237.1607	SAMN12881670	clinical	cd_8_group_1679	cd_4_group_25367	cd_2_group_24345
PDT000788512.1	PDS000030237.1607	SAMN15543650	clinical	cd_8_group_1679	cd_4_group_25367	cd_2_group_31364
PDT000788513.1	PDS000030237.1607	SAMN15543641	clinical	cd_8_group_1679	cd_4_group_25367	cd_2_group_31364
PDT000662076.1	PDS000030237.1607	SAMN13852246	clinical	cd_8_group_1679	cd_4_group_30111	cd_2_group_27970
PDT000662077.1	PDS000030237.1607	SAMN13852300	clinical	cd_8_group_1679	cd_4_group_30111	cd_2_group_27970
PDT000662082.1	PDS000030237.1607	SAMN13852306	clinical	cd_8_group_1679	cd_4_group_30111	cd_2_group_27970
PDT002138704.1	PDS000030237.1607	SAMN40972124	clinical	cd_8_group_1679	cd_4_group_62110	cd_2_group_60453
PDT002140972.1	PDS000030237.1607	SAMN41003179	clinical	cd_8_group_1679	cd_4_group_62110	cd_2_group_60453
PDT000312809.2	PDS000026947.36	SAMN09101083	clinical	cd_8_group_16790	cd_4_group_16416	-
PDT000999424.1	PDS000026947.36	SAMN18619090	clinical	cd_8_group_16790	cd_4_group_16416	-
PDT001940409.1	PDS000026947.36	SAMN37819680	clinical	cd_8_group_16790	cd_4_group_16416	-
PDT000312817.2	PDS000102184.69	SAMN09101071	clinical	cd_8_group_16791	-	-
PDT001482217.1	PDS000102184.69	SAMN30024463	environmental/other	cd_8_group_16791	cd_4_group_52242	-
PDT001482191.1	PDS000102184.69	SAMN30025399	environmental/other	cd_8_group_16791	cd_4_group_52242	cd_2_group_50002
PDT001482213.1	PDS000102184.69	SAMN30024469	environmental/other	cd_8_group_16791	cd_4_group_52242	cd_2_group_50002
PDT000312821.2	PDS000030237.1607	SAMN09101076	clinical	cd_8_group_16792	-	-
PDT000430440.1	PDS000030237.1607	SAMN10692904	clinical	cd_8_group_16792	cd_4_group_22188	cd_2_group_20389
PDT000448953.1	PDS000030237.1607	SAMN10793395	clinical	cd_8_group_16792	cd_4_group_22188	cd_2_group_20389
PDT000312851.2	PDS000026991.23	SAMN09101045	clinical	cd_8_group_16793	cd_4_group_16418	-
PDT001119228.1	PDS000026991.23	SAMN21039679	clinical	cd_8_group_16793	cd_4_group_16418	-
PDT001129471.1	PDS000026991.23	SAMN21417146	clinical	cd_8_group_16793	cd_4_group_16418	-
PDT001169262.1	PDS000026991.23	SAMN22894368	clinical	cd_8_group_16793	cd_4_group_16418	-
PDT002842281.1	PDS000026991.23	SAMN50088166	clinical	cd_8_group_16793	cd_4_group_16418	-
PDT000321515.1	PDS000026991.23	SAMN09283966	clinical	cd_8_group_16793	cd_4_group_16418	cd_2_group_15472
PDT000500825.1	PDS000026991.23	SAMN11640212	clinical	cd_8_group_16793	cd_4_group_16418	cd_2_group_15472
PDT001023013.1	PDS000026991.23	SAMN19092261	clinical	cd_8_group_16793	cd_4_group_16418	cd_2_group_15472
PDT001670898.1	PDS000026991.23	SAMN33939748	clinical	cd_8_group_16793	cd_4_group_16418	cd_2_group_15472
PDT001809629.1	PDS000026991.23	SAMN36306375	clinical	cd_8_group_16793	cd_4_group_16418	cd_2_group_15472
PDT001947583.1	PDS000026991.23	SAMN37875228	clinical	cd_8_group_16793	cd_4_group_16418	cd_2_group_15472
PDT002051455.1	PDS000026991.23	SAMN39405580	clinical	cd_8_group_16793	cd_4_group_16418	cd_2_group_15472
PDT002109079.1	PDS000026991.23	SAMN40377560	clinical	cd_8_group_16793	cd_4_group_16418	cd_2_group_15472
PDT002226848.1	PDS000026991.23	SAMN42023515	clinical	cd_8_group_16793	cd_4_group_16418	cd_2_group_15472
PDT002402826.1	PDS000026991.23	SAMN44026687	clinical	cd_8_group_16793	cd_4_group_16418	cd_2_group_15472
PDT002532034.1	PDS000026991.23	SAMN45827324	clinical	cd_8_group_16793	cd_4_group_16418	cd_2_group_15472
PDT002549286.1	PDS000026991.23	SAMN45988242	clinical	cd_8_group_16793	cd_4_group_16418	cd_2_group_15472
PDT002606402.1	PDS000026991.23	SAMN46530973	clinical	cd_8_group_16793	cd_4_group_16418	cd_2_group_15472
PDT000322348.1	PDS000026991.23	SAMN09294275	clinical	cd_8_group_16793	cd_4_group_16418	cd_2_group_15523
PDT000358679.1	PDS000026991.23	SAMN09769396	clinical	cd_8_group_16793	cd_4_group_16418	cd_2_group_15523
PDT000966015.1	PDS000020355.4	SAMN17924410	clinical	cd_8_group_16794	cd_4_group_16419	-
PDT000312872.2	PDS000020355.4	SAMN09101033	clinical	cd_8_group_16794	cd_4_group_16419	cd_2_group_14892
PDT000318427.1	PDS000020355.4	SAMN09237854	clinical	cd_8_group_16794	cd_4_group_16419	cd_2_group_14892
PDT000312899.2	PDS000026817.33	SAMN09100979	clinical	cd_8_group_16795	cd_4_group_16421	cd_2_group_14894
PDT000340918.1	PDS000026817.33	SAMN09545013	clinical	cd_8_group_16795	cd_4_group_16421	cd_2_group_14894
PDT000931321.1	PDS000026817.33	SAMN17086051	clinical	cd_8_group_16795	cd_4_group_16421	cd_2_group_14894
PDT000937890.1	PDS000026817.33	SAMN17178280	clinical	cd_8_group_16795	cd_4_group_16421	cd_2_group_14894
PDT000312918.2	PDS000043865.3	SAMN09100966	clinical	cd_8_group_16796	cd_4_group_16423	cd_2_group_14895
PDT000476312.1	PDS000043865.3	SAMN11096784	clinical	cd_8_group_16796	cd_4_group_16423	cd_2_group_14895
PDT000312931.2	PDS000032460.18	SAMN09100746	clinical	cd_8_group_16797	-	-
PDT000642746.1	PDS000032460.18	SAMN13520721	clinical	cd_8_group_16797	-	-
PDT000312934.2	PDS000030536.1	SAMN09100759	clinical	cd_8_group_16798	-	-
PDT000341858.1	PDS000030536.1	SAMN09607811	clinical	cd_8_group_16798	-	-
PDT000312935.2	PDS000028848.46	SAMN09100740	clinical	cd_8_group_16799	cd_4_group_16424	-
PDT000318717.1	PDS000028848.46	SAMN09238829	clinical	cd_8_group_16799	cd_4_group_16424	-
PDT000648133.1	PDS000028848.46	SAMN13632974	clinical	cd_8_group_16799	cd_4_group_16424	-
PDT000002062.3	PDS000030259.39	SAMN02222922	environmental/other	cd_8_group_168	-	-
PDT000001281.3	PDS000030259.39	SAMN02222894	environmental/other	cd_8_group_168	cd_4_group_149	cd_2_group_134
PDT000001283.3	PDS000030259.39	SAMN02222897	environmental/other	cd_8_group_168	cd_4_group_149	cd_2_group_134
PDT000001293.3	PDS000030259.39	SAMN02222896	environmental/other	cd_8_group_168	cd_4_group_149	cd_2_group_134
PDT000035827.3	PDS000030237.1607	SAMN02921247	clinical	cd_8_group_1680	-	-
PDT000044474.2	PDS000030237.1607	SAMN03218542	clinical	cd_8_group_1680	-	-
PDT000045962.2	PDS000030237.1607	SAMN03252738	clinical	cd_8_group_1680	-	-
PDT000048043.2	PDS000030237.1607	SAMN03281191	clinical	cd_8_group_1680	-	-
PDT000052591.2	PDS000030237.1607	SAMN03435392	environmental/other	cd_8_group_1680	-	-
PDT000144480.2	PDS000030237.1607	SAMN05509869	clinical	cd_8_group_1680	-	-
PDT000187727.2	PDS000030237.1607	SAMN06328347	environmental/other	cd_8_group_1680	-	-
PDT000263781.2	PDS000030237.1607	SAMN07967333	clinical	cd_8_group_1680	-	-
PDT000308381.2	PDS000030237.1607	SAMN08969971	environmental/other	cd_8_group_1680	-	-
PDT000315247.2	PDS000030237.1607	SAMN09213345	clinical	cd_8_group_1680	-	-
PDT000324230.1	PDS000030237.1607	SAMN09372592	environmental/other	cd_8_group_1680	-	-
PDT000385108.1	PDS000030237.1607	SAMN10133728	clinical	cd_8_group_1680	-	-
PDT000454197.1	PDS000030237.1607	SAMN10830498	environmental/other	cd_8_group_1680	-	-
PDT000932534.1	PDS000030237.1607	SAMN17316904	clinical	cd_8_group_1680	-	-
PDT000950274.1	PDS000030237.1607	SAMN17727269	clinical	cd_8_group_1680	-	-
PDT001271445.1	PDS000030237.1607	SAMN26791280	clinical	cd_8_group_1680	-	-
PDT001988638.1	PDS000030237.1607	SAMN38298414	clinical	cd_8_group_1680	-	-
PDT000299766.2	PDS000030237.1607	SAMN08799615	clinical	cd_8_group_1680	cd_4_group_15648	cd_2_group_14107
PDT000311602.2	PDS000030237.1607	SAMN09070783	clinical	cd_8_group_1680	cd_4_group_15648	cd_2_group_14107
PDT000329527.1	PDS000030237.1607	SAMN09399050	environmental/other	cd_8_group_1680	cd_4_group_17617	cd_2_group_16051
PDT000479429.1	PDS000030237.1607	SAMN11158487	clinical	cd_8_group_1680	cd_4_group_17617	cd_2_group_16051
PDT000556756.1	PDS000030237.1607	SAMN12497685	clinical	cd_8_group_1680	cd_4_group_17617	cd_2_group_16051
PDT000558440.1	PDS000030237.1607	SAMN12532892	clinical	cd_8_group_1680	cd_4_group_17617	cd_2_group_16051
PDT000483287.1	PDS000030237.1607	SAMN11266999	clinical	cd_8_group_1680	cd_4_group_18591	-
PDT000342406.1	PDS000030237.1607	SAMN09624550	environmental/other	cd_8_group_1680	cd_4_group_18591	cd_2_group_17012
PDT000386523.1	PDS000030237.1607	SAMN10141828	environmental/other	cd_8_group_1680	cd_4_group_18591	cd_2_group_17012
PDT000408968.1	PDS000030237.1607	SAMN10440510	environmental/other	cd_8_group_1680	cd_4_group_18591	cd_2_group_17012
PDT000344086.1	PDS000030237.1607	SAMN09633819	environmental/other	cd_8_group_1680	cd_4_group_18690	-
PDT002829330.1	PDS000030237.1607	SAMN49875527	clinical	cd_8_group_1680	cd_4_group_18690	-
PDT000046053.2	PDS000030237.1607	SAMN03266612	clinical	cd_8_group_1680	cd_4_group_2419	-
PDT000050446.2	PDS000030237.1607	SAMN03352430	clinical	cd_8_group_1680	cd_4_group_2419	-
PDT000085690.2	PDS000030237.1607	SAMN04014664	environmental/other	cd_8_group_1680	cd_4_group_2419	-
PDT000258104.2	PDS000030237.1607	SAMN07823227	clinical	cd_8_group_1680	cd_4_group_2419	-
PDT000259573.2	PDS000030237.1607	SAMN07955761	environmental/other	cd_8_group_1680	cd_4_group_2419	-
PDT000264280.2	PDS000030237.1607	SAMN08007528	clinical	cd_8_group_1680	cd_4_group_2419	-
PDT000280558.2	PDS000030237.1607	SAMN08383708	clinical	cd_8_group_1680	cd_4_group_2419	-
PDT000302741.2	PDS000030237.1607	SAMN08832649	clinical	cd_8_group_1680	cd_4_group_2419	-
PDT000330184.1	PDS000030237.1607	SAMN09430474	clinical	cd_8_group_1680	cd_4_group_2419	-
PDT000330277.1	PDS000030237.1607	SAMN09430628	clinical	cd_8_group_1680	cd_4_group_2419	-
PDT000390441.1	PDS000030237.1607	SAMN10231763	clinical	cd_8_group_1680	cd_4_group_2419	-
PDT000497083.1	PDS000030237.1607	SAMN11553456	clinical	cd_8_group_1680	cd_4_group_2419	-
PDT000627877.1	PDS000030237.1607	SAMN13281044	clinical	cd_8_group_1680	cd_4_group_2419	-
PDT000940491.1	PDS000030237.1607	SAMN17282692	environmental/other	cd_8_group_1680	cd_4_group_2419	-
PDT001002704.1	PDS000030237.1607	SAMN18365540	clinical	cd_8_group_1680	cd_4_group_2419	-
PDT000239209.2	PDS000030237.1607	SAMN07608080	environmental/other	cd_8_group_1680	cd_4_group_2419	cd_2_group_11049
PDT000916937.1	PDS000030237.1607	SAMN17104201	clinical	cd_8_group_1680	cd_4_group_2419	cd_2_group_11049
PDT000303355.2	PDS000030237.1607	SAMN08865542	clinical	cd_8_group_1680	cd_4_group_2419	cd_2_group_14341
PDT000303359.2	PDS000030237.1607	SAMN08865544	clinical	cd_8_group_1680	cd_4_group_2419	cd_2_group_14341
PDT000324432.1	PDS000030237.1607	SAMN09374919	clinical	cd_8_group_1680	cd_4_group_2419	cd_2_group_14341
PDT000364381.1	PDS000030237.1607	SAMN09848275	clinical	cd_8_group_1680	cd_4_group_2419	cd_2_group_17902
PDT000367158.1	PDS000030237.1607	SAMN09909110	clinical	cd_8_group_1680	cd_4_group_2419	cd_2_group_17902
PDT000371766.1	PDS000030237.1607	SAMN09950688	environmental/other	cd_8_group_1680	cd_4_group_2419	cd_2_group_17902
PDT000416682.1	PDS000030237.1607	SAMN10585291	clinical	cd_8_group_1680	cd_4_group_2419	cd_2_group_17902
PDT001000945.1	PDS000030237.1607	SAMN18350950	clinical	cd_8_group_1680	cd_4_group_2419	cd_2_group_17902
PDT001001203.1	PDS000030237.1607	SAMN18350961	clinical	cd_8_group_1680	cd_4_group_2419	cd_2_group_17902
PDT000372431.1	PDS000030237.1607	SAMN09981045	clinical	cd_8_group_1680	cd_4_group_2419	cd_2_group_18148
PDT000430807.1	PDS000030237.1607	SAMN10695811	environmental/other	cd_8_group_1680	cd_4_group_2419	cd_2_group_18148
PDT000044471.2	PDS000030237.1607	SAMN03218539	clinical	cd_8_group_1680	cd_4_group_2419	cd_2_group_2157
PDT000094721.2	PDS000030237.1607	SAMN04260538	environmental/other	cd_8_group_1680	cd_4_group_2419	cd_2_group_2157
PDT000177237.2	PDS000030237.1607	SAMN06210379	environmental/other	cd_8_group_1680	cd_4_group_2419	cd_2_group_2157
PDT000205957.2	PDS000030237.1607	SAMN06812494	clinical	cd_8_group_1680	cd_4_group_2419	cd_2_group_2157
PDT000278936.2	PDS000030237.1607	SAMN08376893	clinical	cd_8_group_1680	cd_4_group_2419	cd_2_group_2157
PDT000281665.2	PDS000030237.1607	SAMN08389562	clinical	cd_8_group_1680	cd_4_group_2419	cd_2_group_2157
PDT000283481.2	PDS000030237.1607	SAMN08447595	environmental/other	cd_8_group_1680	cd_4_group_2419	cd_2_group_2157
PDT000300028.2	PDS000030237.1607	SAMN08801058	environmental/other	cd_8_group_1680	cd_4_group_2419	cd_2_group_2157
PDT000300365.2	PDS000030237.1607	SAMN08804687	clinical	cd_8_group_1680	cd_4_group_2419	cd_2_group_2157
PDT000341624.1	PDS000030237.1607	SAMN09604545	clinical	cd_8_group_1680	cd_4_group_2419	cd_2_group_2157
PDT000647810.1	PDS000030237.1607	SAMN13624407	clinical	cd_8_group_1680	cd_4_group_2419	cd_2_group_2157
PDT000687736.1	PDS000030237.1607	SAMN14136374	clinical	cd_8_group_1680	cd_4_group_2419	cd_2_group_2157
PDT000954604.1	PDS000030237.1607	SAMN17866066	clinical	cd_8_group_1680	cd_4_group_2419	cd_2_group_2157
PDT000149993.2	PDS000030237.1607	SAMN05791392	clinical	cd_8_group_1680	cd_4_group_2419	cd_2_group_6586
PDT000163055.3	PDS000030237.1607	SAMN06050854	clinical	cd_8_group_1680	cd_4_group_2419	cd_2_group_6586
PDT000235119.2	PDS000030237.1607	SAMN07509350	environmental/other	cd_8_group_1680	cd_4_group_2419	cd_2_group_6586
PDT000305115.2	PDS000030237.1607	SAMN08910152	clinical	cd_8_group_1680	cd_4_group_2419	cd_2_group_6586
PDT000333693.1	PDS000030237.1607	SAMN09466797	clinical	cd_8_group_1680	cd_4_group_2419	cd_2_group_6586
PDT000451822.1	PDS000030237.1607	SAMEA101175418	clinical	cd_8_group_1680	cd_4_group_2419	cd_2_group_6586
PDT000156343.2	PDS000030237.1607	SAMN05965266	environmental/other	cd_8_group_1680	cd_4_group_2419	cd_2_group_6883
PDT000158470.2	PDS000030237.1607	SAMN05991322	clinical	cd_8_group_1680	cd_4_group_2419	cd_2_group_6883
PDT000184653.2	PDS000030237.1607	SAMN06284426	clinical	cd_8_group_1680	cd_4_group_2419	cd_2_group_6883
PDT000184654.2	PDS000030237.1607	SAMN06284425	clinical	cd_8_group_1680	cd_4_group_2419	cd_2_group_6883
PDT000184658.2	PDS000030237.1607	SAMN06284433	clinical	cd_8_group_1680	cd_4_group_2419	cd_2_group_6883
PDT000190183.2	PDS000030237.1607	SAMN06392575	clinical	cd_8_group_1680	cd_4_group_2419	cd_2_group_6883
PDT000201546.2	PDS000030237.1607	SAMN06708643	clinical	cd_8_group_1680	cd_4_group_2419	cd_2_group_6883
PDT000310881.2	PDS000030237.1607	SAMN09010953	environmental/other	cd_8_group_1680	cd_4_group_2419	cd_2_group_6883
PDT000330104.1	PDS000030237.1607	SAMN09429311	clinical	cd_8_group_1680	cd_4_group_2419	cd_2_group_6883
PDT000344657.1	PDS000030237.1607	SAMN09636337	clinical	cd_8_group_1680	cd_4_group_2419	cd_2_group_6883
PDT000370854.1	PDS000030237.1607	SAMN09941044	clinical	cd_8_group_1680	cd_4_group_2419	cd_2_group_6883
PDT000392984.1	PDS000030237.1607	SAMN10260378	clinical	cd_8_group_1680	cd_4_group_2419	cd_2_group_6883
PDT000398796.1	PDS000030237.1607	SAMN10342601	clinical	cd_8_group_1680	cd_4_group_2419	cd_2_group_6883
PDT000429070.1	PDS000030237.1607	SAMN10685135	clinical	cd_8_group_1680	cd_4_group_2419	cd_2_group_6883
PDT000503099.1	PDS000030237.1607	SAMN11672599	clinical	cd_8_group_1680	cd_4_group_2419	cd_2_group_6883
PDT000554055.1	PDS000030237.1607	SAMN12435020	clinical	cd_8_group_1680	cd_4_group_2419	cd_2_group_6883
PDT000564788.1	PDS000030237.1607	SAMN12582383	clinical	cd_8_group_1680	cd_4_group_2419	cd_2_group_6883
PDT000643222.1	PDS000030237.1607	SAMN13535863	clinical	cd_8_group_1680	cd_4_group_2419	cd_2_group_6883
PDT000643243.1	PDS000030237.1607	SAMN13535881	clinical	cd_8_group_1680	cd_4_group_2419	cd_2_group_6883
PDT000940492.1	PDS000030237.1607	SAMN17282696	environmental/other	cd_8_group_1680	cd_4_group_2419	cd_2_group_6883
PDT000181195.2	PDS000030237.1607	SAMN06256213	environmental/other	cd_8_group_1680	cd_4_group_2419	cd_2_group_7833
PDT000365318.1	PDS000030237.1607	SAMN09862637	clinical	cd_8_group_1680	cd_4_group_2419	cd_2_group_7833
PDT000366836.1	PDS000030237.1607	SAMN09905673	clinical	cd_8_group_1680	cd_4_group_2419	cd_2_group_7833
PDT000366838.1	PDS000030237.1607	SAMN09905674	clinical	cd_8_group_1680	cd_4_group_2419	cd_2_group_7833
PDT000366840.1	PDS000030237.1607	SAMN09905698	clinical	cd_8_group_1680	cd_4_group_2419	cd_2_group_7833
PDT000366856.1	PDS000030237.1607	SAMN09905690	clinical	cd_8_group_1680	cd_4_group_2419	cd_2_group_7833
PDT000050301.2	PDS000030237.1607	SAMN03375128	clinical	cd_8_group_1680	cd_4_group_2715	cd_2_group_2408
PDT001271309.1	PDS000030237.1607	SAMN26791286	clinical	cd_8_group_1680	cd_4_group_2715	cd_2_group_2408
PDT000968105.1	PDS000030237.1607	SAMN17935367	clinical	cd_8_group_1680	cd_4_group_38509	cd_2_group_36136
PDT001042134.1	PDS000030237.1607	SAMN19022813	environmental/other	cd_8_group_1680	cd_4_group_38509	cd_2_group_36136
PDT001184635.1	PDS000030237.1607	SAMN23426430	clinical	cd_8_group_1680	cd_4_group_44719	-
PDT001326692.1	PDS000030237.1607	SAMN28960857	clinical	cd_8_group_1680	cd_4_group_44719	-
PDT002187151.1	PDS000030237.1607	SAMN41658102	clinical	cd_8_group_1680	cd_4_group_44719	-
PDT002757162.1	PDS000030237.1607	SAMN48342132	environmental/other	cd_8_group_1680	cd_4_group_44719	-
PDT001309064.1	PDS000030237.1607	SAMN28451503	clinical	cd_8_group_1680	cd_4_group_44719	cd_2_group_45229
PDT001309361.1	PDS000030237.1607	SAMN28456235	clinical	cd_8_group_1680	cd_4_group_44719	cd_2_group_45229
PDT001829755.1	PDS000030237.1607	SAMN36717104	environmental/other	cd_8_group_1680	cd_4_group_44719	cd_2_group_55142
PDT002379189.1	PDS000030237.1607	SAMN43583809	clinical	cd_8_group_1680	cd_4_group_44719	cd_2_group_55142
PDT002821931.1	PDS000030237.1607	SAMN49740922	clinical	cd_8_group_1680	cd_4_group_44719	cd_2_group_55142
PDT001576949.1	PDS000030237.1607	SAMN32731572	environmental/other	cd_8_group_1680	cd_4_group_53729	cd_2_group_51540
PDT001576950.1	PDS000030237.1607	SAMN32731571	environmental/other	cd_8_group_1680	cd_4_group_53729	cd_2_group_51540
PDT000412980.1	PDS000030237.1607	SAMN10505499	clinical	cd_8_group_1680	cd_4_group_9403	cd_2_group_19915
PDT000413836.1	PDS000030237.1607	SAMN10518311	clinical	cd_8_group_1680	cd_4_group_9403	cd_2_group_19915
PDT000414452.1	PDS000030237.1607	SAMN10520375	clinical	cd_8_group_1680	cd_4_group_9403	cd_2_group_19915
PDT000418637.1	PDS000030237.1607	SAMN10601893	clinical	cd_8_group_1680	cd_4_group_9403	cd_2_group_19915
PDT000418639.1	PDS000030237.1607	SAMN10601899	clinical	cd_8_group_1680	cd_4_group_9403	cd_2_group_19915
PDT000479522.1	PDS000030237.1607	SAMN11160081	clinical	cd_8_group_1680	cd_4_group_9403	cd_2_group_19915
PDT000193173.2	PDS000030237.1607	SAMN06602757	environmental/other	cd_8_group_1680	cd_4_group_9403	cd_2_group_8550
PDT000198156.2	PDS000030237.1607	SAMN06642228	clinical	cd_8_group_1680	cd_4_group_9403	cd_2_group_8550
PDT000250449.2	PDS000030237.1607	SAMN07719484	clinical	cd_8_group_1680	cd_4_group_9403	cd_2_group_8550
PDT000315988.1	PDS000030237.1607	SAMN09221840	clinical	cd_8_group_1680	cd_4_group_9403	cd_2_group_8550
PDT000312943.2	PDS000023245.2	SAMN09100736	clinical	cd_8_group_16800	cd_4_group_16425	cd_2_group_14898
PDT000331606.1	PDS000023245.2	SAMN09434895	clinical	cd_8_group_16800	cd_4_group_16425	cd_2_group_14898
PDT000458663.1	PDS000023206.9	SAMN10868071	clinical	cd_8_group_16801	-	-
PDT000546923.1	PDS000023206.9	SAMN12326925	clinical	cd_8_group_16801	cd_4_group_16427	-
PDT000312947.2	PDS000023206.9	SAMN09100744	clinical	cd_8_group_16801	cd_4_group_16427	cd_2_group_14900
PDT000329448.1	PDS000023206.9	SAMN09423224	clinical	cd_8_group_16801	cd_4_group_16427	cd_2_group_14900
PDT000379158.1	PDS000023206.9	SAMN10076143	clinical	cd_8_group_16801	cd_4_group_20073	cd_2_group_18414
PDT000379214.1	PDS000023206.9	SAMN10076189	clinical	cd_8_group_16801	cd_4_group_20073	cd_2_group_18414
PDT000408663.1	PDS000023206.9	SAMN10437874	clinical	cd_8_group_16801	cd_4_group_20073	cd_2_group_18414
PDT000318739.1	PDS000026757.511	SAMN09238988	clinical	cd_8_group_16802	-	-
PDT000312957.2	PDS000026757.511	SAMN09100722	clinical	cd_8_group_16802	cd_4_group_16428	cd_2_group_14902
PDT000317361.1	PDS000026757.511	SAMN09228864	clinical	cd_8_group_16802	cd_4_group_16428	cd_2_group_14902
PDT000319328.1	PDS000026757.511	SAMN09257872	clinical	cd_8_group_16802	cd_4_group_16428	cd_2_group_14902
PDT000334362.1	PDS000026757.511	SAMN09474366	clinical	cd_8_group_16802	cd_4_group_16428	cd_2_group_14902
PDT000334914.1	PDS000026757.511	SAMN09475628	clinical	cd_8_group_16802	cd_4_group_16428	cd_2_group_14902
PDT000338583.1	PDS000026757.511	SAMN09516210	clinical	cd_8_group_16802	cd_4_group_16428	cd_2_group_14902
PDT000380618.1	PDS000026757.511	SAMN10087155	clinical	cd_8_group_16802	cd_4_group_16428	cd_2_group_14902
PDT000465485.1	PDS000026757.511	SAMN10922298	clinical	cd_8_group_16802	cd_4_group_16428	cd_2_group_14902
PDT000312962.2	PDS000020106.7	SAMN09100717	clinical	cd_8_group_16803	-	-
PDT000381540.1	PDS000020106.7	SAMN10094025	clinical	cd_8_group_16803	-	-
PDT000312966.2	PDS000223839.40	SAMN09100700	clinical	cd_8_group_16804	-	-
PDT000519627.1	PDS000223839.40	SAMN12009316	clinical	cd_8_group_16804	-	-
PDT001184044.1	PDS000223839.40	SAMN23413090	clinical	cd_8_group_16804	-	-
PDT000327444.1	PDS000223839.40	SAMN09388752	clinical	cd_8_group_16804	cd_4_group_17404	cd_2_group_15841
PDT000330822.1	PDS000223839.40	SAMN09433602	clinical	cd_8_group_16804	cd_4_group_17404	cd_2_group_15841
PDT002175866.1	PDS000223839.40	SAMN41517076	clinical	cd_8_group_16804	cd_4_group_63139	cd_2_group_61581
PDT002680843.1	PDS000223839.40	SAMEA117833170	clinical	cd_8_group_16804	cd_4_group_63139	cd_2_group_61581
PDT000312969.2	PDS000023912.2	SAMN09100692	clinical	cd_8_group_16805	cd_4_group_16429	-
PDT000337341.1	PDS000023912.2	SAMN09492502	clinical	cd_8_group_16805	cd_4_group_16429	-
PDT000312977.2	PDS000042247.15	SAMN09100711	clinical	cd_8_group_16806	cd_4_group_16430	cd_2_group_14904
PDT000334908.1	PDS000042247.15	SAMN09475616	clinical	cd_8_group_16806	cd_4_group_16430	cd_2_group_14904
PDT000338485.1	PDS000042247.15	SAMN09515955	clinical	cd_8_group_16806	cd_4_group_16430	cd_2_group_14904
PDT000344202.1	PDS000042247.15	SAMN09634479	clinical	cd_8_group_16806	cd_4_group_16430	cd_2_group_14904
PDT000459950.1	PDS000042247.15	SAMN10882253	clinical	cd_8_group_16806	cd_4_group_16430	cd_2_group_14904
PDT000464268.1	PDS000042247.15	SAMN10887309	clinical	cd_8_group_16806	cd_4_group_16430	cd_2_group_14904
PDT000312981.2	PDS000020390.7	SAMN09100704	clinical	cd_8_group_16807	cd_4_group_16431	cd_2_group_14905
PDT000316270.1	PDS000020390.7	SAMN09222265	clinical	cd_8_group_16807	cd_4_group_16431	cd_2_group_14905
PDT000322154.1	PDS000020390.7	SAMN09290539	clinical	cd_8_group_16807	cd_4_group_16431	cd_2_group_14905
PDT000326372.1	PDS000020390.7	SAMN09387907	clinical	cd_8_group_16807	cd_4_group_16431	cd_2_group_14905
PDT000347775.1	PDS000020390.7	SAMN09652073	clinical	cd_8_group_16807	cd_4_group_16431	cd_2_group_14905
PDT000458586.1	PDS000020390.7	SAMN10867965	clinical	cd_8_group_16807	cd_4_group_16431	cd_2_group_14905
PDT000458684.1	PDS000020390.7	SAMN10868068	clinical	cd_8_group_16807	cd_4_group_16431	cd_2_group_14905
PDT000312983.2	PDS000043580.1	SAMN09100707	clinical	cd_8_group_16808	cd_4_group_16432	cd_2_group_14906
PDT000472769.1	PDS000043580.1	SAMN11046382	clinical	cd_8_group_16808	cd_4_group_16432	cd_2_group_14906
PDT000312984.2	PDS000003932.59	SAMN09100710	clinical	cd_8_group_16809	cd_4_group_16433	cd_2_group_14907
PDT000315709.1	PDS000003932.59	SAMN09214740	clinical	cd_8_group_16809	cd_4_group_16433	cd_2_group_14907
PDT000325221.1	PDS000003932.59	SAMN09380501	clinical	cd_8_group_16809	cd_4_group_16433	cd_2_group_14907
PDT000330842.1	PDS000003932.59	SAMN09433621	clinical	cd_8_group_16809	cd_4_group_16433	cd_2_group_14907
PDT000332273.1	PDS000003932.59	SAMN09444819	clinical	cd_8_group_16809	cd_4_group_16433	cd_2_group_14907
PDT000332325.1	PDS000003932.59	SAMN09444983	clinical	cd_8_group_16809	cd_4_group_16433	cd_2_group_14907
PDT000334109.1	PDS000003932.59	SAMN09469281	clinical	cd_8_group_16809	cd_4_group_16433	cd_2_group_14907
PDT000334300.1	PDS000003932.59	SAMN09474376	clinical	cd_8_group_16809	cd_4_group_16433	cd_2_group_14907
PDT000335854.1	PDS000003932.59	SAMN09476405	clinical	cd_8_group_16809	cd_4_group_16433	cd_2_group_14907
PDT000339199.1	PDS000003932.59	SAMN09520922	clinical	cd_8_group_16809	cd_4_group_16433	cd_2_group_14907
PDT000341443.1	PDS000003932.59	SAMN09601690	clinical	cd_8_group_16809	cd_4_group_16433	cd_2_group_14907
PDT000342451.1	PDS000003932.59	SAMN09624131	clinical	cd_8_group_16809	cd_4_group_16433	cd_2_group_14907
PDT000383051.1	PDS000003932.59	SAMN10103505	clinical	cd_8_group_16809	cd_4_group_16433	cd_2_group_14907
PDT000383331.1	PDS000003932.59	SAMN10104902	clinical	cd_8_group_16809	cd_4_group_16433	cd_2_group_14907
PDT000383341.1	PDS000003932.59	SAMN10104899	clinical	cd_8_group_16809	cd_4_group_16433	cd_2_group_14907
PDT000451589.1	PDS000003932.59	SAMEA78803668	clinical	cd_8_group_16809	cd_4_group_16433	cd_2_group_14907
PDT000472860.1	PDS000003932.59	SAMN11046546	clinical	cd_8_group_16809	cd_4_group_16433	cd_2_group_14907
PDT000472905.1	PDS000003932.59	SAMN11046605	clinical	cd_8_group_16809	cd_4_group_16433	cd_2_group_14907
PDT000473461.1	PDS000003932.59	SAMN11051420	clinical	cd_8_group_16809	cd_4_group_16433	cd_2_group_14907
PDT000149932.2	PDS000030237.1607	SAMN05752652	clinical	cd_8_group_1681	-	-
PDT000282735.2	PDS000030237.1607	SAMN08437250	clinical	cd_8_group_1681	-	-
PDT000459713.1	PDS000030237.1607	SAMN10881441	clinical	cd_8_group_1681	-	-
PDT000734044.1	PDS000030237.1607	SAMN14590881	environmental/other	cd_8_group_1681	-	-
PDT000835866.1	PDS000030237.1607	SAMN16125528	clinical	cd_8_group_1681	-	-
PDT001942640.1	PDS000030237.1607	SAMN37871384	clinical	cd_8_group_1681	-	-
PDT000906209.1	PDS000030237.1607	SAMN16929643	clinical	cd_8_group_1681	cd_4_group_10665	-
PDT000213726.2	PDS000030237.1607	SAMN07176279	clinical	cd_8_group_1681	cd_4_group_10665	cd_2_group_9688
PDT000213737.2	PDS000030237.1607	SAMN07176286	clinical	cd_8_group_1681	cd_4_group_10665	cd_2_group_9688
PDT000240084.2	PDS000030237.1607	SAMN07633166	environmental/other	cd_8_group_1681	cd_4_group_10665	cd_2_group_9688
PDT000260828.2	PDS000030237.1607	SAMN07975076	environmental/other	cd_8_group_1681	cd_4_group_10665	cd_2_group_9688
PDT000409681.1	PDS000030237.1607	SAMN10460668	clinical	cd_8_group_1681	cd_4_group_10665	cd_2_group_9688
PDT000912392.1	PDS000030237.1607	SAMN16970649	clinical	cd_8_group_1681	cd_4_group_10665	cd_2_group_9688
PDT000985137.1	PDS000030237.1607	SAMN18148580	clinical	cd_8_group_1681	cd_4_group_10665	cd_2_group_9688
PDT000985914.1	PDS000030237.1607	SAMN18148773	clinical	cd_8_group_1681	cd_4_group_10665	cd_2_group_9688
PDT000035831.3	PDS000030237.1607	SAMN02921251	clinical	cd_8_group_1681	cd_4_group_1618	cd_2_group_1468
PDT000039900.3	PDS000030237.1607	SAMN03073812	clinical	cd_8_group_1681	cd_4_group_1618	cd_2_group_1468
PDT000039903.3	PDS000030237.1607	SAMN03073813	clinical	cd_8_group_1681	cd_4_group_1618	cd_2_group_1468
PDT000040737.3	PDS000030237.1607	SAMN03092694	clinical	cd_8_group_1681	cd_4_group_1618	cd_2_group_1468
PDT000063694.2	PDS000030237.1607	SAMN03579624	clinical	cd_8_group_1681	cd_4_group_1618	cd_2_group_1468
PDT000084312.2	PDS000030237.1607	SAMN04096338	clinical	cd_8_group_1681	cd_4_group_1618	cd_2_group_1468
PDT000094723.2	PDS000030237.1607	SAMN04262338	clinical	cd_8_group_1681	cd_4_group_1618	cd_2_group_1468
PDT000190809.2	PDS000030237.1607	SAMN06435141	clinical	cd_8_group_1681	cd_4_group_1618	cd_2_group_1468
PDT000219850.2	PDS000030237.1607	SAMN07261008	clinical	cd_8_group_1681	cd_4_group_1618	cd_2_group_1468
PDT000233617.2	PDS000030237.1607	SAMN07508358	clinical	cd_8_group_1681	cd_4_group_1618	cd_2_group_1468
PDT000313165.2	PDS000030237.1607	SAMN09101129	clinical	cd_8_group_1681	cd_4_group_1618	cd_2_group_1468
PDT000533686.1	PDS000030237.1607	SAMN12161741	clinical	cd_8_group_1681	cd_4_group_1618	cd_2_group_1468
PDT000659217.1	PDS000030237.1607	SAMN13825936	clinical	cd_8_group_1681	cd_4_group_1618	cd_2_group_1468
PDT000500996.1	PDS000030237.1607	SAMN11647794	clinical	cd_8_group_1681	cd_4_group_24573	-
PDT000702867.1	PDS000030237.1607	SAMN14259534	environmental/other	cd_8_group_1681	cd_4_group_24573	-
PDT000495631.1	PDS000030237.1607	SAMN11509960	clinical	cd_8_group_1681	cd_4_group_24573	cd_2_group_22715
PDT000497617.1	PDS000030237.1607	SAMN11569773	clinical	cd_8_group_1681	cd_4_group_24573	cd_2_group_22715
PDT000668137.2	PDS000030237.1607	SAMN13895265	environmental/other	cd_8_group_1681	cd_4_group_24573	cd_2_group_28092
PDT000682378.1	PDS000030237.1607	SAMN14080526	environmental/other	cd_8_group_1681	cd_4_group_24573	cd_2_group_28092
PDT000722709.1	PDS000030237.1607	SAMN14605426	clinical	cd_8_group_1681	cd_4_group_24573	cd_2_group_28092
PDT001001501.1	PDS000030237.1607	SAMN18649535	clinical	cd_8_group_1681	cd_4_group_24573	cd_2_group_37048
PDT001003398.1	PDS000030237.1607	SAMN18698528	clinical	cd_8_group_1681	cd_4_group_24573	cd_2_group_37048
PDT001101966.1	PDS000030237.1607	SAMN20522947	clinical	cd_8_group_1681	cd_4_group_24573	cd_2_group_37048
PDT000583175.1	PDS000030237.1607	SAMN12717673	clinical	cd_8_group_1681	cd_4_group_27166	cd_2_group_25183
PDT000584132.1	PDS000030237.1607	SAMN12724293	clinical	cd_8_group_1681	cd_4_group_27166	cd_2_group_25183
PDT000584133.1	PDS000030237.1607	SAMN12724296	clinical	cd_8_group_1681	cd_4_group_27166	cd_2_group_25183
PDT000584134.1	PDS000030237.1607	SAMN12724292	clinical	cd_8_group_1681	cd_4_group_27166	cd_2_group_25183
PDT000584136.1	PDS000030237.1607	SAMN12724295	clinical	cd_8_group_1681	cd_4_group_27166	cd_2_group_25183
PDT000584137.1	PDS000030237.1607	SAMN12724294	clinical	cd_8_group_1681	cd_4_group_27166	cd_2_group_25183
PDT000584138.1	PDS000030237.1607	SAMN12724301	clinical	cd_8_group_1681	cd_4_group_27166	cd_2_group_25183
PDT000589117.1	PDS000030237.1607	SAMN12788813	clinical	cd_8_group_1681	cd_4_group_27166	cd_2_group_25183
PDT000589131.1	PDS000030237.1607	SAMN12788837	clinical	cd_8_group_1681	cd_4_group_27166	cd_2_group_25183
PDT000589132.1	PDS000030237.1607	SAMN12788836	clinical	cd_8_group_1681	cd_4_group_27166	cd_2_group_25183
PDT000589251.1	PDS000030237.1607	SAMN12796957	clinical	cd_8_group_1681	cd_4_group_27166	cd_2_group_25183
PDT000596700.1	PDS000030237.1607	SAMN12872025	clinical	cd_8_group_1681	cd_4_group_27166	cd_2_group_25183
PDT000597911.1	PDS000030237.1607	SAMN12879121	clinical	cd_8_group_1681	cd_4_group_27166	cd_2_group_25183
PDT000600727.1	PDS000030237.1607	SAMN12913060	clinical	cd_8_group_1681	cd_4_group_27166	cd_2_group_25183
PDT000622835.1	PDS000030237.1607	SAMN13176375	clinical	cd_8_group_1681	cd_4_group_27166	cd_2_group_25183
PDT001380458.1	PDS000030237.1607	SAMN30198489	clinical	cd_8_group_1681	cd_4_group_49514	cd_2_group_47212
PDT001878208.1	PDS000030237.1607	SAMN37327610	clinical	cd_8_group_1681	cd_4_group_49514	cd_2_group_47212
PDT000225318.2	PDS000030237.1607	SAMN07352495	environmental/other	cd_8_group_1681	cd_4_group_5878	-
PDT000268913.2	PDS000030237.1607	SAMN08104709	clinical	cd_8_group_1681	cd_4_group_5878	-
PDT000269114.2	PDS000030237.1607	SAMN08114166	environmental/other	cd_8_group_1681	cd_4_group_5878	-
PDT000269317.2	PDS000030237.1607	SAMN08114242	environmental/other	cd_8_group_1681	cd_4_group_5878	-
PDT000287561.2	PDS000030237.1607	SAMN08545431	environmental/other	cd_8_group_1681	cd_4_group_5878	-
PDT000327666.1	PDS000030237.1607	SAMN09389884	environmental/other	cd_8_group_1681	cd_4_group_5878	-
PDT000367631.1	PDS000030237.1607	SAMN09917848	clinical	cd_8_group_1681	cd_4_group_5878	-
PDT000563781.1	PDS000030237.1607	SAMN12571503	clinical	cd_8_group_1681	cd_4_group_5878	-
PDT000580874.1	PDS000030237.1607	SAMN11803075	clinical	cd_8_group_1681	cd_4_group_5878	-
PDT000580933.1	PDS000030237.1607	SAMN12095306	clinical	cd_8_group_1681	cd_4_group_5878	-
PDT000587870.1	PDS000030237.1607	SAMN12774968	clinical	cd_8_group_1681	cd_4_group_5878	-
PDT000597340.1	PDS000030237.1607	SAMN12875277	clinical	cd_8_group_1681	cd_4_group_5878	-
PDT000603752.1	PDS000030237.1607	SAMN12993858	clinical	cd_8_group_1681	cd_4_group_5878	-
PDT000611520.1	PDS000030237.1607	SAMN13057392	clinical	cd_8_group_1681	cd_4_group_5878	-
PDT000689379.1	PDS000030237.1607	SAMN14162721	clinical	cd_8_group_1681	cd_4_group_5878	-
PDT000708916.1	PDS000030237.1607	SAMN14375408	clinical	cd_8_group_1681	cd_4_group_5878	-
PDT000718129.1	PDS000030237.1607	SAMN14516910	clinical	cd_8_group_1681	cd_4_group_5878	-
PDT000781232.1	PDS000030237.1607	SAMN15429682	environmental/other	cd_8_group_1681	cd_4_group_5878	-
PDT000857626.1	PDS000030237.1607	SAMN16396897	clinical	cd_8_group_1681	cd_4_group_5878	-
PDT000919013.1	PDS000030237.1607	SAMN16970714	clinical	cd_8_group_1681	cd_4_group_5878	-
PDT000986624.1	PDS000030237.1607	SAMN18289854	clinical	cd_8_group_1681	cd_4_group_5878	-
PDT001001489.1	PDS000030237.1607	SAMN18649249	clinical	cd_8_group_1681	cd_4_group_5878	-
PDT001079579.1	PDS000030237.1607	SAMN19918577	clinical	cd_8_group_1681	cd_4_group_5878	-
PDT001175780.1	PDS000030237.1607	SAMN23180907	clinical	cd_8_group_1681	cd_4_group_5878	-
PDT002325508.1	PDS000030237.1607	SAMN43227326	clinical	cd_8_group_1681	cd_4_group_5878	-
PDT000525394.1	PDS000030237.1607	SAMN12099319	clinical	cd_8_group_1681	cd_4_group_5878	cd_2_group_23539
PDT000540051.1	PDS000030237.1607	SAMN12232260	clinical	cd_8_group_1681	cd_4_group_5878	cd_2_group_23539
PDT000597531.1	PDS000030237.1607	SAMN12876235	clinical	cd_8_group_1681	cd_4_group_5878	cd_2_group_23539
PDT000687012.1	PDS000030237.1607	SAMN14120602	environmental/other	cd_8_group_1681	cd_4_group_5878	cd_2_group_23539
PDT000762796.1	PDS000030237.1607	SAMN15200921	clinical	cd_8_group_1681	cd_4_group_5878	cd_2_group_23539
PDT000878000.1	PDS000030237.1607	SAMN16635150	clinical	cd_8_group_1681	cd_4_group_5878	cd_2_group_23539
PDT000921813.1	PDS000030237.1607	SAMN17136677	clinical	cd_8_group_1681	cd_4_group_5878	cd_2_group_23539
PDT001078133.1	PDS000030237.1607	SAMN19896584	clinical	cd_8_group_1681	cd_4_group_5878	cd_2_group_23539
PDT001132077.1	PDS000030237.1607	SAMN21493814	clinical	cd_8_group_1681	cd_4_group_5878	cd_2_group_23539
PDT000816299.1	PDS000030237.1607	SAMN15858661	clinical	cd_8_group_1681	cd_4_group_5878	cd_2_group_32072
PDT000831736.1	PDS000030237.1607	SAMN16081876	clinical	cd_8_group_1681	cd_4_group_5878	cd_2_group_32072
PDT000112610.2	PDS000030237.1607	SAMN04535180	clinical	cd_8_group_1681	cd_4_group_5878	cd_2_group_5235
PDT000156318.2	PDS000030237.1607	SAMN05950859	clinical	cd_8_group_1681	cd_4_group_5878	cd_2_group_5235
PDT000156376.2	PDS000030237.1607	SAMN05950860	clinical	cd_8_group_1681	cd_4_group_5878	cd_2_group_5235
PDT000160043.2	PDS000030237.1607	SAMN06007596	clinical	cd_8_group_1681	cd_4_group_5878	cd_2_group_5235
PDT000167962.2	PDS000030237.1607	SAMN06113232	clinical	cd_8_group_1681	cd_4_group_5878	cd_2_group_5235
PDT000171903.2	PDS000030237.1607	SAMN06113247	clinical	cd_8_group_1681	cd_4_group_5878	cd_2_group_5235
PDT000177230.2	PDS000030237.1607	SAMN06210375	environmental/other	cd_8_group_1681	cd_4_group_5878	cd_2_group_5235
PDT000198264.2	PDS000030237.1607	SAMN06642189	clinical	cd_8_group_1681	cd_4_group_5878	cd_2_group_5235
PDT000206733.2	PDS000030237.1607	SAMN06841398	clinical	cd_8_group_1681	cd_4_group_5878	cd_2_group_5235
PDT000211230.3	PDS000030237.1607	SAMN07151063	clinical	cd_8_group_1681	cd_4_group_5878	cd_2_group_5235
PDT000215935.2	PDS000030237.1607	SAMN07195291	environmental/other	cd_8_group_1681	cd_4_group_5878	cd_2_group_5235
PDT000218259.2	PDS000030237.1607	SAMN07203317	clinical	cd_8_group_1681	cd_4_group_5878	cd_2_group_5235
PDT000232338.2	PDS000030237.1607	SAMN07456573	clinical	cd_8_group_1681	cd_4_group_5878	cd_2_group_5235
PDT000238236.2	PDS000030237.1607	SAMN07568494	clinical	cd_8_group_1681	cd_4_group_5878	cd_2_group_5235
PDT000239458.2	PDS000030237.1607	SAMN07567086	clinical	cd_8_group_1681	cd_4_group_5878	cd_2_group_5235
PDT000240219.2	PDS000030237.1607	SAMN07604299	clinical	cd_8_group_1681	cd_4_group_5878	cd_2_group_5235
PDT000240365.2	PDS000030237.1607	SAMN07606689	clinical	cd_8_group_1681	cd_4_group_5878	cd_2_group_5235
PDT000269081.2	PDS000030237.1607	SAMN08114292	environmental/other	cd_8_group_1681	cd_4_group_5878	cd_2_group_5235
PDT000269115.2	PDS000030237.1607	SAMN08114167	environmental/other	cd_8_group_1681	cd_4_group_5878	cd_2_group_5235
PDT000274984.2	PDS000030237.1607	SAMN08225166	clinical	cd_8_group_1681	cd_4_group_5878	cd_2_group_5235
PDT000283273.2	PDS000030237.1607	SAMN08445997	clinical	cd_8_group_1681	cd_4_group_5878	cd_2_group_5235
PDT000283715.2	PDS000030237.1607	SAMN08428560	clinical	cd_8_group_1681	cd_4_group_5878	cd_2_group_5235
PDT000288898.2	PDS000030237.1607	SAMN08583849	clinical	cd_8_group_1681	cd_4_group_5878	cd_2_group_5235
PDT000290346.2	PDS000030237.1607	SAMN08623513	environmental/other	cd_8_group_1681	cd_4_group_5878	cd_2_group_5235
PDT000290463.2	PDS000030237.1607	SAMN08624181	environmental/other	cd_8_group_1681	cd_4_group_5878	cd_2_group_5235
PDT000307466.2	PDS000030237.1607	SAMN08959320	environmental/other	cd_8_group_1681	cd_4_group_5878	cd_2_group_5235
PDT000308389.2	PDS000030237.1607	SAMN08969975	environmental/other	cd_8_group_1681	cd_4_group_5878	cd_2_group_5235
PDT000309786.2	PDS000030237.1607	SAMN08988114	clinical	cd_8_group_1681	cd_4_group_5878	cd_2_group_5235
PDT000315332.2	PDS000030237.1607	SAMN09213708	environmental/other	cd_8_group_1681	cd_4_group_5878	cd_2_group_5235
PDT000317458.1	PDS000030237.1607	SAMN09231674	clinical	cd_8_group_1681	cd_4_group_5878	cd_2_group_5235
PDT000328573.1	PDS000030237.1607	SAMN09399765	clinical	cd_8_group_1681	cd_4_group_5878	cd_2_group_5235
PDT000329551.1	PDS000030237.1607	SAMN09425592	environmental/other	cd_8_group_1681	cd_4_group_5878	cd_2_group_5235
PDT000334212.1	PDS000030237.1607	SAMN09474347	clinical	cd_8_group_1681	cd_4_group_5878	cd_2_group_5235
PDT000336768.1	PDS000030237.1607	SAMN09487782	clinical	cd_8_group_1681	cd_4_group_5878	cd_2_group_5235
PDT000353487.1	PDS000030237.1607	SAMN09710545	clinical	cd_8_group_1681	cd_4_group_5878	cd_2_group_5235
PDT000353494.1	PDS000030237.1607	SAMN09710531	clinical	cd_8_group_1681	cd_4_group_5878	cd_2_group_5235
PDT000355422.1	PDS000030237.1607	SAMN09739530	clinical	cd_8_group_1681	cd_4_group_5878	cd_2_group_5235
PDT000364311.1	PDS000030237.1607	SAMN09848197	clinical	cd_8_group_1681	cd_4_group_5878	cd_2_group_5235
PDT000364348.1	PDS000030237.1607	SAMN09848254	clinical	cd_8_group_1681	cd_4_group_5878	cd_2_group_5235
PDT000372552.1	PDS000030237.1607	SAMN09981177	clinical	cd_8_group_1681	cd_4_group_5878	cd_2_group_5235
PDT000379364.1	PDS000030237.1607	SAMN10079244	clinical	cd_8_group_1681	cd_4_group_5878	cd_2_group_5235
PDT000380875.1	PDS000030237.1607	SAMN10088763	clinical	cd_8_group_1681	cd_4_group_5878	cd_2_group_5235
PDT000386773.1	PDS000030237.1607	SAMN10142516	environmental/other	cd_8_group_1681	cd_4_group_5878	cd_2_group_5235
PDT000392331.1	PDS000030237.1607	SAMN10251602	clinical	cd_8_group_1681	cd_4_group_5878	cd_2_group_5235
PDT000393959.1	PDS000030237.1607	SAMN10266626	clinical	cd_8_group_1681	cd_4_group_5878	cd_2_group_5235
PDT000397402.1	PDS000030237.1607	SAMN10320096	clinical	cd_8_group_1681	cd_4_group_5878	cd_2_group_5235
PDT000541962.1	PDS000030237.1607	SAMN12255235	environmental/other	cd_8_group_1681	cd_4_group_5878	cd_2_group_5235
PDT000551148.1	PDS000030237.1607	SAMN12408295	clinical	cd_8_group_1681	cd_4_group_5878	cd_2_group_5235
PDT000558740.1	PDS000030237.1607	SAMN12541126	clinical	cd_8_group_1681	cd_4_group_5878	cd_2_group_5235
PDT000575676.1	PDS000030237.1607	SAMN12647367	clinical	cd_8_group_1681	cd_4_group_5878	cd_2_group_5235
PDT000580846.1	PDS000030237.1607	SAMN11803059	clinical	cd_8_group_1681	cd_4_group_5878	cd_2_group_5235
PDT000580847.1	PDS000030237.1607	SAMN11803053	clinical	cd_8_group_1681	cd_4_group_5878	cd_2_group_5235
PDT000580852.1	PDS000030237.1607	SAMN11803061	clinical	cd_8_group_1681	cd_4_group_5878	cd_2_group_5235
PDT000580853.1	PDS000030237.1607	SAMN11803054	clinical	cd_8_group_1681	cd_4_group_5878	cd_2_group_5235
PDT000580864.1	PDS000030237.1607	SAMN11803064	clinical	cd_8_group_1681	cd_4_group_5878	cd_2_group_5235
PDT000580867.1	PDS000030237.1607	SAMN11803068	clinical	cd_8_group_1681	cd_4_group_5878	cd_2_group_5235
PDT000580869.1	PDS000030237.1607	SAMN11803066	clinical	cd_8_group_1681	cd_4_group_5878	cd_2_group_5235
PDT000580870.1	PDS000030237.1607	SAMN11803065	clinical	cd_8_group_1681	cd_4_group_5878	cd_2_group_5235
PDT000580871.1	PDS000030237.1607	SAMN11803072	clinical	cd_8_group_1681	cd_4_group_5878	cd_2_group_5235
PDT000580876.1	PDS000030237.1607	SAMN11803083	clinical	cd_8_group_1681	cd_4_group_5878	cd_2_group_5235
PDT000580878.1	PDS000030237.1607	SAMN11803082	clinical	cd_8_group_1681	cd_4_group_5878	cd_2_group_5235
PDT000580928.1	PDS000030237.1607	SAMN11803088	clinical	cd_8_group_1681	cd_4_group_5878	cd_2_group_5235
PDT000580934.1	PDS000030237.1607	SAMN12095307	environmental/other	cd_8_group_1681	cd_4_group_5878	cd_2_group_5235
PDT000580939.1	PDS000030237.1607	SAMN12095309	clinical	cd_8_group_1681	cd_4_group_5878	cd_2_group_5235
PDT000580941.1	PDS000030237.1607	SAMN12095308	environmental/other	cd_8_group_1681	cd_4_group_5878	cd_2_group_5235
PDT000580949.1	PDS000030237.1607	SAMN12095300	clinical	cd_8_group_1681	cd_4_group_5878	cd_2_group_5235
PDT000580951.1	PDS000030237.1607	SAMN12095302	clinical	cd_8_group_1681	cd_4_group_5878	cd_2_group_5235
PDT000586324.1	PDS000030237.1607	SAMN12747970	clinical	cd_8_group_1681	cd_4_group_5878	cd_2_group_5235
PDT000594341.1	PDS000030237.1607	SAMN12851019	clinical	cd_8_group_1681	cd_4_group_5878	cd_2_group_5235
PDT000611783.1	PDS000030237.1607	SAMN13059523	clinical	cd_8_group_1681	cd_4_group_5878	cd_2_group_5235
PDT000616317.1	PDS000030237.1607	SAMN13082225	clinical	cd_8_group_1681	cd_4_group_5878	cd_2_group_5235
PDT000677052.1	PDS000030237.1607	SAMN13975274	clinical	cd_8_group_1681	cd_4_group_5878	cd_2_group_5235
PDT000708442.1	PDS000030237.1607	SAMN14353081	clinical	cd_8_group_1681	cd_4_group_5878	cd_2_group_5235
PDT000710621.1	PDS000030237.1607	SAMN14405016	environmental/other	cd_8_group_1681	cd_4_group_5878	cd_2_group_5235
PDT000717353.1	PDS000030237.1607	SAMN14488367	clinical	cd_8_group_1681	cd_4_group_5878	cd_2_group_5235
PDT000721101.1	PDS000030237.1607	SAMN14568385	clinical	cd_8_group_1681	cd_4_group_5878	cd_2_group_5235
PDT000727304.1	PDS000030237.1607	SAMN14738336	clinical	cd_8_group_1681	cd_4_group_5878	cd_2_group_5235
PDT000800295.1	PDS000030237.1607	SAMN15690831	clinical	cd_8_group_1681	cd_4_group_5878	cd_2_group_5235
PDT000827377.1	PDS000030237.1607	SAMN15957177	clinical	cd_8_group_1681	cd_4_group_5878	cd_2_group_5235
PDT000831062.1	PDS000030237.1607	SAMN16078935	clinical	cd_8_group_1681	cd_4_group_5878	cd_2_group_5235
PDT000837142.1	PDS000030237.1607	SAMN16178682	clinical	cd_8_group_1681	cd_4_group_5878	cd_2_group_5235
PDT000842274.1	PDS000030237.1607	SAMN16240564	clinical	cd_8_group_1681	cd_4_group_5878	cd_2_group_5235
PDT000843393.1	PDS000030237.1607	SAMN16231239	environmental/other	cd_8_group_1681	cd_4_group_5878	cd_2_group_5235
PDT000848975.1	PDS000030237.1607	SAMN16282485	clinical	cd_8_group_1681	cd_4_group_5878	cd_2_group_5235
PDT000861601.1	PDS000030237.1607	SAMN16435552	clinical	cd_8_group_1681	cd_4_group_5878	cd_2_group_5235
PDT000888841.1	PDS000030237.1607	SAMN16784524	clinical	cd_8_group_1681	cd_4_group_5878	cd_2_group_5235
PDT000989774.1	PDS000030237.1607	SAMN18314408	clinical	cd_8_group_1681	cd_4_group_5878	cd_2_group_5235
PDT001126510.1	PDS000030237.1607	SAMN21384047	clinical	cd_8_group_1681	cd_4_group_5878	cd_2_group_5235
PDT002821730.1	PDS000030237.1607	SAMN49739205	clinical	cd_8_group_1681	cd_4_group_5878	cd_2_group_5235
PDT001516699.1	PDS000004395.672	SAMN32100428	clinical	cd_8_group_16810	-	-
PDT000313077.2	PDS000004395.672	SAMN09101227	clinical	cd_8_group_16810	cd_4_group_16434	cd_2_group_14908
PDT000980938.1	PDS000004395.672	SAMEA5532786	NULL	cd_8_group_16810	cd_4_group_16434	cd_2_group_14908
PDT000313080.2	PDS000002604.189	SAMN09101232	environmental/other	cd_8_group_16811	cd_4_group_16435	cd_2_group_14909
PDT000465667.2	PDS000002604.189	SAMN10926661	clinical	cd_8_group_16811	cd_4_group_16435	cd_2_group_14909
PDT000945965.1	PDS000002604.189	SAMN17730183	clinical	cd_8_group_16811	cd_4_group_38268	cd_2_group_35904
PDT000990802.1	PDS000002604.189	SAMN18489978	clinical	cd_8_group_16811	cd_4_group_38268	cd_2_group_35904
PDT000313087.2	PDS000001985.50	SAMN09101207	clinical	cd_8_group_16812	-	-
PDT000889090.1	PDS000001985.50	SAMN16791500	clinical	cd_8_group_16812	-	-
PDT001104189.1	PDS000001985.50	SAMN20603691	clinical	cd_8_group_16812	-	-
PDT001175755.1	PDS000001985.50	SAMN23180761	clinical	cd_8_group_16812	-	-
PDT001952494.1	PDS000001985.50	SAMN37937542	clinical	cd_8_group_16812	-	-
PDT002179192.1	PDS000001985.50	SAMN41567696	clinical	cd_8_group_16812	-	-
PDT002428758.1	PDS000001985.50	SAMN44425453	clinical	cd_8_group_16812	-	-
PDT002446099.1	PDS000001985.50	SAMN44510103	clinical	cd_8_group_16812	-	-
PDT001009730.1	PDS000001985.50	SAMN18813816	clinical	cd_8_group_16812	cd_4_group_39555	-
PDT002749869.1	PDS000001985.50	SAMN48312004	clinical	cd_8_group_16812	cd_4_group_39555	cd_2_group_70192
PDT002778805.1	PDS000001985.50	SAMN48683785	clinical	cd_8_group_16812	cd_4_group_39555	cd_2_group_70192
PDT001664779.1	PDS000001985.50	SAMN33837184	clinical	cd_8_group_16812	cd_4_group_54813	-
PDT002514347.1	PDS000001985.50	SAMN45192509	clinical	cd_8_group_16812	cd_4_group_54813	cd_2_group_67808
PDT002529977.1	PDS000001985.50	SAMN45676102	clinical	cd_8_group_16812	cd_4_group_54813	cd_2_group_67808
PDT000313089.2	PDS000085033.695	SAMN09101216	clinical	cd_8_group_16813	-	-
PDT001793511.1	PDS000085033.695	SAMN36071124	clinical	cd_8_group_16813	cd_4_group_24982	-
PDT000509326.1	PDS000085033.695	SAMN11875762	clinical	cd_8_group_16813	cd_4_group_24982	cd_2_group_23122
PDT000629955.1	PDS000085033.695	SAMN13319554	clinical	cd_8_group_16813	cd_4_group_24982	cd_2_group_23122
PDT000313091.2	PDS000032703.185	SAMN09101213	clinical	cd_8_group_16814	cd_4_group_16436	cd_2_group_14910
PDT000323604.2	PDS000032703.185	SAMN09281046	clinical	cd_8_group_16814	cd_4_group_16436	cd_2_group_14910
PDT000313092.2	PDS000028758.257	SAMN09101208	clinical	cd_8_group_16815	cd_4_group_16437	-
PDT000353695.1	PDS000028758.257	SAMN09714901	clinical	cd_8_group_16815	cd_4_group_16437	-
PDT000313105.2	PDS000001865.1027	SAMN09101194	clinical	cd_8_group_16816	-	-
PDT000603596.1	PDS000001865.1027	SAMN13000939	clinical	cd_8_group_16816	-	-
PDT001450773.1	PDS000001865.1027	SAMN31249842	clinical	cd_8_group_16816	-	-
PDT001940919.1	PDS000001865.1027	SAMN37844962	clinical	cd_8_group_16816	-	-
PDT001133706.1	PDS000001865.1027	SAMN21521760	clinical	cd_8_group_16816	cd_4_group_42851	cd_2_group_40484
PDT001255871.1	PDS000001865.1027	SAMN26315076	clinical	cd_8_group_16816	cd_4_group_42851	cd_2_group_40484
PDT000313116.2	PDS000028427.4	SAMN09101190	clinical	cd_8_group_16817	cd_4_group_16438	cd_2_group_14912
PDT000412565.1	PDS000028427.4	SAMN10502720	clinical	cd_8_group_16817	cd_4_group_16438	cd_2_group_14912
PDT000459190.1	PDS000028427.4	SAMN10873822	clinical	cd_8_group_16817	cd_4_group_16438	cd_2_group_14912
PDT000483835.1	PDS000028427.4	SAMN11280922	clinical	cd_8_group_16817	cd_4_group_16438	cd_2_group_14912
PDT000313118.2	PDS000238526.14	SAMN09101179	clinical	cd_8_group_16818	-	-
PDT001131100.1	PDS000238526.14	SAMN20181481	clinical	cd_8_group_16818	-	-
PDT000313146.2	PDS000027404.3	SAMN09101160	clinical	cd_8_group_16819	cd_4_group_16439	cd_2_group_14914
PDT000315129.2	PDS000027404.3	SAMN09213227	clinical	cd_8_group_16819	cd_4_group_16439	cd_2_group_14914
PDT000430168.1	PDS000027404.3	SAMN10689551	clinical	cd_8_group_16819	cd_4_group_22156	cd_2_group_20361
PDT000430205.1	PDS000027404.3	SAMN10689554	clinical	cd_8_group_16819	cd_4_group_22156	cd_2_group_20361
PDT000459079.1	PDS000027404.3	SAMN10873201	clinical	cd_8_group_16819	cd_4_group_22156	cd_2_group_20361
PDT000041196.4	PDS000031694.4	SAMN02782659	environmental/other	cd_8_group_1682	cd_4_group_1619	-
PDT000035897.5	PDS000031694.4	SAMN02894140	environmental/other	cd_8_group_1682	cd_4_group_1619	cd_2_group_1469
PDT000041967.3	PDS000031694.4	SAMN02894139	environmental/other	cd_8_group_1682	cd_4_group_1619	cd_2_group_1469
PDT000313151.2	PDS000076604.959	SAMN09101141	clinical	cd_8_group_16820	-	-
PDT001688687.1	PDS000076604.959	SAMN34164474	clinical	cd_8_group_16820	-	-
PDT000313199.2	PDS000029521.31	SAMN09101106	clinical	cd_8_group_16821	cd_4_group_16444	-
PDT002697746.1	PDS000029521.31	SAMN47766830	clinical	cd_8_group_16821	cd_4_group_16444	-
PDT000313201.2	PDS000108605.24	SAMN09101093	clinical	cd_8_group_16822	cd_4_group_16445	cd_2_group_14923
PDT000315193.2	PDS000108605.24	SAMN09213306	clinical	cd_8_group_16822	cd_4_group_16445	cd_2_group_14923
PDT000329167.1	PDS000108605.24	SAMN09405316	clinical	cd_8_group_16822	cd_4_group_16445	cd_2_group_14923
PDT000329171.1	PDS000108605.24	SAMN09405331	clinical	cd_8_group_16822	cd_4_group_16445	cd_2_group_14923
PDT000801207.1	PDS000108605.24	SAMEA6991101	NULL	cd_8_group_16822	cd_4_group_16445	cd_2_group_14923
PDT001153488.1	PDS000108605.24	SAMEA6143123	NULL	cd_8_group_16822	cd_4_group_16445	cd_2_group_14923
PDT000318338.1	PDS000005910.147	SAMN09237703	clinical	cd_8_group_16823	-	-
PDT000313207.2	PDS000005910.147	SAMN09101099	clinical	cd_8_group_16823	cd_4_group_16446	cd_2_group_14924
PDT000313410.2	PDS000005910.147	SAMN09199012	clinical	cd_8_group_16823	cd_4_group_16446	cd_2_group_14924
PDT000316043.1	PDS000005910.147	SAMN09221912	clinical	cd_8_group_16823	cd_4_group_16446	cd_2_group_14924
PDT000318343.1	PDS000005910.147	SAMN09237702	clinical	cd_8_group_16823	cd_4_group_16446	cd_2_group_14924
PDT000313221.2	PDS000007281.367	SAMN09112917	environmental/other	cd_8_group_16824	-	-
PDT000321704.1	PDS000007281.367	SAMN09284854	environmental/other	cd_8_group_16824	-	-
PDT000327707.1	PDS000007281.367	SAMN09389888	environmental/other	cd_8_group_16824	-	-
PDT000313253.2	PDS000027400.145	SAMN09197804	clinical	cd_8_group_16825	cd_4_group_16448	cd_2_group_14925
PDT000313264.2	PDS000027400.145	SAMN09197806	clinical	cd_8_group_16825	cd_4_group_16448	cd_2_group_14925
PDT000313267.2	PDS000027400.145	SAMN09197803	clinical	cd_8_group_16825	cd_4_group_16448	cd_2_group_14925
PDT000422982.1	PDS000027400.145	SAMN10644323	clinical	cd_8_group_16825	cd_4_group_16448	cd_2_group_14925
PDT002036024.1	PDS000027400.145	SAMN38937089	clinical	cd_8_group_16825	cd_4_group_16448	cd_2_group_14925
PDT000503453.1	PDS000030237.1607	SAMN11784259	clinical	cd_8_group_16826	-	-
PDT000519135.1	PDS000030237.1607	SAMN11999142	clinical	cd_8_group_16826	-	-
PDT000616704.1	PDS000030237.1607	SAMN13087610	clinical	cd_8_group_16826	-	-
PDT000665016.1	PDS000030237.1607	SAMN13878654	clinical	cd_8_group_16826	-	-
PDT000682911.1	PDS000030237.1607	SAMN14088116	clinical	cd_8_group_16826	-	-
PDT001110265.1	PDS000030237.1607	SAMN20835994	clinical	cd_8_group_16826	-	-
PDT001226772.1	PDS000030237.1607	SAMN25122641	clinical	cd_8_group_16826	-	-
PDT001290509.1	PDS000030237.1607	SAMN27630653	clinical	cd_8_group_16826	-	-
PDT001614863.1	PDS000030237.1607	SAMN32757134	clinical	cd_8_group_16826	-	-
PDT002468599.1	PDS000030237.1607	SAMN44771622	clinical	cd_8_group_16826	-	-
PDT002504065.1	PDS000030237.1607	SAMN45124966	clinical	cd_8_group_16826	-	-
PDT000313280.2	PDS000030237.1607	SAMN09198047	clinical	cd_8_group_16826	cd_4_group_16450	-
PDT000563591.1	PDS000030237.1607	SAMN12568559	clinical	cd_8_group_16826	cd_4_group_16450	-
PDT000999638.1	PDS000030237.1607	SAMN18618831	clinical	cd_8_group_16826	cd_4_group_16450	-
PDT001245586.1	PDS000030237.1607	SAMN25815070	clinical	cd_8_group_16826	cd_4_group_16450	-
PDT001364510.1	PDS000030237.1607	SAMN29827507	clinical	cd_8_group_16826	cd_4_group_16450	-
PDT001540920.1	PDS000030237.1607	SAMN32343681	clinical	cd_8_group_16826	cd_4_group_16450	-
PDT001638788.1	PDS000030237.1607	SAMN33412240	clinical	cd_8_group_16826	cd_4_group_16450	-
PDT002019821.1	PDS000030237.1607	SAMN38712548	clinical	cd_8_group_16826	cd_4_group_16450	-
PDT002175203.1	PDS000030237.1607	SAMN41523528	clinical	cd_8_group_16826	cd_4_group_16450	-
PDT001443512.1	PDS000030237.1607	SAMN31169545	clinical	cd_8_group_16826	cd_4_group_16450	cd_2_group_49164
PDT001665365.1	PDS000030237.1607	SAMN33845447	clinical	cd_8_group_16826	cd_4_group_16450	cd_2_group_49164
PDT001676421.1	PDS000030237.1607	SAMN34024044	clinical	cd_8_group_16826	cd_4_group_16450	cd_2_group_49164
PDT001696463.1	PDS000030237.1607	SAMN34279105	clinical	cd_8_group_16826	cd_4_group_16450	cd_2_group_49164
PDT001726736.1	PDS000030237.1607	SAMN34999601	clinical	cd_8_group_16826	cd_4_group_16450	cd_2_group_49164
PDT001750744.1	PDS000030237.1607	SAMN35303779	clinical	cd_8_group_16826	cd_4_group_16450	cd_2_group_49164
PDT001752398.1	PDS000030237.1607	SAMN35329473	clinical	cd_8_group_16826	cd_4_group_16450	cd_2_group_49164
PDT001759534.1	PDS000030237.1607	SAMN35439526	clinical	cd_8_group_16826	cd_4_group_16450	cd_2_group_49164
PDT001764705.1	PDS000030237.1607	SAMN35529163	clinical	cd_8_group_16826	cd_4_group_16450	cd_2_group_49164
PDT002234444.1	PDS000030237.1607	SAMN42159774	clinical	cd_8_group_16826	cd_4_group_16450	cd_2_group_49164
PDT002190859.1	PDS000030237.1607	SAMN41746560	clinical	cd_8_group_16826	cd_4_group_16450	cd_2_group_62143
PDT002232290.1	PDS000030237.1607	SAMN42111634	clinical	cd_8_group_16826	cd_4_group_16450	cd_2_group_62143
PDT000967800.1	PDS000030237.1607	SAMN17980202	clinical	cd_8_group_16826	cd_4_group_38500	-
PDT001326643.1	PDS000030237.1607	SAMN28956727	clinical	cd_8_group_16826	cd_4_group_38500	-
PDT001215333.1	PDS000030237.1607	SAMN24587575	clinical	cd_8_group_16826	cd_4_group_45431	cd_2_group_42944
PDT001765916.1	PDS000030237.1607	SAMN35547597	clinical	cd_8_group_16826	cd_4_group_45431	cd_2_group_42944
PDT001873577.1	PDS000030237.1607	SAMN37284380	clinical	cd_8_group_16826	cd_4_group_45431	cd_2_group_42944
PDT002049207.1	PDS000030237.1607	SAMN39298096	clinical	cd_8_group_16826	cd_4_group_45431	cd_2_group_42944
PDT002349414.1	PDS000030237.1607	SAMN43462684	clinical	cd_8_group_16826	cd_4_group_45431	cd_2_group_42944
PDT002373558.1	PDS000030237.1607	SAMN43551142	clinical	cd_8_group_16826	cd_4_group_45431	cd_2_group_42944
PDT002706113.1	PDS000030237.1607	SAMN47792527	clinical	cd_8_group_16826	cd_4_group_45431	cd_2_group_42944
PDT001576683.1	PDS000030237.1607	SAMN32727847	clinical	cd_8_group_16826	cd_4_group_53722	cd_2_group_51532
PDT001662712.1	PDS000030237.1607	SAMN33770047	clinical	cd_8_group_16826	cd_4_group_53722	cd_2_group_51532
PDT001816970.1	PDS000030237.1607	SAMN36438628	clinical	cd_8_group_16826	cd_4_group_56822	cd_2_group_54805
PDT002122044.1	PDS000030237.1607	SAMN40603906	clinical	cd_8_group_16826	cd_4_group_56822	cd_2_group_54805
PDT002128097.1	PDS000030237.1607	SAMN40707598	clinical	cd_8_group_16826	cd_4_group_56822	cd_2_group_54805
PDT002827812.1	PDS000030237.1607	SAMN49828037	clinical	cd_8_group_16826	cd_4_group_56822	cd_2_group_54805
PDT002827895.1	PDS000030237.1607	SAMN49829588	clinical	cd_8_group_16826	cd_4_group_56822	cd_2_group_54805
PDT002123214.1	PDS000030237.1607	SAMN40626364	clinical	cd_8_group_16826	cd_4_group_61863	cd_2_group_60160
PDT002130501.1	PDS000030237.1607	SAMN40740908	clinical	cd_8_group_16826	cd_4_group_61863	cd_2_group_60160
PDT002163222.1	PDS000030237.1607	SAMN41382064	clinical	cd_8_group_16826	cd_4_group_62673	cd_2_group_61075
PDT002172435.1	PDS000030237.1607	SAMN41478901	clinical	cd_8_group_16826	cd_4_group_62673	cd_2_group_61075
PDT002373415.1	PDS000030237.1607	SAMN43550541	clinical	cd_8_group_16826	cd_4_group_62673	cd_2_group_61075
PDT000313282.2	PDS000241194.5	SAMN09198045	clinical	cd_8_group_16827	-	-
PDT000350005.1	PDS000241194.5	SAMN09661801	clinical	cd_8_group_16827	-	-
PDT000465549.1	PDS000241194.5	SAMN10925175	clinical	cd_8_group_16827	-	-
PDT000547594.1	PDS000241194.5	SAMN12344274	clinical	cd_8_group_16827	-	-
PDT000771967.1	PDS000241194.5	SAMN15376778	clinical	cd_8_group_16827	-	-
PDT000931103.1	PDS000241194.5	SAMN17086040	clinical	cd_8_group_16827	-	-
PDT001130926.1	PDS000241194.5	SAMN20181394	clinical	cd_8_group_16827	-	-
PDT001131012.1	PDS000241194.5	SAMN20181474	clinical	cd_8_group_16827	-	-
PDT001557196.1	PDS000241194.5	SAMN32542474	clinical	cd_8_group_16827	-	-
PDT002828775.1	PDS000241194.5	SAMN49849312	clinical	cd_8_group_16827	-	-
PDT000748926.1	PDS000241194.5	SAMN14220732	clinical	cd_8_group_16827	cd_4_group_32396	cd_2_group_30168
PDT001130936.1	PDS000241194.5	SAMN20181517	clinical	cd_8_group_16827	cd_4_group_32396	cd_2_group_30168
PDT000855138.1	PDS000241194.5	SAMN16364364	environmental/other	cd_8_group_16827	cd_4_group_35359	cd_2_group_33146
PDT000919009.1	PDS000241194.5	SAMN16970703	clinical	cd_8_group_16827	cd_4_group_35359	cd_2_group_33146
PDT001954449.1	PDS000241194.5	SAMN38001969	clinical	cd_8_group_16827	cd_4_group_59375	-
PDT002766694.1	PDS000241194.5	SAMN48445012	clinical	cd_8_group_16827	cd_4_group_59375	cd_2_group_70346
PDT002768581.1	PDS000241194.5	SAMN48507228	clinical	cd_8_group_16827	cd_4_group_59375	cd_2_group_70346
PDT002787186.1	PDS000241194.5	SAMN48812855	clinical	cd_8_group_16827	cd_4_group_59375	cd_2_group_70346
PDT000313293.2	PDS000078087.1	SAMN09198063	clinical	cd_8_group_16828	-	-
PDT000920986.1	PDS000078087.1	SAMN17131684	clinical	cd_8_group_16828	-	-
PDT000702977.1	PDS000216718.134	SAMN14220016	clinical	cd_8_group_16829	-	-
PDT000313295.2	PDS000216718.134	SAMN09198054	clinical	cd_8_group_16829	cd_4_group_16453	cd_2_group_14929
PDT000364105.1	PDS000216718.134	SAMN09844217	clinical	cd_8_group_16829	cd_4_group_16453	cd_2_group_14929
PDT000521698.1	PDS000216718.134	SAMN12036329	clinical	cd_8_group_16829	cd_4_group_16453	cd_2_group_14929
PDT000035906.4	PDS000158107.361	SAMN02894025	environmental/other	cd_8_group_1683	cd_4_group_1620	cd_2_group_1470
PDT000113781.2	PDS000158107.361	SAMN02894026	environmental/other	cd_8_group_1683	cd_4_group_1620	cd_2_group_1470
PDT000313424.2	PDS000211943.19	SAMN09199029	clinical	cd_8_group_16830	cd_4_group_16454	cd_2_group_14931
PDT000313426.2	PDS000211943.19	SAMN09199030	clinical	cd_8_group_16830	cd_4_group_16454	cd_2_group_14931
PDT000363669.1	PDS000012604.27	SAMN09843259	clinical	cd_8_group_16831	cd_4_group_16455	-
PDT000313437.2	PDS000012604.27	SAMN09199060	clinical	cd_8_group_16831	cd_4_group_16455	cd_2_group_14934
PDT000330289.1	PDS000012604.27	SAMN09430657	clinical	cd_8_group_16831	cd_4_group_16455	cd_2_group_14934
PDT000330302.1	PDS000012604.27	SAMN09430655	clinical	cd_8_group_16831	cd_4_group_16455	cd_2_group_14934
PDT000313490.2	PDS000049449.13	SAMN09198838	clinical	cd_8_group_16832	cd_4_group_16456	cd_2_group_14935
PDT000758752.1	PDS000049449.13	SAMN14862444	clinical	cd_8_group_16832	cd_4_group_16456	cd_2_group_14935
PDT000760638.1	PDS000049449.13	SAMN14863400	clinical	cd_8_group_16832	cd_4_group_16456	cd_2_group_14935
PDT000313493.2	PDS000032498.68	SAMN09198942	clinical	cd_8_group_16833	cd_4_group_16458	cd_2_group_14937
PDT000327511.1	PDS000032498.68	SAMN09388829	clinical	cd_8_group_16833	cd_4_group_16458	cd_2_group_14937
PDT000328331.1	PDS000032498.68	SAMN09396897	clinical	cd_8_group_16833	cd_4_group_16458	cd_2_group_14937
PDT000331671.1	PDS000032498.68	SAMN09434965	clinical	cd_8_group_16833	cd_4_group_16458	cd_2_group_14937
PDT000331736.1	PDS000032498.68	SAMN09435020	clinical	cd_8_group_16833	cd_4_group_16458	cd_2_group_14937
PDT000332294.1	PDS000032498.68	SAMN09444712	clinical	cd_8_group_16833	cd_4_group_16458	cd_2_group_14937
PDT000334767.1	PDS000032498.68	SAMN09475115	clinical	cd_8_group_16833	cd_4_group_16458	cd_2_group_14937
PDT000313509.2	PDS000026844.41	SAMN09203644	clinical	cd_8_group_16834	cd_4_group_16459	cd_2_group_14938
PDT000333569.1	PDS000026844.41	SAMN09463671	clinical	cd_8_group_16834	cd_4_group_16459	cd_2_group_14938
PDT000313510.2	PDS000042856.1	SAMN09203649	clinical	cd_8_group_16835	cd_4_group_16460	cd_2_group_14939
PDT000458603.1	PDS000042856.1	SAMN10867985	clinical	cd_8_group_16835	cd_4_group_16460	cd_2_group_14939
PDT000313512.2	PDS000023183.2	SAMN09203650	clinical	cd_8_group_16836	-	-
PDT000331812.1	PDS000023183.2	SAMN09435081	clinical	cd_8_group_16836	-	-
PDT000320348.1	PDS000020546.3	SAMN09268939	clinical	cd_8_group_16837	-	-
PDT000313520.2	PDS000020546.3	SAMN09203668	clinical	cd_8_group_16837	cd_4_group_16461	-
PDT000339473.1	PDS000020546.3	SAMN09521886	clinical	cd_8_group_16837	cd_4_group_16461	-
PDT000313526.2	PDS000018399.18	SAMN09203656	clinical	cd_8_group_16838	cd_4_group_16462	cd_2_group_14940
PDT002402017.1	PDS000018399.18	SAMEA115761711	clinical	cd_8_group_16838	cd_4_group_16462	cd_2_group_14940
PDT000464302.1	PDS000018399.18	SAMN10887382	clinical	cd_8_group_16838	cd_4_group_16462	cd_2_group_21788
PDT000464748.1	PDS000018399.18	SAMN10905398	clinical	cd_8_group_16838	cd_4_group_16462	cd_2_group_21788
PDT002401999.1	PDS000018399.18	SAMEA115761712	clinical	cd_8_group_16838	cd_4_group_16462	cd_2_group_21788
PDT000313531.2	PDS000002190.136	SAMN09203661	clinical	cd_8_group_16839	-	-
PDT000335848.1	PDS000002190.136	SAMN09476396	clinical	cd_8_group_16839	-	-
PDT001153761.1	PDS000002190.136	SAMEA6143039	NULL	cd_8_group_16839	-	-
PDT002896133.1	PDS000002190.136	SAMN50774712	clinical	cd_8_group_16839	-	-
PDT000326287.1	PDS000002190.136	SAMN09387773	clinical	cd_8_group_16839	cd_4_group_17340	cd_2_group_15780
PDT000473653.1	PDS000002190.136	SAMN11056881	clinical	cd_8_group_16839	cd_4_group_17340	cd_2_group_15780
PDT000475780.1	PDS000002190.136	SAMN11095684	clinical	cd_8_group_16839	cd_4_group_17340	cd_2_group_15780
PDT000855189.1	PDS000002190.136	SAMN16364413	clinical	cd_8_group_16839	cd_4_group_17340	cd_2_group_15780
PDT002093014.1	PDS000002190.136	SAMN40198200	clinical	cd_8_group_16839	cd_4_group_61391	cd_2_group_59644
PDT002095141.1	PDS000002190.136	SAMN40210788	clinical	cd_8_group_16839	cd_4_group_61391	cd_2_group_59644
PDT000035907.4	PDS000004233.11	SAMN02893999	environmental/other	cd_8_group_1684	-	-
PDT000052133.2	PDS000004233.11	SAMN03275950	environmental/other	cd_8_group_1684	-	-
PDT000052189.2	PDS000004233.11	SAMN03275929	environmental/other	cd_8_group_1684	-	-
PDT000052175.2	PDS000004233.11	SAMN03275931	environmental/other	cd_8_group_1684	cd_4_group_2804	-
PDT000125680.2	PDS000004233.11	SAMN02716855	clinical	cd_8_group_1684	cd_4_group_2804	cd_2_group_5784
PDT000571118.1	PDS000004233.11	SAMEA5851870	clinical	cd_8_group_1684	cd_4_group_2804	cd_2_group_5784
PDT000313535.2	PDS000043901.1	SAMN09203690	clinical	cd_8_group_16840	cd_4_group_16463	-
PDT000476959.1	PDS000043901.1	SAMN11109091	clinical	cd_8_group_16840	cd_4_group_16463	-
PDT000313539.2	PDS000025863.2	SAMN09203684	clinical	cd_8_group_16841	cd_4_group_16464	-
PDT000342630.1	PDS000025863.2	SAMN09624490	clinical	cd_8_group_16841	cd_4_group_16464	-
PDT000313540.2	PDS000020116.5	SAMN09203700	clinical	cd_8_group_16842	cd_4_group_16465	cd_2_group_14942
PDT000313585.2	PDS000020116.5	SAMN09203704	clinical	cd_8_group_16842	cd_4_group_16465	cd_2_group_14942
PDT000328320.1	PDS000020116.5	SAMN09396875	clinical	cd_8_group_16842	cd_4_group_16465	cd_2_group_14942
PDT000341417.1	PDS000020116.5	SAMN09601676	clinical	cd_8_group_16842	cd_4_group_16465	cd_2_group_14942
PDT000458170.1	PDS000020117.12	SAMN10867282	clinical	cd_8_group_16843	cd_4_group_16467	-
PDT000458827.1	PDS000020117.12	SAMN10870777	clinical	cd_8_group_16843	cd_4_group_16467	-
PDT000313549.2	PDS000020117.12	SAMN09203694	clinical	cd_8_group_16843	cd_4_group_16467	cd_2_group_14944
PDT000313580.2	PDS000020117.12	SAMN09203716	clinical	cd_8_group_16843	cd_4_group_16467	cd_2_group_14944
PDT000317047.1	PDS000020117.12	SAMN09227919	clinical	cd_8_group_16843	cd_4_group_16467	cd_2_group_14944
PDT000317285.1	PDS000020117.12	SAMN09228632	clinical	cd_8_group_16843	cd_4_group_16467	cd_2_group_14944
PDT000317823.1	PDS000020117.12	SAMN09233563	clinical	cd_8_group_16843	cd_4_group_16467	cd_2_group_14944
PDT000325242.1	PDS000020117.12	SAMN09380515	clinical	cd_8_group_16843	cd_4_group_16467	cd_2_group_14944
PDT000330681.1	PDS000020117.12	SAMN09431539	clinical	cd_8_group_16843	cd_4_group_16467	cd_2_group_14944
PDT000331751.1	PDS000020117.12	SAMN09435022	clinical	cd_8_group_16843	cd_4_group_16467	cd_2_group_14944
PDT000335131.1	PDS000020117.12	SAMN09475948	clinical	cd_8_group_16843	cd_4_group_16467	cd_2_group_14944
PDT000342542.1	PDS000020117.12	SAMN09624417	clinical	cd_8_group_16843	cd_4_group_16467	cd_2_group_14944
PDT000342698.1	PDS000020117.12	SAMN09628536	clinical	cd_8_group_16843	cd_4_group_16467	cd_2_group_14944
PDT000350028.1	PDS000020117.12	SAMN09661834	clinical	cd_8_group_16843	cd_4_group_16467	cd_2_group_14944
PDT000458130.1	PDS000020117.12	SAMN10867015	clinical	cd_8_group_16843	cd_4_group_16467	cd_2_group_14944
PDT000458916.1	PDS000020117.12	SAMN10871860	clinical	cd_8_group_16843	cd_4_group_16467	cd_2_group_14944
PDT000458986.1	PDS000020117.12	SAMN10872276	clinical	cd_8_group_16843	cd_4_group_16467	cd_2_group_14944
PDT000522239.1	PDS000020117.12	SAMN12040495	clinical	cd_8_group_16843	cd_4_group_16467	cd_2_group_14944
PDT001104619.1	PDS000020117.12	SAMN20606873	environmental/other	cd_8_group_16843	cd_4_group_16467	cd_2_group_14944
PDT000313552.2	PDS000020545.18	SAMN09203682	clinical	cd_8_group_16844	-	-
PDT000320388.1	PDS000020545.18	SAMN09268977	clinical	cd_8_group_16844	-	-
PDT000575089.1	PDS000020545.18	SAMN12647417	clinical	cd_8_group_16844	cd_4_group_26883	-
PDT000601236.1	PDS000020545.18	SAMN12915371	clinical	cd_8_group_16844	cd_4_group_26883	-
PDT001489406.1	PDS000020545.18	SAMN31058675	clinical	cd_8_group_16844	cd_4_group_52503	-
PDT001489880.1	PDS000020545.18	SAMN31058174	clinical	cd_8_group_16844	cd_4_group_52503	-
PDT000332263.1	PDS000020367.13	SAMN09445199	clinical	cd_8_group_16845	cd_4_group_16468	-
PDT000313559.2	PDS000020367.13	SAMN09203677	clinical	cd_8_group_16845	cd_4_group_16468	cd_2_group_14945
PDT000315633.1	PDS000020367.13	SAMN09214658	clinical	cd_8_group_16845	cd_4_group_16468	cd_2_group_14945
PDT000317389.1	PDS000020367.13	SAMN09228879	clinical	cd_8_group_16845	cd_4_group_16468	cd_2_group_14945
PDT000323708.1	PDS000020367.13	SAMN09348288	clinical	cd_8_group_16845	cd_4_group_16468	cd_2_group_14945
PDT000328341.1	PDS000020367.13	SAMN09396892	clinical	cd_8_group_16845	cd_4_group_16468	cd_2_group_14945
PDT000330609.1	PDS000020367.13	SAMN09431474	clinical	cd_8_group_16845	cd_4_group_16468	cd_2_group_14945
PDT000336350.1	PDS000020367.13	SAMN09484305	clinical	cd_8_group_16845	cd_4_group_16468	cd_2_group_14945
PDT000339498.1	PDS000020367.13	SAMN09521913	clinical	cd_8_group_16845	cd_4_group_16468	cd_2_group_14945
PDT000341221.1	PDS000020367.13	SAMN09564613	clinical	cd_8_group_16845	cd_4_group_16468	cd_2_group_14945
PDT000342615.1	PDS000020367.13	SAMN09624476	clinical	cd_8_group_16845	cd_4_group_16468	cd_2_group_14945
PDT000345047.1	PDS000020367.13	SAMN09637929	clinical	cd_8_group_16845	cd_4_group_16468	cd_2_group_14945
PDT000350000.1	PDS000020367.13	SAMN09661793	clinical	cd_8_group_16845	cd_4_group_16468	cd_2_group_14945
PDT000458066.1	PDS000020367.13	SAMN10867000	clinical	cd_8_group_16845	cd_4_group_16468	cd_2_group_14945
PDT000458661.1	PDS000020367.13	SAMN10868038	clinical	cd_8_group_16845	cd_4_group_16468	cd_2_group_14945
PDT001006520.1	PDS000020367.13	SAMN18742881	clinical	cd_8_group_16845	cd_4_group_16468	cd_2_group_14945
PDT001007388.1	PDS000020367.13	SAMN18742892	clinical	cd_8_group_16845	cd_4_group_16468	cd_2_group_14945
PDT001015438.1	PDS000020367.13	SAMN18743293	clinical	cd_8_group_16845	cd_4_group_16468	cd_2_group_14945
PDT000313566.2	PDS000123037.1	SAMN09203711	clinical	cd_8_group_16846	-	-
PDT001476013.1	PDS000123037.1	SAMN31601785	clinical	cd_8_group_16846	-	-
PDT000313567.2	PDS000020114.18	SAMN09203701	clinical	cd_8_group_16847	-	-
PDT000433987.1	PDS000020114.18	SAMN10719918	clinical	cd_8_group_16847	-	-
PDT002189506.1	PDS000020114.18	SAMN41679992	clinical	cd_8_group_16847	-	-
PDT000313574.2	PDS000241216.6	SAMN09203717	clinical	cd_8_group_16848	cd_4_group_16471	cd_2_group_14948
PDT002821203.1	PDS000241216.6	SAMEA118604155	NULL	cd_8_group_16848	cd_4_group_16471	cd_2_group_14948
PDT000313581.2	PDS000042483.38	SAMN09203719	clinical	cd_8_group_16849	cd_4_group_16472	cd_2_group_14949
PDT000341862.1	PDS000042483.38	SAMN09607806	clinical	cd_8_group_16849	cd_4_group_16472	cd_2_group_14949
PDT000485321.1	PDS000042483.38	SAMN11309896	clinical	cd_8_group_16849	cd_4_group_16472	cd_2_group_14949
PDT000501379.1	PDS000042483.38	SAMN11644889	clinical	cd_8_group_16849	cd_4_group_16472	cd_2_group_14949
PDT000035934.2	PDS000031654.2	SAMN02902665	environmental/other	cd_8_group_1685	-	-
PDT000871579.1	PDS000031654.2	SAMN16584257	environmental/other	cd_8_group_1685	-	-
PDT000313859.2	PDS000026708.96	SAMN09204873	clinical	cd_8_group_16850	cd_4_group_16473	cd_2_group_14950
PDT000382621.1	PDS000026708.96	SAMN10102215	clinical	cd_8_group_16850	cd_4_group_16473	cd_2_group_14950
PDT000313861.2	PDS000019582.5	SAMN09204875	clinical	cd_8_group_16851	cd_4_group_16474	cd_2_group_14951
PDT000329758.1	PDS000019582.5	SAMN09427359	clinical	cd_8_group_16851	cd_4_group_16474	cd_2_group_14951
PDT000313864.2	PDS000023729.3	SAMN09204889	clinical	cd_8_group_16852	cd_4_group_16475	cd_2_group_14952
PDT000332290.1	PDS000023729.3	SAMN09445474	clinical	cd_8_group_16852	cd_4_group_16475	cd_2_group_14952
PDT001105704.1	PDS000023729.3	SAMN20665971	clinical	cd_8_group_16852	cd_4_group_16475	cd_2_group_14952
PDT000313866.2	PDS000039811.20	SAMN09204870	clinical	cd_8_group_16853	-	-
PDT000988061.1	PDS000039811.20	SAMN18387548	clinical	cd_8_group_16853	-	-
PDT001216593.1	PDS000039811.20	SAMN24657284	clinical	cd_8_group_16853	-	-
PDT001537733.1	PDS000039811.20	SAMN32315000	clinical	cd_8_group_16853	-	-
PDT001563828.1	PDS000039811.20	SAMN32601425	clinical	cd_8_group_16853	-	-
PDT002062462.1	PDS000039811.20	SAMN39570788	clinical	cd_8_group_16853	-	-
PDT001085544.1	PDS000039811.20	SAMN16674985	clinical	cd_8_group_16853	cd_4_group_22064	-
PDT002174976.1	PDS000039811.20	SAMN41501103	clinical	cd_8_group_16853	cd_4_group_22064	-
PDT002315719.1	PDS000039811.20	SAMEA115397136	NULL	cd_8_group_16853	cd_4_group_22064	-
PDT000426951.1	PDS000039811.20	SAMN10661671	clinical	cd_8_group_16853	cd_4_group_22064	cd_2_group_20282
PDT000451838.1	PDS000039811.20	SAMEA103656418	clinical	cd_8_group_16853	cd_4_group_22064	cd_2_group_20282
PDT000451845.1	PDS000039811.20	SAMEA103661668	clinical	cd_8_group_16853	cd_4_group_22064	cd_2_group_20282
PDT000634746.1	PDS000039811.20	SAMN13354183	clinical	cd_8_group_16853	cd_4_group_22064	cd_2_group_20282
PDT000947977.1	PDS000039811.20	SAMN17775336	clinical	cd_8_group_16853	cd_4_group_22064	cd_2_group_20282
PDT001232600.1	PDS000039811.20	SAMN25333919	clinical	cd_8_group_16853	cd_4_group_22064	cd_2_group_20282
PDT001241851.1	PDS000039811.20	SAMN25695598	clinical	cd_8_group_16853	cd_4_group_22064	cd_2_group_20282
PDT002264448.1	PDS000039811.20	SAMEA115397088	NULL	cd_8_group_16853	cd_4_group_22064	cd_2_group_20282
PDT002264456.1	PDS000039811.20	SAMEA115397112	NULL	cd_8_group_16853	cd_4_group_22064	cd_2_group_20282
PDT002314920.1	PDS000039811.20	SAMEA115397109	NULL	cd_8_group_16853	cd_4_group_22064	cd_2_group_20282
PDT002315689.1	PDS000039811.20	SAMEA115397086	NULL	cd_8_group_16853	cd_4_group_22064	cd_2_group_20282
PDT002315709.1	PDS000039811.20	SAMEA115397089	NULL	cd_8_group_16853	cd_4_group_22064	cd_2_group_20282
PDT002315715.1	PDS000039811.20	SAMEA115397108	NULL	cd_8_group_16853	cd_4_group_22064	cd_2_group_20282
PDT001233159.1	PDS000039811.20	SAMN25371557	clinical	cd_8_group_16853	cd_4_group_22064	cd_2_group_43344
PDT001233163.1	PDS000039811.20	SAMN25371571	clinical	cd_8_group_16853	cd_4_group_22064	cd_2_group_43344
PDT001252718.1	PDS000039811.20	SAMN26135764	clinical	cd_8_group_16853	cd_4_group_22064	cd_2_group_43344
PDT002173933.1	PDS000039811.20	SAMN41482932	clinical	cd_8_group_16853	cd_4_group_63058	cd_2_group_61482
PDT002175063.1	PDS000039811.20	SAMN41501205	clinical	cd_8_group_16853	cd_4_group_63058	cd_2_group_61482
PDT002175133.1	PDS000039811.20	SAMN41501283	clinical	cd_8_group_16853	cd_4_group_63058	cd_2_group_61482
PDT002315724.1	PDS000039811.20	SAMEA115397151	NULL	cd_8_group_16853	cd_4_group_65796	cd_2_group_64448
PDT002327146.1	PDS000039811.20	SAMEA115397150	NULL	cd_8_group_16853	cd_4_group_65796	cd_2_group_64448
PDT000313868.2	PDS000023937.4	SAMN09204874	clinical	cd_8_group_16854	cd_4_group_16476	cd_2_group_14953
PDT000323084.1	PDS000023937.4	SAMN09298473	clinical	cd_8_group_16854	cd_4_group_16476	cd_2_group_14953
PDT000328848.1	PDS000023937.4	SAMN09404224	clinical	cd_8_group_16854	cd_4_group_16476	cd_2_group_14953
PDT000342885.1	PDS000023937.4	SAMN09628795	clinical	cd_8_group_16854	cd_4_group_16476	cd_2_group_14953
PDT000464793.1	PDS000023937.4	SAMN10907345	clinical	cd_8_group_16854	cd_4_group_16476	cd_2_group_14953
PDT000466309.1	PDS000023937.4	SAMN10959318	clinical	cd_8_group_16854	cd_4_group_16476	cd_2_group_14953
PDT000466352.1	PDS000023937.4	SAMN10959371	clinical	cd_8_group_16854	cd_4_group_16476	cd_2_group_14953
PDT000342903.1	PDS000020493.6	SAMN09628815	clinical	cd_8_group_16855	cd_4_group_16477	-
PDT000313870.2	PDS000020493.6	SAMN09204895	clinical	cd_8_group_16855	cd_4_group_16477	cd_2_group_14954
PDT000317054.1	PDS000020493.6	SAMN09227935	clinical	cd_8_group_16855	cd_4_group_16477	cd_2_group_14954
PDT000338633.1	PDS000020493.6	SAMN09516229	clinical	cd_8_group_16855	cd_4_group_16477	cd_2_group_14954
PDT000339076.1	PDS000020493.6	SAMN09520671	clinical	cd_8_group_16855	cd_4_group_16477	cd_2_group_14954
PDT000476947.1	PDS000020493.6	SAMN11109015	clinical	cd_8_group_16855	cd_4_group_16477	cd_2_group_14954
PDT000477411.1	PDS000020493.6	SAMN11124223	clinical	cd_8_group_16855	cd_4_group_16477	cd_2_group_14954
PDT000313879.2	PDS000043532.1	SAMN09204901	clinical	cd_8_group_16856	cd_4_group_16480	cd_2_group_14957
PDT000471355.1	PDS000043532.1	SAMN11042294	clinical	cd_8_group_16856	cd_4_group_16480	cd_2_group_14957
PDT000313886.2	PDS000094456.1	SAMN09204899	clinical	cd_8_group_16857	cd_4_group_16481	cd_2_group_14958
PDT001105406.1	PDS000094456.1	SAMN20666119	environmental/other	cd_8_group_16857	cd_4_group_16481	cd_2_group_14958
PDT000313890.2	PDS000023272.2	SAMN09204892	clinical	cd_8_group_16858	cd_4_group_16482	cd_2_group_14960
PDT000329016.1	PDS000023272.2	SAMN09404436	clinical	cd_8_group_16858	cd_4_group_16482	cd_2_group_14960
PDT000313891.2	PDS000026645.64	SAMN09204900	clinical	cd_8_group_16859	-	-
PDT000317274.1	PDS000026645.64	SAMN09228610	clinical	cd_8_group_16859	-	-
PDT000601156.1	PDS000026645.64	SAMN12915072	clinical	cd_8_group_16859	-	-
PDT001326508.1	PDS000026645.64	SAMN28946094	clinical	cd_8_group_16859	-	-
PDT002338822.1	PDS000026645.64	SAMN43324577	clinical	cd_8_group_16859	-	-
PDT002503078.1	PDS000026645.64	SAMN45097336	clinical	cd_8_group_16859	-	-
PDT001127272.1	PDS000026645.64	SAMN21387132	clinical	cd_8_group_16859	cd_4_group_42580	-
PDT001127316.1	PDS000026645.64	SAMN21389104	clinical	cd_8_group_16859	cd_4_group_42580	cd_2_group_40221
PDT001130412.1	PDS000026645.64	SAMN21435934	clinical	cd_8_group_16859	cd_4_group_42580	cd_2_group_40221
PDT001154516.1	PDS000026645.64	SAMEA6143553	NULL	cd_8_group_16859	cd_4_group_43665	cd_2_group_41276
PDT001154612.1	PDS000026645.64	SAMEA6143601	NULL	cd_8_group_16859	cd_4_group_43665	cd_2_group_41276
PDT000035942.2	PDS000158107.361	SAMN02902673	environmental/other	cd_8_group_1686	-	-
PDT000909612.1	PDS000158107.361	SAMEA7113399	NULL	cd_8_group_1686	-	-
PDT000313892.2	PDS000003757.66	SAMN09204919	clinical	cd_8_group_16860	cd_4_group_16483	cd_2_group_14961
PDT000323074.1	PDS000003757.66	SAMN09298464	clinical	cd_8_group_16860	cd_4_group_16483	cd_2_group_14961
PDT000328414.1	PDS000003757.66	SAMN09396971	clinical	cd_8_group_16860	cd_4_group_16483	cd_2_group_14961
PDT000330577.1	PDS000003757.66	SAMN09431403	clinical	cd_8_group_16860	cd_4_group_16483	cd_2_group_14961
PDT000458044.1	PDS000003757.66	SAMN10866982	clinical	cd_8_group_16860	cd_4_group_16483	cd_2_group_14961
PDT000458074.1	PDS000003757.66	SAMN10866996	clinical	cd_8_group_16860	cd_4_group_16483	cd_2_group_14961
PDT000458146.1	PDS000003757.66	SAMN10867064	clinical	cd_8_group_16860	cd_4_group_16483	cd_2_group_14961
PDT000435921.1	PDS000013849.73	SAMEA104410976	NULL	cd_8_group_16861	-	-
PDT000315681.1	PDS000013849.73	SAMN09214729	clinical	cd_8_group_16861	cd_4_group_16486	-
PDT000313897.2	PDS000013849.73	SAMN09204905	clinical	cd_8_group_16861	cd_4_group_16486	cd_2_group_14964
PDT000349969.1	PDS000013849.73	SAMN09661764	clinical	cd_8_group_16861	cd_4_group_16486	cd_2_group_14964
PDT000351166.1	PDS000013849.73	SAMN09683742	clinical	cd_8_group_16861	cd_4_group_16486	cd_2_group_14964
PDT000458911.1	PDS000013849.73	SAMN10871864	clinical	cd_8_group_16861	cd_4_group_16486	cd_2_group_14964
PDT000464937.1	PDS000013849.73	SAMN10907614	clinical	cd_8_group_16861	cd_4_group_16486	cd_2_group_14964
PDT000465498.1	PDS000013849.73	SAMN10922308	clinical	cd_8_group_16861	cd_4_group_16486	cd_2_group_14964
PDT000313898.2	PDS000020536.11	SAMN09204906	clinical	cd_8_group_16862	-	-
PDT000317073.1	PDS000020536.11	SAMN09227946	clinical	cd_8_group_16862	-	-
PDT000648310.1	PDS000020307.12	SAMN13638071	clinical	cd_8_group_16863	-	-
PDT000313903.2	PDS000020307.12	SAMN09204913	clinical	cd_8_group_16863	cd_4_group_16487	cd_2_group_14965
PDT000333482.1	PDS000020307.12	SAMN09463335	clinical	cd_8_group_16863	cd_4_group_16487	cd_2_group_14965
PDT000313905.2	PDS000041119.4	SAMN09204910	clinical	cd_8_group_16864	-	-
PDT000441328.1	PDS000041119.4	SAMN10756629	clinical	cd_8_group_16864	-	-
PDT001330563.1	PDS000041119.4	SAMN29151680	clinical	cd_8_group_16864	-	-
PDT000313916.2	PDS000032547.14	SAMN09204924	clinical	cd_8_group_16865	cd_4_group_16489	-
PDT000330456.1	PDS000032547.14	SAMN09431265	clinical	cd_8_group_16865	cd_4_group_16489	-
PDT000382544.1	PDS000032547.14	SAMN10098118	clinical	cd_8_group_16865	cd_4_group_16489	-
PDT000313917.2	PDS000042854.1	SAMN09204937	clinical	cd_8_group_16866	cd_4_group_16490	cd_2_group_14967
PDT000458644.1	PDS000042854.1	SAMN10868025	clinical	cd_8_group_16866	cd_4_group_16490	cd_2_group_14967
PDT000313925.2	PDS000025935.3	SAMN09204939	clinical	cd_8_group_16867	cd_4_group_16491	cd_2_group_14968
PDT000342936.1	PDS000025935.3	SAMN09628848	clinical	cd_8_group_16867	cd_4_group_16491	cd_2_group_14968
PDT000313938.2	PDS000004371.472	SAMN09206662	clinical	cd_8_group_16868	-	-
PDT001560168.1	PDS000004371.472	SAMN32575252	clinical	cd_8_group_16868	-	-
PDT000313939.2	PDS000025984.2	SAMN09206655	clinical	cd_8_group_16869	cd_4_group_16493	cd_2_group_14969
PDT000344537.1	PDS000025984.2	SAMN09636242	clinical	cd_8_group_16869	cd_4_group_16493	cd_2_group_14969
PDT000035947.2	PDS000031652.1	SAMN02902678	environmental/other	cd_8_group_1687	cd_4_group_1625	-
PDT000035948.2	PDS000031652.1	SAMN02902679	environmental/other	cd_8_group_1687	cd_4_group_1625	cd_2_group_1474
PDT000035981.3	PDS000031652.1	SAMN02902656	environmental/other	cd_8_group_1687	cd_4_group_1625	cd_2_group_1474
PDT000035986.2	PDS000031652.1	SAMN02902704	environmental/other	cd_8_group_1687	cd_4_group_1625	cd_2_group_1474
PDT000036318.2	PDS000031652.1	SAMN02902723	environmental/other	cd_8_group_1687	cd_4_group_1625	cd_2_group_1474
PDT000415896.1	PDS000032701.6	SAMN10579826	clinical	cd_8_group_16870	-	-
PDT000998763.1	PDS000032701.6	SAMN18618556	clinical	cd_8_group_16870	-	-
PDT001940275.1	PDS000032701.6	SAMN37819573	clinical	cd_8_group_16870	-	-
PDT000313958.2	PDS000032701.6	SAMN09206697	clinical	cd_8_group_16870	cd_4_group_16495	-
PDT000423011.1	PDS000032701.6	SAMN10644345	clinical	cd_8_group_16870	cd_4_group_16495	-
PDT000330897.1	PDS000032701.6	SAMN09433689	clinical	cd_8_group_16870	cd_4_group_17768	cd_2_group_16191
PDT000918986.1	PDS000032701.6	SAMN16970739	clinical	cd_8_group_16870	cd_4_group_17768	cd_2_group_16191
PDT000999584.1	PDS000032701.6	SAMN18618904	clinical	cd_8_group_16870	cd_4_group_39266	cd_2_group_36917
PDT000999586.1	PDS000032701.6	SAMN18618902	clinical	cd_8_group_16870	cd_4_group_39266	cd_2_group_36917
PDT000313963.2	PDS000031492.401	SAMN09206716	clinical	cd_8_group_16871	-	-
PDT000590180.1	PDS000031492.401	SAMN12798131	environmental/other	cd_8_group_16871	-	-
PDT000313969.2	PDS000025942.10	SAMN09206710	clinical	cd_8_group_16872	cd_4_group_16497	cd_2_group_14972
PDT000347814.1	PDS000025942.10	SAMN09654927	clinical	cd_8_group_16872	cd_4_group_16497	cd_2_group_14972
PDT000313980.2	PDS000004395.672	SAMN09206740	clinical	cd_8_group_16873	cd_4_group_16498	cd_2_group_14973
PDT000313983.2	PDS000004395.672	SAMN09206717	clinical	cd_8_group_16873	cd_4_group_16498	cd_2_group_14973
PDT000313985.2	PDS000001366.23	SAMN09206724	clinical	cd_8_group_16874	-	-
PDT000602164.1	PDS000001366.23	SAMN12830927	clinical	cd_8_group_16874	-	-
PDT001819534.1	PDS000008675.535	SAMN36496371	clinical	cd_8_group_16875	-	-
PDT002837038.1	PDS000008675.535	SAMN49996858	clinical	cd_8_group_16875	-	-
PDT002028333.1	PDS000008675.535	SAMN38813764	clinical	cd_8_group_16875	cd_4_group_16501	-
PDT002028341.1	PDS000008675.535	SAMN38813759	clinical	cd_8_group_16875	cd_4_group_16501	-
PDT000313994.2	PDS000008675.535	SAMN09206743	clinical	cd_8_group_16875	cd_4_group_16501	cd_2_group_14976
PDT000967837.1	PDS000008675.535	SAMN17980673	clinical	cd_8_group_16875	cd_4_group_16501	cd_2_group_14976
PDT001272444.1	PDS000008675.535	SAMEA7541964	NULL	cd_8_group_16875	cd_4_group_16501	cd_2_group_14976
PDT000313995.2	PDS000004395.672	SAMN09206732	clinical	cd_8_group_16876	-	-
PDT000925781.1	PDS000004395.672	SAMN17177586	clinical	cd_8_group_16876	-	-
PDT002039882.1	PDS000004395.672	SAMN39125275	clinical	cd_8_group_16876	-	-
PDT002505441.1	PDS000004395.672	SAMN45132121	clinical	cd_8_group_16876	-	-
PDT000622808.1	PDS000002504.644	SAMN13176270	clinical	cd_8_group_16877	-	-
PDT000314008.2	PDS000002504.644	SAMN09206756	environmental/other	cd_8_group_16877	cd_4_group_16502	-
PDT000476488.1	PDS000002504.644	SAMN11098985	environmental/other	cd_8_group_16877	cd_4_group_16502	cd_2_group_22128
PDT000476491.2	PDS000002504.644	SAMN11098984	environmental/other	cd_8_group_16877	cd_4_group_16502	cd_2_group_22128
PDT000538233.1	PDS000002504.644	SAMN12211859	clinical	cd_8_group_16877	cd_4_group_16502	cd_2_group_22128
PDT000314009.2	PDS000003803.75	SAMN09206765	clinical	cd_8_group_16878	-	-
PDT002712461.1	PDS000003803.75	SAMN47873857	clinical	cd_8_group_16878	-	-
PDT000314023.2	PDS000009466.607	SAMN09206747	clinical	cd_8_group_16879	-	-
PDT001042655.1	PDS000009466.607	SAMN19267460	clinical	cd_8_group_16879	cd_4_group_40125	cd_2_group_37805
PDT001062668.1	PDS000009466.607	SAMN19588424	clinical	cd_8_group_16879	cd_4_group_40125	cd_2_group_37805
PDT000035961.2	PDS000026825.532	SAMN02902692	environmental/other	cd_8_group_1688	cd_4_group_1626	cd_2_group_1475
PDT000035984.2	PDS000026825.532	SAMN02902701	environmental/other	cd_8_group_1688	cd_4_group_1626	cd_2_group_1475
PDT000035985.2	PDS000026825.532	SAMN02902703	environmental/other	cd_8_group_1688	cd_4_group_1626	cd_2_group_1475
PDT000314024.2	PDS000037479.4	SAMN09206751	clinical	cd_8_group_16880	cd_4_group_16503	cd_2_group_14978
PDT000402965.1	PDS000037479.4	SAMN10375048	clinical	cd_8_group_16880	cd_4_group_16503	cd_2_group_14978
PDT000314027.2	PDS000217830.37	SAMN09206557	environmental/other	cd_8_group_16881	-	-
PDT000317679.1	PDS000217830.37	SAMN09233774	environmental/other	cd_8_group_16881	-	-
PDT000314037.2	PDS000032563.19	SAMN09206678	environmental/other	cd_8_group_16882	-	-
PDT001475423.1	PDS000032563.19	SAMN31590479	clinical	cd_8_group_16882	-	-
PDT000651570.1	PDS000002218.949	SAMN13699786	environmental/other	cd_8_group_16883	-	-
PDT000314040.2	PDS000002218.949	SAMN09206681	environmental/other	cd_8_group_16883	cd_4_group_16505	cd_2_group_14980
PDT000628552.1	PDS000002218.949	SAMN13287154	environmental/other	cd_8_group_16883	cd_4_group_16505	cd_2_group_14980
PDT000314041.2	PDS000112666.238	SAMN09206682	environmental/other	cd_8_group_16884	-	-
PDT000642292.1	PDS000112666.238	SAMN13514409	environmental/other	cd_8_group_16884	-	-
PDT000314078.2	PDS000023788.3	SAMN09207561	clinical	cd_8_group_16885	cd_4_group_16506	cd_2_group_14981
PDT000458020.1	PDS000023788.3	SAMN10866990	clinical	cd_8_group_16885	cd_4_group_16506	cd_2_group_14981
PDT000314081.2	PDS000020768.6	SAMN09207581	clinical	cd_8_group_16886	-	-
PDT000322200.1	PDS000020768.6	SAMN09293565	clinical	cd_8_group_16886	-	-
PDT000314083.2	PDS000027086.4	SAMN09207560	clinical	cd_8_group_16887	cd_4_group_16507	cd_2_group_14982
PDT000323730.1	PDS000027086.4	SAMN09350021	clinical	cd_8_group_16887	cd_4_group_16507	cd_2_group_14982
PDT000338534.1	PDS000027086.4	SAMN09516106	clinical	cd_8_group_16887	cd_4_group_16507	cd_2_group_14982
PDT000603175.1	PDS000022946.45	SAMN12995392	clinical	cd_8_group_16888	-	-
PDT000621358.1	PDS000022946.45	SAMN13173810	clinical	cd_8_group_16888	-	-
PDT000659328.1	PDS000022946.45	SAMN13825656	clinical	cd_8_group_16888	-	-
PDT002114264.1	PDS000022946.45	SAMN40478383	clinical	cd_8_group_16888	-	-
PDT000520528.1	PDS000022946.45	SAMN12023871	clinical	cd_8_group_16888	cd_4_group_16508	-
PDT000603988.1	PDS000022946.45	SAMN13002703	clinical	cd_8_group_16888	cd_4_group_16508	-
PDT000314086.2	PDS000022946.45	SAMN09207564	clinical	cd_8_group_16888	cd_4_group_16508	cd_2_group_14983
PDT000334027.1	PDS000022946.45	SAMN09468148	clinical	cd_8_group_16888	cd_4_group_16508	cd_2_group_14983
PDT000342553.1	PDS000022946.45	SAMN09624428	clinical	cd_8_group_16888	cd_4_group_16508	cd_2_group_14983
PDT000596687.1	PDS000022946.45	SAMN12870167	clinical	cd_8_group_16888	cd_4_group_16508	cd_2_group_14983
PDT000332321.1	PDS000022946.45	SAMN09444810	clinical	cd_8_group_16888	cd_4_group_16508	cd_2_group_16290
PDT000334971.1	PDS000022946.45	SAMN09475766	clinical	cd_8_group_16888	cd_4_group_16508	cd_2_group_16290
PDT000335157.1	PDS000022946.45	SAMN09475994	clinical	cd_8_group_16888	cd_4_group_16508	cd_2_group_16290
PDT000340121.1	PDS000022946.45	SAMN09530910	clinical	cd_8_group_16888	cd_4_group_16508	cd_2_group_16290
PDT000340240.1	PDS000022946.45	SAMN09531033	clinical	cd_8_group_16888	cd_4_group_16508	cd_2_group_16290
PDT000340344.1	PDS000022946.45	SAMN09531134	clinical	cd_8_group_16888	cd_4_group_16508	cd_2_group_16290
PDT000342705.1	PDS000022946.45	SAMN09628538	clinical	cd_8_group_16888	cd_4_group_16508	cd_2_group_16290
PDT000347744.1	PDS000022946.45	SAMN09652017	clinical	cd_8_group_16888	cd_4_group_16508	cd_2_group_16290
PDT000351117.1	PDS000022946.45	SAMN09683643	clinical	cd_8_group_16888	cd_4_group_16508	cd_2_group_16290
PDT000351754.1	PDS000022946.45	SAMN09690890	clinical	cd_8_group_16888	cd_4_group_16508	cd_2_group_16290
PDT000381517.1	PDS000022946.45	SAMN10093829	clinical	cd_8_group_16888	cd_4_group_16508	cd_2_group_16290
PDT000429837.1	PDS000022946.45	SAMN10686452	clinical	cd_8_group_16888	cd_4_group_16508	cd_2_group_16290
PDT000453820.1	PDS000022946.45	SAMN10827143	clinical	cd_8_group_16888	cd_4_group_16508	cd_2_group_16290
PDT000453871.1	PDS000022946.45	SAMN10827184	clinical	cd_8_group_16888	cd_4_group_16508	cd_2_group_16290
PDT000453979.1	PDS000022946.45	SAMN10827295	clinical	cd_8_group_16888	cd_4_group_16508	cd_2_group_16290
PDT000453983.1	PDS000022946.45	SAMN10827297	clinical	cd_8_group_16888	cd_4_group_16508	cd_2_group_16290
PDT000603945.1	PDS000022946.45	SAMN13002637	clinical	cd_8_group_16888	cd_4_group_16508	cd_2_group_16290
PDT000559895.1	PDS000022946.45	SAMN12550060	clinical	cd_8_group_16888	cd_4_group_16508	cd_2_group_24483
PDT000573383.1	PDS000022946.45	SAMN12629088	clinical	cd_8_group_16888	cd_4_group_16508	cd_2_group_24483
PDT001237806.1	PDS000022946.45	SAMN25638697	clinical	cd_8_group_16888	cd_4_group_16508	cd_2_group_24483
PDT001398480.1	PDS000022946.45	SAMN30444889	clinical	cd_8_group_16888	cd_4_group_16508	cd_2_group_24483
PDT001412042.1	PDS000022946.45	SAMN30718105	clinical	cd_8_group_16888	cd_4_group_16508	cd_2_group_24483
PDT001462179.1	PDS000022946.45	SAMN31390990	clinical	cd_8_group_16888	cd_4_group_16508	cd_2_group_24483
PDT000903085.1	PDS000022946.45	SAMN16990861	clinical	cd_8_group_16888	cd_4_group_36798	cd_2_group_34503
PDT000930046.1	PDS000022946.45	SAMN17260657	clinical	cd_8_group_16888	cd_4_group_36798	cd_2_group_34503
PDT000314098.2	PDS000023181.2	SAMN09207596	clinical	cd_8_group_16889	cd_4_group_16509	-
PDT000328866.1	PDS000023181.2	SAMN09404260	clinical	cd_8_group_16889	cd_4_group_16509	-
PDT000052484.3	PDS000112666.238	SAMN03275979	environmental/other	cd_8_group_1689	-	-
PDT000035976.5	PDS000112666.238	SAMN02894119	environmental/other	cd_8_group_1689	cd_4_group_1627	cd_2_group_1476
PDT000060737.3	PDS000112666.238	SAMN03291579	environmental/other	cd_8_group_1689	cd_4_group_1627	cd_2_group_1476
PDT000314102.2	PDS000025914.2	SAMN09207592	clinical	cd_8_group_16890	-	-
PDT000342707.1	PDS000025914.2	SAMN09628542	clinical	cd_8_group_16890	-	-
PDT000314104.2	PDS000023054.3	SAMN09207677	clinical	cd_8_group_16891	cd_4_group_16510	cd_2_group_14984
PDT000326465.1	PDS000023054.3	SAMN09387997	clinical	cd_8_group_16891	cd_4_group_16510	cd_2_group_14984
PDT000340341.1	PDS000023054.3	SAMN09531133	clinical	cd_8_group_16891	cd_4_group_16510	cd_2_group_14984
PDT000314105.2	PDS000003903.264	SAMN09207640	clinical	cd_8_group_16892	cd_4_group_16511	cd_2_group_14985
PDT000341880.1	PDS000003903.264	SAMN09607539	clinical	cd_8_group_16892	cd_4_group_16511	cd_2_group_14985
PDT000464251.1	PDS000003903.264	SAMN10887236	clinical	cd_8_group_16892	cd_4_group_16511	cd_2_group_14985
PDT000338090.1	PDS000011006.94	SAMN09504413	clinical	cd_8_group_16893	-	-
PDT000475810.1	PDS000011006.94	SAMN11095710	clinical	cd_8_group_16893	-	-
PDT001143160.1	PDS000011006.94	SAMN21901956	environmental/other	cd_8_group_16893	-	-
PDT000314107.2	PDS000011006.94	SAMN09207634	clinical	cd_8_group_16893	cd_4_group_16512	cd_2_group_14986
PDT000335162.1	PDS000011006.94	SAMN09475986	clinical	cd_8_group_16893	cd_4_group_16512	cd_2_group_14986
PDT000473536.1	PDS000011006.94	SAMN11052248	clinical	cd_8_group_16893	cd_4_group_16512	cd_2_group_14986
PDT000473680.1	PDS000011006.94	SAMN11057145	clinical	cd_8_group_16893	cd_4_group_16512	cd_2_group_14986
PDT000316695.1	PDS000011006.94	SAMN09225691	clinical	cd_8_group_16893	cd_4_group_16677	-
PDT000327577.1	PDS000011006.94	SAMN09388887	clinical	cd_8_group_16893	cd_4_group_16677	-
PDT000323054.1	PDS000011006.94	SAMN09298406	clinical	cd_8_group_16893	cd_4_group_17105	cd_2_group_15557
PDT000341934.1	PDS000011006.94	SAMN09609565	clinical	cd_8_group_16893	cd_4_group_17105	cd_2_group_15557
PDT000338173.1	PDS000011006.94	SAMN09504750	clinical	cd_8_group_16893	cd_4_group_18296	cd_2_group_16715
PDT000340338.1	PDS000011006.94	SAMN09531137	clinical	cd_8_group_16893	cd_4_group_18296	cd_2_group_16715
PDT000314109.2	PDS000027074.1	SAMN09207625	clinical	cd_8_group_16894	cd_4_group_16513	cd_2_group_14987
PDT000336362.1	PDS000027074.1	SAMN09484401	clinical	cd_8_group_16894	cd_4_group_16513	cd_2_group_14987
PDT000314118.2	PDS000096798.302	SAMN09207618	clinical	cd_8_group_16895	cd_4_group_16514	cd_2_group_14988
PDT000347727.1	PDS000096798.302	SAMN09652005	clinical	cd_8_group_16895	cd_4_group_16514	cd_2_group_14988
PDT000314123.2	PDS000238526.14	SAMN09207653	clinical	cd_8_group_16896	cd_4_group_16515	cd_2_group_14989
PDT000324799.1	PDS000238526.14	SAMN09377524	clinical	cd_8_group_16896	cd_4_group_16515	cd_2_group_14989
PDT000314124.2	PDS000043810.1	SAMN09207638	clinical	cd_8_group_16897	cd_4_group_16516	cd_2_group_14990
PDT000474405.1	PDS000043810.1	SAMN11086712	clinical	cd_8_group_16897	cd_4_group_16516	cd_2_group_14990
PDT000314136.2	PDS000022969.8	SAMN09207619	clinical	cd_8_group_16898	cd_4_group_16517	cd_2_group_14991
PDT000325321.1	PDS000022969.8	SAMN09380973	clinical	cd_8_group_16898	cd_4_group_16517	cd_2_group_14991
PDT000459890.1	PDS000022969.8	SAMN10882089	clinical	cd_8_group_16898	cd_4_group_16517	cd_2_group_14991
PDT000314179.2	PDS000001893.76	SAMN09207672	clinical	cd_8_group_16899	-	-
PDT002388665.1	PDS000001893.76	SAMN43817931	clinical	cd_8_group_16899	cd_4_group_66857	cd_2_group_65699
PDT002413592.1	PDS000001893.76	SAMN44206286	clinical	cd_8_group_16899	cd_4_group_66857	cd_2_group_65699
PDT000001285.2	PDS000027287.1	SAMN02253045	environmental/other	cd_8_group_169	cd_4_group_150	cd_2_group_135
PDT000001399.2	PDS000027287.1	SAMN02253046	environmental/other	cd_8_group_169	cd_4_group_150	cd_2_group_135
PDT000001400.2	PDS000027287.1	SAMN02253047	environmental/other	cd_8_group_169	cd_4_group_150	cd_2_group_135
PDT000001401.2	PDS000027287.1	SAMN02253048	environmental/other	cd_8_group_169	cd_4_group_150	cd_2_group_135
PDT000001402.2	PDS000027287.1	SAMN02253049	environmental/other	cd_8_group_169	cd_4_group_150	cd_2_group_135
PDT000001403.2	PDS000027287.1	SAMN02253050	environmental/other	cd_8_group_169	cd_4_group_150	cd_2_group_135
PDT000035978.4	PDS000042126.1	SAMN02910163	environmental/other	cd_8_group_1690	cd_4_group_1628	-
PDT000447604.1	PDS000042126.1	SAMN10788317	clinical	cd_8_group_1690	cd_4_group_1628	-
PDT000388139.1	PDS000199560.10	SAMN10173558	clinical	cd_8_group_16900	-	-
PDT000314196.2	PDS000199560.10	SAMN09207656	clinical	cd_8_group_16900	cd_4_group_16521	cd_2_group_14995
PDT000349952.1	PDS000199560.10	SAMN09661755	clinical	cd_8_group_16900	cd_4_group_16521	cd_2_group_14995
PDT000314380.2	PDS000026617.677	SAMN09211070	environmental/other	cd_8_group_16901	cd_4_group_16523	cd_2_group_14996
PDT000314392.2	PDS000026617.677	SAMN09211063	environmental/other	cd_8_group_16901	cd_4_group_16523	cd_2_group_14996
PDT000314389.2	PDS000027037.562	SAMN09211061	clinical	cd_8_group_16902	-	-
PDT000620066.1	PDS000027037.562	SAMN13152905	clinical	cd_8_group_16902	-	-
PDT002456018.1	PDS000027037.562	SAMN44276572	clinical	cd_8_group_16902	-	-
PDT002456257.1	PDS000027037.562	SAMN44370162	clinical	cd_8_group_16902	-	-
PDT000708824.1	PDS000028062.30	SAMN14372302	clinical	cd_8_group_16903	-	-
PDT000314413.2	PDS000028062.30	SAMN09211111	clinical	cd_8_group_16903	cd_4_group_16525	-
PDT000415959.1	PDS000028062.30	SAMN10579901	clinical	cd_8_group_16903	cd_4_group_16525	-
PDT000314416.2	PDS000026597.184	SAMN09211118	clinical	cd_8_group_16904	cd_4_group_16526	cd_2_group_14997
PDT000318405.1	PDS000026597.184	SAMN09237815	clinical	cd_8_group_16904	cd_4_group_16526	cd_2_group_14997
PDT000324408.1	PDS000026597.184	SAMN09374892	clinical	cd_8_group_16904	cd_4_group_16526	cd_2_group_14997
PDT000328535.1	PDS000026597.184	SAMN09399679	clinical	cd_8_group_16904	cd_4_group_16526	cd_2_group_14997
PDT002848552.1	PDS000026597.184	SAMN50135186	clinical	cd_8_group_16904	cd_4_group_16526	cd_2_group_14997
PDT000397427.1	PDS000239639.11	SAMN10320120	clinical	cd_8_group_16905	-	-
PDT000314429.2	PDS000239639.11	SAMN09211174	clinical	cd_8_group_16905	cd_4_group_16527	cd_2_group_14998
PDT000771437.1	PDS000239639.11	SAMN15368626	clinical	cd_8_group_16905	cd_4_group_16527	cd_2_group_14998
PDT001275445.1	PDS000027375.4	SAMN26926843	clinical	cd_8_group_16906	-	-
PDT000314430.2	PDS000027375.4	SAMN09211193	clinical	cd_8_group_16906	cd_4_group_16528	cd_2_group_14999
PDT000314433.2	PDS000027375.4	SAMN09211196	clinical	cd_8_group_16906	cd_4_group_16528	cd_2_group_14999
PDT000314463.2	PDS000026654.32	SAMN09211318	environmental/other	cd_8_group_16907	-	-
PDT000491832.2	PDS000026654.32	SAMN11456648	environmental/other	cd_8_group_16907	-	-
PDT000503150.2	PDS000026654.32	SAMN11741600	environmental/other	cd_8_group_16907	-	-
PDT001130191.1	PDS000026654.32	SAMN21424907	clinical	cd_8_group_16907	-	-
PDT000334443.1	PDS000026654.32	SAMN09474571	clinical	cd_8_group_16907	cd_4_group_18023	cd_2_group_16441
PDT000344434.1	PDS000026654.32	SAMN09630290	environmental/other	cd_8_group_16907	cd_4_group_18023	cd_2_group_16441
PDT000367119.1	PDS000026654.32	SAMN09909047	clinical	cd_8_group_16907	cd_4_group_19652	cd_2_group_17996
PDT000367133.1	PDS000026654.32	SAMN09909062	clinical	cd_8_group_16907	cd_4_group_19652	cd_2_group_17996
PDT000594571.1	PDS000026654.32	SAMN12856395	clinical	cd_8_group_16907	cd_4_group_27681	-
PDT001001370.1	PDS000026654.32	SAMN18646953	clinical	cd_8_group_16907	cd_4_group_27681	-
PDT001443271.1	PDS000026654.32	SAMN31167585	clinical	cd_8_group_16907	cd_4_group_27681	-
PDT002445398.1	PDS000026654.32	SAMN44508993	clinical	cd_8_group_16907	cd_4_group_27681	cd_2_group_66957
PDT002445399.1	PDS000026654.32	SAMN44509251	clinical	cd_8_group_16907	cd_4_group_27681	cd_2_group_66957
PDT002445441.1	PDS000026654.32	SAMN44509055	clinical	cd_8_group_16907	cd_4_group_27681	cd_2_group_66957
PDT002455109.1	PDS000026654.32	SAMN44294371	clinical	cd_8_group_16907	cd_4_group_27681	cd_2_group_66957
PDT002457306.1	PDS000026654.32	SAMN44509022	clinical	cd_8_group_16907	cd_4_group_27681	cd_2_group_66957
PDT002460894.1	PDS000026654.32	SAMN44652669	clinical	cd_8_group_16907	cd_4_group_27681	cd_2_group_66957
PDT000314464.2	PDS000240172.4	SAMN09211319	environmental/other	cd_8_group_16908	cd_4_group_16530	-
PDT000404737.1	PDS000240172.4	SAMN10392908	environmental/other	cd_8_group_16908	cd_4_group_16530	-
PDT000518391.1	PDS000240172.4	SAMN11967996	environmental/other	cd_8_group_16908	cd_4_group_16530	-
PDT000392685.1	PDS000224313.5	SAMN10257661	clinical	cd_8_group_16909	-	-
PDT000617284.1	PDS000224313.5	SAMN13108027	clinical	cd_8_group_16909	-	-
PDT000617334.1	PDS000224313.5	SAMN13108085	clinical	cd_8_group_16909	-	-
PDT001007691.1	PDS000224313.5	SAMN18779846	environmental/other	cd_8_group_16909	-	-
PDT000314465.2	PDS000224313.5	SAMN09211321	environmental/other	cd_8_group_16909	cd_4_group_16531	cd_2_group_15001
PDT000364308.1	PDS000224313.5	SAMN09848202	clinical	cd_8_group_16909	cd_4_group_16531	cd_2_group_15001
PDT000447393.1	PDS000224313.5	SAMN10787552	clinical	cd_8_group_16909	cd_4_group_22819	cd_2_group_21060
PDT000499720.1	PDS000224313.5	SAMN11618784	clinical	cd_8_group_16909	cd_4_group_22819	cd_2_group_21060
PDT000783781.1	PDS000224313.5	SAMN15459020	clinical	cd_8_group_16909	cd_4_group_33387	-
PDT000986223.1	PDS000224313.5	SAMN18340651	clinical	cd_8_group_16909	cd_4_group_33387	-
PDT000882090.1	PDS000224313.5	SAMN16690081	clinical	cd_8_group_16909	cd_4_group_33387	cd_2_group_33896
PDT000882098.1	PDS000224313.5	SAMN16690078	clinical	cd_8_group_16909	cd_4_group_33387	cd_2_group_33896
PDT001614436.1	PDS000224313.5	SAMN33275266	clinical	cd_8_group_16909	cd_4_group_54110	cd_2_group_51934
PDT001649899.1	PDS000224313.5	SAMN33566196	clinical	cd_8_group_16909	cd_4_group_54110	cd_2_group_51934
PDT000035988.2	PDS000031653.1	SAMN02902712	environmental/other	cd_8_group_1691	cd_4_group_1629	cd_2_group_1477
PDT000036309.2	PDS000031653.1	SAMN02902714	environmental/other	cd_8_group_1691	cd_4_group_1629	cd_2_group_1477
PDT000314510.2	PDS000027378.3	SAMN09209702	clinical	cd_8_group_16910	cd_4_group_16535	cd_2_group_15003
PDT000314682.2	PDS000027378.3	SAMN09209907	clinical	cd_8_group_16910	cd_4_group_16535	cd_2_group_15003
PDT000617653.1	PDS000002867.1521	SAMN13109253	clinical	cd_8_group_16911	-	-
PDT002435426.1	PDS000002867.1521	SAMN43451447	clinical	cd_8_group_16911	-	-
PDT000314532.2	PDS000002867.1521	SAMN09209724	clinical	cd_8_group_16911	cd_4_group_16539	cd_2_group_15008
PDT000443516.1	PDS000002867.1521	SAMN10777269	clinical	cd_8_group_16911	cd_4_group_16539	cd_2_group_15008
PDT001670496.1	PDS000002867.1521	SAMN33927492	clinical	cd_8_group_16911	cd_4_group_16539	cd_2_group_15008
PDT001670497.1	PDS000002867.1521	SAMN33927491	clinical	cd_8_group_16911	cd_4_group_16539	cd_2_group_15008
PDT001229358.1	PDS000002867.1521	SAMN25220528	clinical	cd_8_group_16911	cd_4_group_25166	-
PDT002167376.1	PDS000002867.1521	SAMN41413165	clinical	cd_8_group_16911	cd_4_group_25166	-
PDT002263446.1	PDS000002867.1521	SAMN42763985	clinical	cd_8_group_16911	cd_4_group_25166	-
PDT002543285.1	PDS000002867.1521	SAMN45899727	clinical	cd_8_group_16911	cd_4_group_25166	-
PDT002568658.1	PDS000002867.1521	SAMN46292209	clinical	cd_8_group_16911	cd_4_group_25166	-
PDT002904062.1	PDS000002867.1521	SAMN50925799	clinical	cd_8_group_16911	cd_4_group_25166	-
PDT000519569.1	PDS000002867.1521	SAMN12009380	clinical	cd_8_group_16911	cd_4_group_25166	cd_2_group_23303
PDT000519590.1	PDS000002867.1521	SAMN12009683	clinical	cd_8_group_16911	cd_4_group_25166	cd_2_group_23303
PDT000593259.1	PDS000002867.1521	SAMN12831407	clinical	cd_8_group_16911	cd_4_group_25166	cd_2_group_23303
PDT000600831.1	PDS000002867.1521	SAMN12906813	clinical	cd_8_group_16911	cd_4_group_25166	cd_2_group_23303
PDT000647791.1	PDS000002867.1521	SAMN13624316	clinical	cd_8_group_16911	cd_4_group_25166	cd_2_group_27509
PDT000671727.1	PDS000002867.1521	SAMN13934234	clinical	cd_8_group_16911	cd_4_group_25166	cd_2_group_27509
PDT000761270.1	PDS000002867.1521	SAMN12740290	environmental/other	cd_8_group_16911	cd_4_group_25166	cd_2_group_27509
PDT000866129.1	PDS000002867.1521	SAMN15598905	clinical	cd_8_group_16911	cd_4_group_25166	cd_2_group_27509
PDT000866130.1	PDS000002867.1521	SAMN15598904	clinical	cd_8_group_16911	cd_4_group_25166	cd_2_group_27509
PDT001228815.1	PDS000002867.1521	SAMN25161261	clinical	cd_8_group_16911	cd_4_group_25166	cd_2_group_43232
PDT001229180.1	PDS000002867.1521	SAMN25182300	clinical	cd_8_group_16911	cd_4_group_25166	cd_2_group_43232
PDT001229300.1	PDS000002867.1521	SAMN25209140	clinical	cd_8_group_16911	cd_4_group_25166	cd_2_group_43232
PDT001251807.1	PDS000002867.1521	SAMN25997568	clinical	cd_8_group_16911	cd_4_group_25166	cd_2_group_43232
PDT001264213.1	PDS000002867.1521	SAMN26578431	clinical	cd_8_group_16911	cd_4_group_25166	cd_2_group_43232
PDT001483734.1	PDS000002867.1521	SAMN31697349	environmental/other	cd_8_group_16911	cd_4_group_25166	cd_2_group_43232
PDT001483742.1	PDS000002867.1521	SAMN31697338	clinical	cd_8_group_16911	cd_4_group_25166	cd_2_group_43232
PDT002084932.1	PDS000002867.1521	SAMN40044802	clinical	cd_8_group_16911	cd_4_group_25166	cd_2_group_43232
PDT002132780.1	PDS000002867.1521	SAMN40763452	clinical	cd_8_group_16911	cd_4_group_25166	cd_2_group_43232
PDT002505306.1	PDS000002867.1521	SAMN45131260	clinical	cd_8_group_16911	cd_4_group_25166	cd_2_group_43232
PDT001262164.1	PDS000002867.1521	SAMEA8245917	clinical	cd_8_group_16911	cd_4_group_25166	cd_2_group_43913
PDT001262171.1	PDS000002867.1521	SAMEA8245925	clinical	cd_8_group_16911	cd_4_group_25166	cd_2_group_43913
PDT001276435.1	PDS000002867.1521	SAMN27023935	clinical	cd_8_group_16911	cd_4_group_25166	cd_2_group_44277
PDT001583737.1	PDS000002867.1521	SAMN32817905	clinical	cd_8_group_16911	cd_4_group_25166	cd_2_group_44277
PDT001597319.1	PDS000002867.1521	SAMN32963118	clinical	cd_8_group_16911	cd_4_group_25166	cd_2_group_44277
PDT002076300.1	PDS000002867.1521	SAMEA114440241	NULL	cd_8_group_16911	cd_4_group_25166	cd_2_group_44277
PDT001570568.1	PDS000002867.1521	SAMN32644166	clinical	cd_8_group_16911	cd_4_group_25166	cd_2_group_51432
PDT002864515.1	PDS000002867.1521	SAMN50308877	clinical	cd_8_group_16911	cd_4_group_25166	cd_2_group_51432
PDT001662297.1	PDS000002867.1521	SAMN33749473	clinical	cd_8_group_16911	cd_4_group_25166	cd_2_group_52664
PDT001827848.1	PDS000002867.1521	SAMN36702453	clinical	cd_8_group_16911	cd_4_group_25166	cd_2_group_52664
PDT001854488.1	PDS000002867.1521	SAMN37043943	clinical	cd_8_group_16911	cd_4_group_25166	cd_2_group_52664
PDT001917156.1	PDS000002867.1521	SAMN37683987	clinical	cd_8_group_16911	cd_4_group_25166	cd_2_group_52664
PDT002097337.1	PDS000002867.1521	SAMN40249290	clinical	cd_8_group_16911	cd_4_group_25166	cd_2_group_52664
PDT002404776.1	PDS000002867.1521	SAMN44053826	clinical	cd_8_group_16911	cd_4_group_25166	cd_2_group_52664
PDT002404787.1	PDS000002867.1521	SAMN44053831	clinical	cd_8_group_16911	cd_4_group_25166	cd_2_group_52664
PDT002684722.1	PDS000002867.1521	SAMN47548996	clinical	cd_8_group_16911	cd_4_group_25166	cd_2_group_52664
PDT001807448.1	PDS000002867.1521	SAMN36272593	clinical	cd_8_group_16911	cd_4_group_25166	cd_2_group_54627
PDT002361315.1	PDS000002867.1521	SAMEA115659028	clinical	cd_8_group_16911	cd_4_group_25166	cd_2_group_54627
PDT002427684.1	PDS000002867.1521	SAMN44386072	clinical	cd_8_group_16911	cd_4_group_25166	cd_2_group_66483
PDT002712046.1	PDS000002867.1521	SAMN47865615	clinical	cd_8_group_16911	cd_4_group_25166	cd_2_group_66483
PDT002526935.1	PDS000002867.1521	SAMN45429582	clinical	cd_8_group_16911	cd_4_group_25166	cd_2_group_67922
PDT002690091.1	PDS000002867.1521	SAMN47612827	clinical	cd_8_group_16911	cd_4_group_25166	cd_2_group_67922
PDT002712039.1	PDS000002867.1521	SAMN47865603	clinical	cd_8_group_16911	cd_4_group_25166	cd_2_group_67922
PDT000643803.1	PDS000002867.1521	SAMN13545721	clinical	cd_8_group_16911	cd_4_group_29471	cd_2_group_27396
PDT000672984.1	PDS000002867.1521	SAMN13951947	clinical	cd_8_group_16911	cd_4_group_29471	cd_2_group_27396
PDT000865967.1	PDS000002867.1521	SAMN15599107	clinical	cd_8_group_16911	cd_4_group_29471	cd_2_group_27396
PDT002187447.1	PDS000002867.1521	SAMN41672947	clinical	cd_8_group_16911	cd_4_group_29471	cd_2_group_27396
PDT000476606.1	PDS000020347.11	SAMN11101129	clinical	cd_8_group_16912	-	-
PDT000314538.2	PDS000020347.11	SAMN09209710	clinical	cd_8_group_16912	cd_4_group_16540	cd_2_group_15010
PDT000314585.2	PDS000020347.11	SAMN09209758	clinical	cd_8_group_16912	cd_4_group_16540	cd_2_group_15010
PDT000337453.1	PDS000020347.11	SAMN09494543	clinical	cd_8_group_16912	cd_4_group_16540	cd_2_group_15010
PDT000454676.1	PDS000020347.11	SAMN10835989	clinical	cd_8_group_16912	cd_4_group_23391	cd_2_group_21586
PDT000759458.1	PDS000020347.11	SAMN14863528	clinical	cd_8_group_16912	cd_4_group_23391	cd_2_group_21586
PDT000914378.1	PDS000020347.11	SAMN17092001	clinical	cd_8_group_16912	cd_4_group_23391	cd_2_group_21586
PDT000946839.1	PDS000020347.11	SAMN17763094	clinical	cd_8_group_16912	cd_4_group_23391	cd_2_group_21586
PDT001072758.1	PDS000020347.11	SAMN19778002	clinical	cd_8_group_16912	cd_4_group_23391	cd_2_group_21586
PDT001072761.1	PDS000020347.11	SAMN19777956	clinical	cd_8_group_16912	cd_4_group_23391	cd_2_group_21586
PDT001072762.1	PDS000020347.11	SAMN19777955	clinical	cd_8_group_16912	cd_4_group_23391	cd_2_group_21586
PDT001072763.1	PDS000020347.11	SAMN19777954	clinical	cd_8_group_16912	cd_4_group_23391	cd_2_group_21586
PDT001489248.1	PDS000020347.11	SAMN31058575	clinical	cd_8_group_16912	cd_4_group_23391	cd_2_group_21586
PDT002311522.1	PDS000020347.11	SAMN43053664	clinical	cd_8_group_16912	cd_4_group_23391	cd_2_group_21586
PDT000314555.2	PDS000027380.4	SAMN09209739	clinical	cd_8_group_16913	cd_4_group_16544	cd_2_group_15015
PDT000314562.2	PDS000027380.4	SAMN09209775	clinical	cd_8_group_16913	cd_4_group_16544	cd_2_group_15015
PDT000457071.1	PDS000027380.4	SAMN10848816	clinical	cd_8_group_16913	cd_4_group_16544	cd_2_group_15015
PDT000314565.2	PDS000002867.1521	SAMN09209745	clinical	cd_8_group_16914	cd_4_group_16545	cd_2_group_15017
PDT000314606.2	PDS000002867.1521	SAMN09209767	clinical	cd_8_group_16914	cd_4_group_16545	cd_2_group_15017
PDT000505032.1	PDS000002867.1521	SAMN11834018	clinical	cd_8_group_16914	cd_4_group_16545	cd_2_group_15017
PDT000866472.1	PDS000002867.1521	SAMN15598977	clinical	cd_8_group_16914	cd_4_group_16545	cd_2_group_15017
PDT000914213.1	PDS000002867.1521	SAMN17091786	clinical	cd_8_group_16914	cd_4_group_16545	cd_2_group_15017
PDT000314615.2	PDS000032642.13	SAMN09209838	clinical	cd_8_group_16915	cd_4_group_16550	cd_2_group_15024
PDT001291165.1	PDS000032642.13	SAMEA7616108	clinical	cd_8_group_16915	cd_4_group_16550	cd_2_group_15024
PDT000314628.2	PDS000002867.1521	SAMN09209830	clinical	cd_8_group_16916	cd_4_group_16553	cd_2_group_15028
PDT001393402.1	PDS000002867.1521	SAMEA7882756	NULL	cd_8_group_16916	cd_4_group_16553	cd_2_group_15028
PDT000314661.2	PDS000023582.3	SAMN09209876	clinical	cd_8_group_16917	cd_4_group_16556	cd_2_group_15035
PDT000334751.1	PDS000023582.3	SAMN09474942	clinical	cd_8_group_16917	cd_4_group_16556	cd_2_group_15035
PDT000390107.1	PDS000023582.3	SAMN10229540	clinical	cd_8_group_16917	cd_4_group_16556	cd_2_group_15035
PDT000314662.2	PDS000002867.1521	SAMN09209863	clinical	cd_8_group_16918	cd_4_group_16557	cd_2_group_15036
PDT000668758.1	PDS000002867.1521	SAMN13905312	clinical	cd_8_group_16918	cd_4_group_16557	cd_2_group_15036
PDT000314669.2	PDS000004456.9	SAMN09209860	clinical	cd_8_group_16919	-	-
PDT000970430.1	PDS000004456.9	SAMN17937302	clinical	cd_8_group_16919	-	-
PDT000036002.5	PDS000217830.37	SAMN02894120	environmental/other	cd_8_group_1692	-	-
PDT000060518.3	PDS000217830.37	SAMN03291576	environmental/other	cd_8_group_1692	-	-
PDT000061446.1	PDS000217830.37	SAMN03293353	NULL	cd_8_group_1692	-	-
PDT000067359.3	PDS000217830.37	SAMN03269438	environmental/other	cd_8_group_1692	-	-
PDT000068709.4	PDS000217830.37	SAMN03276092	environmental/other	cd_8_group_1692	-	-
PDT000035996.5	PDS000217830.37	SAMN02894117	environmental/other	cd_8_group_1692	cd_4_group_1631	-
PDT000037323.4	PDS000217830.37	SAMN02894115	environmental/other	cd_8_group_1692	cd_4_group_1631	-
PDT000038698.4	PDS000217830.37	SAMN02894116	environmental/other	cd_8_group_1692	cd_4_group_1631	-
PDT000062927.3	PDS000217830.37	SAMN03269449	environmental/other	cd_8_group_1692	cd_4_group_1631	-
PDT000067407.3	PDS000217830.37	SAMN03269450	environmental/other	cd_8_group_1692	cd_4_group_1631	-
PDT000052487.3	PDS000217830.37	SAMN03275989	environmental/other	cd_8_group_1692	cd_4_group_1631	cd_2_group_2499
PDT000471884.1	PDS000217830.37	SAMN10887045	environmental/other	cd_8_group_1692	cd_4_group_1631	cd_2_group_2499
PDT000067409.3	PDS000217830.37	SAMN03269448	environmental/other	cd_8_group_1692	cd_4_group_4466	cd_2_group_3986
PDT000067426.3	PDS000217830.37	SAMN03269451	environmental/other	cd_8_group_1692	cd_4_group_4466	cd_2_group_3986
PDT000314686.2	PDS000002867.1521	SAMN09209893	clinical	cd_8_group_16920	cd_4_group_16558	cd_2_group_15038
PDT000573395.1	PDS000002867.1521	SAMN12629198	clinical	cd_8_group_16920	cd_4_group_16558	cd_2_group_15038
PDT000314698.2	PDS000094478.2	SAMN09209905	clinical	cd_8_group_16921	cd_4_group_16559	cd_2_group_15039
PDT001105549.1	PDS000094478.2	SAMN20666112	environmental/other	cd_8_group_16921	cd_4_group_16559	cd_2_group_15039
PDT000448683.1	PDS000038645.8	SAMEA4759391	clinical	cd_8_group_16922	-	-
PDT002433367.1	PDS000038645.8	SAMN43447187	clinical	cd_8_group_16922	-	-
PDT000408518.1	PDS000038645.8	SAMN10435487	clinical	cd_8_group_16922	cd_4_group_16561	-
PDT000314724.2	PDS000038645.8	SAMN09209919	clinical	cd_8_group_16922	cd_4_group_16561	cd_2_group_15041
PDT000407014.1	PDS000038645.8	SAMN10419339	clinical	cd_8_group_16922	cd_4_group_16561	cd_2_group_15041
PDT000408503.1	PDS000038645.8	SAMN10435483	clinical	cd_8_group_16922	cd_4_group_16561	cd_2_group_15041
PDT000973436.1	PDS000038645.8	SAMN18060057	clinical	cd_8_group_16922	cd_4_group_16561	cd_2_group_15041
PDT000983249.1	PDS000038645.8	SAMN18255040	clinical	cd_8_group_16922	cd_4_group_16561	cd_2_group_15041
PDT001583982.1	PDS000038645.8	SAMN32817985	clinical	cd_8_group_16922	cd_4_group_16561	cd_2_group_15041
PDT001670401.1	PDS000038645.8	SAMN33927500	clinical	cd_8_group_16922	cd_4_group_16561	cd_2_group_15041
PDT000314731.2	PDS000079313.1	SAMN09209969	clinical	cd_8_group_16923	cd_4_group_16562	cd_2_group_15042
PDT000314821.2	PDS000079313.1	SAMN09210154	clinical	cd_8_group_16923	cd_4_group_16562	cd_2_group_15042
PDT001295852.1	PDS000002867.1521	SAMD00061265	NULL	cd_8_group_16924	cd_4_group_16563	-
PDT002764904.1	PDS000002867.1521	SAMN48441497	clinical	cd_8_group_16924	cd_4_group_16563	-
PDT000314737.2	PDS000002867.1521	SAMN09209974	clinical	cd_8_group_16924	cd_4_group_16563	cd_2_group_15044
PDT000904826.1	PDS000002867.1521	SAMN16970370	clinical	cd_8_group_16924	cd_4_group_16563	cd_2_group_15044
PDT000904831.1	PDS000002867.1521	SAMN16972380	clinical	cd_8_group_16924	cd_4_group_16563	cd_2_group_15044
PDT000966987.1	PDS000002867.1521	SAMN17937408	clinical	cd_8_group_16924	cd_4_group_16563	cd_2_group_15044
PDT001926866.1	PDS000002867.1521	SAMN37805383	clinical	cd_8_group_16924	cd_4_group_16563	cd_2_group_15044
PDT002262148.1	PDS000002867.1521	SAMN42734988	clinical	cd_8_group_16924	cd_4_group_16563	cd_2_group_15044
PDT000672985.1	PDS000002867.1521	SAMN13951948	clinical	cd_8_group_16924	cd_4_group_30432	cd_2_group_28266
PDT000866057.1	PDS000002867.1521	SAMN15598913	clinical	cd_8_group_16924	cd_4_group_30432	cd_2_group_28266
PDT000314779.2	PDS000027377.1	SAMN09210008	clinical	cd_8_group_16925	cd_4_group_16565	-
PDT000314819.2	PDS000027377.1	SAMN09210153	clinical	cd_8_group_16925	cd_4_group_16565	-
PDT000314785.2	PDS000002867.1521	SAMN09210090	clinical	cd_8_group_16926	cd_4_group_16566	cd_2_group_15047
PDT000338128.1	PDS000002867.1521	SAMN09504465	clinical	cd_8_group_16926	cd_4_group_16566	cd_2_group_15047
PDT000314786.2	PDS000002867.1521	SAMN09210104	clinical	cd_8_group_16927	-	-
PDT001600716.1	PDS000002867.1521	SAMN33016967	clinical	cd_8_group_16927	cd_4_group_52846	-
PDT001508464.1	PDS000002867.1521	SAMN31976366	clinical	cd_8_group_16927	cd_4_group_52846	cd_2_group_50608
PDT002318166.1	PDS000002867.1521	SAMN43162983	clinical	cd_8_group_16927	cd_4_group_52846	cd_2_group_50608
PDT002371094.1	PDS000002867.1521	SAMN43534747	clinical	cd_8_group_16927	cd_4_group_52846	cd_2_group_50608
PDT002214638.1	PDS000002867.1521	SAMN41884023	clinical	cd_8_group_16927	cd_4_group_63961	cd_2_group_62524
PDT002342789.1	PDS000002867.1521	SAMN43385708	clinical	cd_8_group_16927	cd_4_group_63961	cd_2_group_62524
PDT002352192.1	PDS000002867.1521	SAMN43453405	clinical	cd_8_group_16927	cd_4_group_63961	cd_2_group_62524
PDT002362120.1	PDS000002867.1521	SAMN43469274	clinical	cd_8_group_16927	cd_4_group_63961	cd_2_group_62524
PDT000314818.2	PDS000042670.10	SAMN09210151	clinical	cd_8_group_16928	-	-
PDT001790462.1	PDS000042670.10	SAMN35984872	clinical	cd_8_group_16928	-	-
PDT000314901.2	PDS000241216.6	SAMN09211356	clinical	cd_8_group_16929	cd_4_group_16570	-
PDT000327602.1	PDS000241216.6	SAMN09388903	clinical	cd_8_group_16929	cd_4_group_16570	-
PDT000035997.4	PDS000031698.10	SAMN02894087	environmental/other	cd_8_group_1693	-	-
PDT000257200.2	PDS000031698.10	SAMN02845111	environmental/other	cd_8_group_1693	cd_4_group_13231	cd_2_group_11930
PDT000449664.1	PDS000031698.10	SAMEA104280061	NULL	cd_8_group_1693	cd_4_group_13231	cd_2_group_11930
PDT000909636.1	PDS000031698.10	SAMEA7113424	NULL	cd_8_group_1693	cd_4_group_13231	cd_2_group_11930
PDT000314910.2	PDS000023259.65	SAMN09211335	clinical	cd_8_group_16930	cd_4_group_16571	cd_2_group_15051
PDT000330597.1	PDS000023259.65	SAMN09431414	clinical	cd_8_group_16930	cd_4_group_16571	cd_2_group_15051
PDT000314922.2	PDS000025819.4	SAMN09211346	clinical	cd_8_group_16931	cd_4_group_16572	cd_2_group_15052
PDT000342948.1	PDS000025819.4	SAMN09628861	clinical	cd_8_group_16931	cd_4_group_16572	cd_2_group_15052
PDT000466287.1	PDS000025819.4	SAMN10959303	clinical	cd_8_group_16931	cd_4_group_16572	cd_2_group_15052
PDT000804560.1	PDS000025819.4	SAMN15751233	clinical	cd_8_group_16931	cd_4_group_16572	cd_2_group_15052
PDT000314923.2	PDS000003542.62	SAMN09211348	clinical	cd_8_group_16932	cd_4_group_16573	-
PDT000324830.1	PDS000003542.62	SAMN09377562	clinical	cd_8_group_16932	cd_4_group_16573	-
PDT000314939.2	PDS000211943.19	SAMN06278956	clinical	cd_8_group_16933	cd_4_group_16574	cd_2_group_15054
PDT000314940.2	PDS000211943.19	SAMN06278975	clinical	cd_8_group_16933	cd_4_group_16574	cd_2_group_15054
PDT000314954.2	PDS000029725.200	SAMN06278976	clinical	cd_8_group_16934	-	-
PDT002525259.1	PDS000029725.200	SAMN41676425	environmental/other	cd_8_group_16934	-	-
PDT000681994.1	PDS000211943.19	SAMN13334287	environmental/other	cd_8_group_16935	-	-
PDT001048120.1	PDS000211943.19	SAMN18028570	clinical	cd_8_group_16935	cd_4_group_16577	-
PDT001048123.1	PDS000211943.19	SAMN18906179	clinical	cd_8_group_16935	cd_4_group_16577	-
PDT001632382.1	PDS000211943.19	SAMN29015728	environmental/other	cd_8_group_16935	cd_4_group_16577	-
PDT001632482.1	PDS000211943.19	SAMN29015634	environmental/other	cd_8_group_16935	cd_4_group_16577	-
PDT002524634.1	PDS000211943.19	SAMN41676487	environmental/other	cd_8_group_16935	cd_4_group_16577	-
PDT002529600.1	PDS000211943.19	SAMN41677110	environmental/other	cd_8_group_16935	cd_4_group_16577	-
PDT000315004.2	PDS000211943.19	SAMN06278972	clinical	cd_8_group_16935	cd_4_group_16577	cd_2_group_15059
PDT000868874.1	PDS000211943.19	SAMN11586126	clinical	cd_8_group_16935	cd_4_group_16577	cd_2_group_15059
PDT000315044.2	PDS000211943.19	SAMN06278990	environmental/other	cd_8_group_16935	cd_4_group_16577	cd_2_group_15063
PDT001048276.1	PDS000211943.19	SAMN18975794	clinical	cd_8_group_16935	cd_4_group_16577	cd_2_group_15063
PDT001374854.1	PDS000211943.19	SAMN29016021	clinical	cd_8_group_16935	cd_4_group_16577	cd_2_group_15063
PDT001374863.1	PDS000211943.19	SAMN29016018	clinical	cd_8_group_16935	cd_4_group_16577	cd_2_group_15063
PDT001374864.1	PDS000211943.19	SAMN29016012	clinical	cd_8_group_16935	cd_4_group_16577	cd_2_group_15063
PDT001374866.1	PDS000211943.19	SAMN29016011	clinical	cd_8_group_16935	cd_4_group_16577	cd_2_group_15063
PDT001632220.1	PDS000211943.19	SAMN29015905	environmental/other	cd_8_group_16935	cd_4_group_16577	cd_2_group_15063
PDT002525027.1	PDS000211943.19	SAMN41676741	environmental/other	cd_8_group_16935	cd_4_group_16577	cd_2_group_15063
PDT002525028.1	PDS000211943.19	SAMN41676738	environmental/other	cd_8_group_16935	cd_4_group_16577	cd_2_group_15063
PDT002525304.1	PDS000211943.19	SAMN41676724	environmental/other	cd_8_group_16935	cd_4_group_16577	cd_2_group_15063
PDT000315016.2	PDS000211943.19	SAMN06278988	environmental/other	cd_8_group_16936	cd_4_group_16578	-
PDT002525377.1	PDS000211943.19	SAMN41676214	environmental/other	cd_8_group_16936	cd_4_group_16578	-
PDT000315036.2	PDS000211942.1	SAMN06279008	environmental/other	cd_8_group_16937	-	-
PDT002525134.1	PDS000211942.1	SAMN41676275	environmental/other	cd_8_group_16937	-	-
PDT000315088.2	PDS000054740.54	SAMN09213173	clinical	cd_8_group_16938	-	-
PDT000602485.1	PDS000054740.54	SAMN12993653	clinical	cd_8_group_16938	-	-
PDT000658826.1	PDS000054740.54	SAMN13821815	clinical	cd_8_group_16938	-	-
PDT001358569.1	PDS000054740.54	SAMN29720346	clinical	cd_8_group_16938	-	-
PDT001654176.1	PDS000054740.54	SAMN33684145	clinical	cd_8_group_16938	-	-
PDT000655693.1	PDS000054740.54	SAMN13746729	clinical	cd_8_group_16938	cd_4_group_29937	cd_2_group_27803
PDT000706092.1	PDS000054740.54	SAMN14306688	clinical	cd_8_group_16938	cd_4_group_29937	cd_2_group_27803
PDT000794469.1	PDS000016562.34	SAMN15599523	clinical	cd_8_group_16939	cd_4_group_16580	-
PDT000315090.2	PDS000016562.34	SAMN09213161	clinical	cd_8_group_16939	cd_4_group_16580	cd_2_group_15065
PDT000366938.1	PDS000016562.34	SAMN09905891	clinical	cd_8_group_16939	cd_4_group_16580	cd_2_group_15065
PDT000407310.1	PDS000016562.34	SAMN10424527	clinical	cd_8_group_16939	cd_4_group_16580	cd_2_group_15065
PDT000035998.5	PDS000211943.19	SAMN02894062	environmental/other	cd_8_group_1694	cd_4_group_1632	cd_2_group_1480
PDT000035999.5	PDS000211943.19	SAMN02894063	environmental/other	cd_8_group_1694	cd_4_group_1632	cd_2_group_1480
PDT000315093.2	PDS000028660.56	SAMN09213179	clinical	cd_8_group_16940	-	-
PDT001167009.1	PDS000028660.56	SAMN22824459	clinical	cd_8_group_16940	-	-
PDT000315105.2	PDS000032705.1486	SAMN09213184	clinical	cd_8_group_16941	cd_4_group_16583	cd_2_group_15068
PDT000321242.1	PDS000032705.1486	SAMN09281941	clinical	cd_8_group_16941	cd_4_group_16583	cd_2_group_15068
PDT000315107.2	PDS000027715.231	SAMN09213205	clinical	cd_8_group_16942	cd_4_group_16584	-
PDT000347396.1	PDS000027715.231	SAMN09650871	clinical	cd_8_group_16942	cd_4_group_16584	-
PDT000997553.1	PDS000027715.231	SAMN18606719	clinical	cd_8_group_16942	cd_4_group_16584	-
PDT000315130.2	PDS000004754.112	SAMN09213231	clinical	cd_8_group_16943	-	-
PDT000382771.1	PDS000004754.112	SAMN10102410	clinical	cd_8_group_16943	-	-
PDT000591790.1	PDS000004754.112	SAMN12821438	clinical	cd_8_group_16943	cd_4_group_27546	cd_2_group_25528
PDT002182067.1	PDS000004754.112	SAMN41600754	clinical	cd_8_group_16943	cd_4_group_27546	cd_2_group_25528
PDT000315131.2	PDS000001760.33	SAMN09213222	clinical	cd_8_group_16944	cd_4_group_16585	-
PDT000362857.1	PDS000001760.33	SAMN09828499	environmental/other	cd_8_group_16944	cd_4_group_16585	-
PDT000315138.2	PDS000066202.1	SAMN09213215	clinical	cd_8_group_16945	-	-
PDT000798003.1	PDS000066202.1	SAMN15660399	clinical	cd_8_group_16945	-	-
PDT000315165.3	PDS000043307.4	SAMN09213287	clinical	cd_8_group_16946	cd_4_group_16589	-
PDT000464318.1	PDS000043307.4	SAMN10887392	clinical	cd_8_group_16946	cd_4_group_16589	-
PDT000315170.2	PDS000029136.58	SAMN09213299	clinical	cd_8_group_16947	-	-
PDT000480176.1	PDS000029136.58	SAMN11177992	clinical	cd_8_group_16947	-	-
PDT000487247.1	PDS000029136.58	SAMN11359973	clinical	cd_8_group_16947	-	-
PDT001212506.1	PDS000029136.58	SAMN24442182	clinical	cd_8_group_16947	-	-
PDT001252846.1	PDS000029136.58	SAMN26149588	clinical	cd_8_group_16947	-	-
PDT001682717.1	PDS000029136.58	SAMN34114236	clinical	cd_8_group_16947	-	-
PDT001963557.1	PDS000029136.58	SAMN38052481	clinical	cd_8_group_16947	-	-
PDT001986595.1	PDS000029136.58	SAMN38280623	clinical	cd_8_group_16947	-	-
PDT000429175.1	PDS000029136.58	SAMN10685750	clinical	cd_8_group_16947	cd_4_group_22103	cd_2_group_20315
PDT000505232.1	PDS000029136.58	SAMN11842239	clinical	cd_8_group_16947	cd_4_group_22103	cd_2_group_20315
PDT000525453.1	PDS000029136.58	SAMN12099793	clinical	cd_8_group_16947	cd_4_group_22103	cd_2_group_20315
PDT000496236.1	PDS000029136.58	SAMN11526484	clinical	cd_8_group_16947	cd_4_group_24430	-
PDT000733469.1	PDS000029136.58	SAMN14848551	clinical	cd_8_group_16947	cd_4_group_24430	-
PDT000901439.1	PDS000029136.58	SAMN16970156	clinical	cd_8_group_16947	cd_4_group_24430	-
PDT001082942.1	PDS000029136.58	SAMN20081514	clinical	cd_8_group_16947	cd_4_group_24430	-
PDT001103384.1	PDS000029136.58	SAMN20585191	clinical	cd_8_group_16947	cd_4_group_24430	-
PDT002329382.1	PDS000029136.58	SAMN43261460	clinical	cd_8_group_16947	cd_4_group_24430	-
PDT000489327.1	PDS000029136.58	SAMN11403695	clinical	cd_8_group_16947	cd_4_group_24430	cd_2_group_22587
PDT000646727.1	PDS000029136.58	SAMN13614218	clinical	cd_8_group_16947	cd_4_group_24430	cd_2_group_22587
PDT000651708.1	PDS000029136.58	SAMN13701795	clinical	cd_8_group_16947	cd_4_group_24430	cd_2_group_22587
PDT000659254.1	PDS000029136.58	SAMN13825966	clinical	cd_8_group_16947	cd_4_group_24430	cd_2_group_22587
PDT000728041.1	PDS000029136.58	SAMN14750808	clinical	cd_8_group_16947	cd_4_group_24430	cd_2_group_22587
PDT000939751.1	PDS000029136.58	SAMN17497539	clinical	cd_8_group_16947	cd_4_group_24430	cd_2_group_22587
PDT001014541.1	PDS000029136.58	SAMN18872792	clinical	cd_8_group_16947	cd_4_group_24430	cd_2_group_22587
PDT002432883.1	PDS000029136.58	SAMN43447864	clinical	cd_8_group_16947	cd_4_group_24430	cd_2_group_22587
PDT002765194.1	PDS000029136.58	SAMN48441970	clinical	cd_8_group_16947	cd_4_group_24430	cd_2_group_70333
PDT002774657.1	PDS000029136.58	SAMN48593384	clinical	cd_8_group_16947	cd_4_group_24430	cd_2_group_70333
PDT000906357.1	PDS000029136.58	SAMN17034165	clinical	cd_8_group_16947	cd_4_group_29459	-
PDT000940585.1	PDS000029136.58	SAMN17528988	clinical	cd_8_group_16947	cd_4_group_29459	-
PDT001150659.1	PDS000029136.58	SAMN22250854	clinical	cd_8_group_16947	cd_4_group_29459	-
PDT000643564.1	PDS000029136.58	SAMN13541441	clinical	cd_8_group_16947	cd_4_group_29459	cd_2_group_27387
PDT000702489.1	PDS000029136.58	SAMN14258569	clinical	cd_8_group_16947	cd_4_group_29459	cd_2_group_27387
PDT000717370.1	PDS000029136.58	SAMN14488612	clinical	cd_8_group_16947	cd_4_group_29459	cd_2_group_27387
PDT001551713.1	PDS000029136.58	SAMN32471750	environmental/other	cd_8_group_16947	cd_4_group_29459	cd_2_group_27387
PDT001205471.1	PDS000029136.58	SAMN24173604	clinical	cd_8_group_16947	cd_4_group_45242	cd_2_group_42771
PDT001215923.1	PDS000029136.58	SAMN24611406	clinical	cd_8_group_16947	cd_4_group_45242	cd_2_group_42771
PDT001300825.1	PDS000029136.58	SAMN28119897	clinical	cd_8_group_16947	cd_4_group_45242	cd_2_group_42771
PDT000315178.2	PDS000026656.45	SAMN09213313	clinical	cd_8_group_16948	cd_4_group_16591	cd_2_group_15072
PDT000315180.2	PDS000026656.45	SAMN09213312	clinical	cd_8_group_16948	cd_4_group_16591	cd_2_group_15072
PDT000316040.1	PDS000026656.45	SAMN09221897	clinical	cd_8_group_16948	cd_4_group_16591	cd_2_group_15072
PDT000329183.1	PDS000026656.45	SAMN09405325	clinical	cd_8_group_16948	cd_4_group_16591	cd_2_group_15072
PDT000347218.1	PDS000026656.45	SAMN09650598	clinical	cd_8_group_16948	cd_4_group_16591	cd_2_group_15072
PDT000374839.1	PDS000026656.45	SAMN10023664	clinical	cd_8_group_16948	cd_4_group_16591	cd_2_group_15072
PDT000851120.1	PDS000054779.5	SAMN16319706	clinical	cd_8_group_16949	-	-
PDT000315191.2	PDS000054779.5	SAMN09213300	clinical	cd_8_group_16949	cd_4_group_16593	-
PDT000650459.1	PDS000054779.5	SAMN13683331	clinical	cd_8_group_16949	cd_4_group_16593	cd_2_group_27613
PDT000652777.1	PDS000054779.5	SAMN13708364	clinical	cd_8_group_16949	cd_4_group_16593	cd_2_group_27613
PDT000036003.5	PDS000031695.7	SAMN02894121	environmental/other	cd_8_group_1695	-	-
PDT000042154.4	PDS000031695.7	SAMN02894100	environmental/other	cd_8_group_1695	cd_4_group_2143	-
PDT000042156.4	PDS000031695.7	SAMN02894099	environmental/other	cd_8_group_1695	cd_4_group_2143	-
PDT000480267.1	PDS000241205.3	SAMN11178097	clinical	cd_8_group_16950	-	-
PDT000496554.1	PDS000241205.3	SAMN11533756	clinical	cd_8_group_16950	-	-
PDT000499353.1	PDS000241205.3	SAMN11604319	clinical	cd_8_group_16950	-	-
PDT000315192.2	PDS000241205.3	SAMN09213307	clinical	cd_8_group_16950	cd_4_group_16594	cd_2_group_15074
PDT000386564.1	PDS000241205.3	SAMN10142032	clinical	cd_8_group_16950	cd_4_group_16594	cd_2_group_15074
PDT000487388.1	PDS000241205.3	SAMN11360261	clinical	cd_8_group_16950	cd_4_group_16594	cd_2_group_22532
PDT001313786.1	PDS000241205.3	SAMEA7817510	NULL	cd_8_group_16950	cd_4_group_16594	cd_2_group_22532
PDT000547735.1	PDS000241205.3	SAMN12346762	clinical	cd_8_group_16950	cd_4_group_25994	-
PDT001104389.1	PDS000241205.3	SAMN20584627	clinical	cd_8_group_16950	cd_4_group_25994	-
PDT001159596.1	PDS000241205.3	SAMN22503689	clinical	cd_8_group_16950	cd_4_group_41311	-
PDT001095521.1	PDS000241205.3	SAMN20362736	clinical	cd_8_group_16950	cd_4_group_41311	cd_2_group_38962
PDT001141549.1	PDS000241205.3	SAMN21856942	clinical	cd_8_group_16950	cd_4_group_41311	cd_2_group_38962
PDT002076884.1	PDS000241205.3	SAMN39923557	clinical	cd_8_group_16950	cd_4_group_41311	cd_2_group_38962
PDT001984904.1	PDS000097729.24	SAMN38109608	clinical	cd_8_group_16951	-	-
PDT002897576.1	PDS000097729.24	SAMN50791854	clinical	cd_8_group_16951	-	-
PDT002237636.1	PDS000097729.24	SAMN42207619	environmental/other	cd_8_group_16951	cd_4_group_16596	-
PDT000315197.2	PDS000097729.24	SAMN09213321	clinical	cd_8_group_16951	cd_4_group_16596	cd_2_group_15075
PDT001159491.1	PDS000097729.24	SAMN22487459	clinical	cd_8_group_16951	cd_4_group_16596	cd_2_group_15075
PDT001182825.1	PDS000097729.24	SAMN23390834	clinical	cd_8_group_16951	cd_4_group_16596	cd_2_group_15075
PDT001455606.1	PDS000097729.24	SAMN31324561	clinical	cd_8_group_16951	cd_4_group_16596	cd_2_group_15075
PDT001466104.1	PDS000097729.24	SAMN31441361	clinical	cd_8_group_16951	cd_4_group_16596	cd_2_group_15075
PDT001466105.1	PDS000097729.24	SAMN31441355	clinical	cd_8_group_16951	cd_4_group_16596	cd_2_group_15075
PDT001466108.1	PDS000097729.24	SAMN31441358	clinical	cd_8_group_16951	cd_4_group_16596	cd_2_group_15075
PDT001466109.1	PDS000097729.24	SAMN31441352	clinical	cd_8_group_16951	cd_4_group_16596	cd_2_group_15075
PDT001466113.1	PDS000097729.24	SAMN31441365	clinical	cd_8_group_16951	cd_4_group_16596	cd_2_group_15075
PDT001472848.1	PDS000097729.24	SAMN31559210	clinical	cd_8_group_16951	cd_4_group_16596	cd_2_group_15075
PDT001472858.1	PDS000097729.24	SAMN31559211	clinical	cd_8_group_16951	cd_4_group_16596	cd_2_group_15075
PDT001474594.1	PDS000097729.24	SAMN31574297	clinical	cd_8_group_16951	cd_4_group_16596	cd_2_group_15075
PDT001474904.1	PDS000097729.24	SAMN31562443	clinical	cd_8_group_16951	cd_4_group_16596	cd_2_group_15075
PDT001474905.1	PDS000097729.24	SAMN31562442	clinical	cd_8_group_16951	cd_4_group_16596	cd_2_group_15075
PDT001474906.1	PDS000097729.24	SAMN31562441	clinical	cd_8_group_16951	cd_4_group_16596	cd_2_group_15075
PDT001481889.1	PDS000097729.24	SAMN31661928	clinical	cd_8_group_16951	cd_4_group_16596	cd_2_group_15075
PDT001482396.1	PDS000097729.24	SAMN31663864	clinical	cd_8_group_16951	cd_4_group_16596	cd_2_group_15075
PDT001488138.1	PDS000097729.24	SAMN31775828	clinical	cd_8_group_16951	cd_4_group_16596	cd_2_group_15075
PDT001496648.1	PDS000097729.24	SAMN31854508	clinical	cd_8_group_16951	cd_4_group_16596	cd_2_group_15075
PDT001496704.1	PDS000097729.24	SAMN31854903	clinical	cd_8_group_16951	cd_4_group_16596	cd_2_group_15075
PDT001509646.1	PDS000097729.24	SAMN32007966	clinical	cd_8_group_16951	cd_4_group_16596	cd_2_group_15075
PDT001510591.1	PDS000097729.24	SAMN32011864	clinical	cd_8_group_16951	cd_4_group_16596	cd_2_group_15075
PDT001510597.1	PDS000097729.24	SAMN32011863	clinical	cd_8_group_16951	cd_4_group_16596	cd_2_group_15075
PDT001513943.1	PDS000097729.24	SAMN32062840	clinical	cd_8_group_16951	cd_4_group_16596	cd_2_group_15075
PDT001513955.1	PDS000097729.24	SAMN32062841	clinical	cd_8_group_16951	cd_4_group_16596	cd_2_group_15075
PDT001525158.1	PDS000097729.24	SAMN32190280	clinical	cd_8_group_16951	cd_4_group_16596	cd_2_group_15075
PDT001525787.1	PDS000097729.24	SAMN32209366	clinical	cd_8_group_16951	cd_4_group_16596	cd_2_group_15075
PDT001525797.1	PDS000097729.24	SAMN32209401	clinical	cd_8_group_16951	cd_4_group_16596	cd_2_group_15075
PDT001538978.1	PDS000097729.24	SAMN32331551	clinical	cd_8_group_16951	cd_4_group_16596	cd_2_group_15075
PDT001544977.1	PDS000097729.24	SAMN32388571	clinical	cd_8_group_16951	cd_4_group_16596	cd_2_group_15075
PDT001558568.1	PDS000097729.24	SAMN32545657	clinical	cd_8_group_16951	cd_4_group_16596	cd_2_group_15075
PDT001924885.1	PDS000097729.24	SAMN37769506	clinical	cd_8_group_16951	cd_4_group_16596	cd_2_group_15075
PDT001958006.1	PDS000097729.24	SAMN38022370	clinical	cd_8_group_16951	cd_4_group_16596	cd_2_group_15075
PDT001984901.1	PDS000097729.24	SAMN38109611	clinical	cd_8_group_16951	cd_4_group_16596	cd_2_group_15075
PDT001984902.1	PDS000097729.24	SAMN38109609	clinical	cd_8_group_16951	cd_4_group_16596	cd_2_group_15075
PDT001984903.1	PDS000097729.24	SAMN38109607	clinical	cd_8_group_16951	cd_4_group_16596	cd_2_group_15075
PDT001984905.1	PDS000097729.24	SAMN38109605	clinical	cd_8_group_16951	cd_4_group_16596	cd_2_group_15075
PDT001984906.1	PDS000097729.24	SAMN38109606	clinical	cd_8_group_16951	cd_4_group_16596	cd_2_group_15075
PDT001984907.1	PDS000097729.24	SAMN38109604	clinical	cd_8_group_16951	cd_4_group_16596	cd_2_group_15075
PDT001984908.1	PDS000097729.24	SAMN38109610	clinical	cd_8_group_16951	cd_4_group_16596	cd_2_group_15075
PDT000319448.1	PDS000076604.959	SAMN09260812	clinical	cd_8_group_16952	cd_4_group_16597	-
PDT000315199.2	PDS000076604.959	SAMN09213327	clinical	cd_8_group_16952	cd_4_group_16597	cd_2_group_15076
PDT000319447.1	PDS000076604.959	SAMN09260813	clinical	cd_8_group_16952	cd_4_group_16597	cd_2_group_15076
PDT000323466.1	PDS000076604.959	SAMN09305252	clinical	cd_8_group_16952	cd_4_group_16597	cd_2_group_15076
PDT000333131.1	PDS000076604.959	SAMN09462490	clinical	cd_8_group_16952	cd_4_group_16597	cd_2_group_15076
PDT000412705.1	PDS000076604.959	SAMN10503137	clinical	cd_8_group_16952	cd_4_group_16597	cd_2_group_15076
PDT000430376.1	PDS000076604.959	SAMN10692850	clinical	cd_8_group_16952	cd_4_group_16597	cd_2_group_15076
PDT000569675.1	PDS000076604.959	SAMN12610479	clinical	cd_8_group_16952	cd_4_group_16597	cd_2_group_15076
PDT000315225.2	PDS000031314.427	SAMN09213350	clinical	cd_8_group_16953	cd_4_group_16598	cd_2_group_15077
PDT000329213.1	PDS000031314.427	SAMN09405382	clinical	cd_8_group_16953	cd_4_group_16598	cd_2_group_15077
PDT000338506.1	PDS000020297.51	SAMN09515985	clinical	cd_8_group_16954	cd_4_group_16599	-
PDT000480529.1	PDS000020297.51	SAMN11178647	clinical	cd_8_group_16954	cd_4_group_16599	-
PDT000315240.2	PDS000020297.51	SAMN09213348	clinical	cd_8_group_16954	cd_4_group_16599	cd_2_group_15079
PDT000327473.1	PDS000020297.51	SAMN09388771	clinical	cd_8_group_16954	cd_4_group_16599	cd_2_group_15079
PDT000329380.1	PDS000020297.51	SAMN09416570	clinical	cd_8_group_16954	cd_4_group_16599	cd_2_group_15079
PDT000342073.1	PDS000020297.51	SAMN09612336	clinical	cd_8_group_16954	cd_4_group_16599	cd_2_group_15079
PDT000381488.1	PDS000020297.51	SAMN10093790	clinical	cd_8_group_16954	cd_4_group_16599	cd_2_group_15079
PDT000434925.1	PDS000020297.51	SAMN10733162	clinical	cd_8_group_16954	cd_4_group_16599	cd_2_group_15079
PDT000455466.1	PDS000020297.51	SAMN10842053	clinical	cd_8_group_16954	cd_4_group_16599	cd_2_group_15079
PDT000456945.1	PDS000020297.51	SAMN10848578	clinical	cd_8_group_16954	cd_4_group_16599	cd_2_group_15079
PDT000457658.1	PDS000020297.51	SAMN10855877	clinical	cd_8_group_16954	cd_4_group_16599	cd_2_group_15079
PDT000457675.1	PDS000020297.51	SAMN10855909	clinical	cd_8_group_16954	cd_4_group_16599	cd_2_group_15079
PDT000459155.1	PDS000020297.51	SAMN10873588	clinical	cd_8_group_16954	cd_4_group_16599	cd_2_group_15079
PDT000488756.1	PDS000020297.51	SAMN11397415	clinical	cd_8_group_16954	cd_4_group_16599	cd_2_group_15079
PDT000491239.1	PDS000020297.51	SAMN11456113	clinical	cd_8_group_16954	cd_4_group_16599	cd_2_group_15079
PDT000517383.1	PDS000020297.51	SAMN11940137	clinical	cd_8_group_16954	cd_4_group_16599	cd_2_group_15079
PDT000550758.1	PDS000020297.51	SAMN12390790	clinical	cd_8_group_16954	cd_4_group_16599	cd_2_group_15079
PDT000584223.1	PDS000020297.51	SAMN12724459	clinical	cd_8_group_16954	cd_4_group_16599	cd_2_group_15079
PDT000588768.1	PDS000020297.51	SAMN12783701	clinical	cd_8_group_16954	cd_4_group_16599	cd_2_group_15079
PDT000601238.1	PDS000020297.51	SAMN12915382	clinical	cd_8_group_16954	cd_4_group_16599	cd_2_group_15079
PDT000601957.1	PDS000020297.51	SAMN12924238	clinical	cd_8_group_16954	cd_4_group_16599	cd_2_group_15079
PDT000602234.1	PDS000020297.51	SAMN12910075	clinical	cd_8_group_16954	cd_4_group_16599	cd_2_group_15079
PDT000605025.1	PDS000020297.51	SAMN13020179	clinical	cd_8_group_16954	cd_4_group_16599	cd_2_group_15079
PDT000644569.1	PDS000020297.51	SAMN13561739	clinical	cd_8_group_16954	cd_4_group_16599	cd_2_group_15079
PDT000756526.1	PDS000020297.51	SAMN15095331	clinical	cd_8_group_16954	cd_4_group_16599	cd_2_group_15079
PDT000904802.1	PDS000020297.51	SAMN16972394	clinical	cd_8_group_16954	cd_4_group_16599	cd_2_group_15079
PDT000928243.1	PDS000020297.51	SAMN17052809	clinical	cd_8_group_16954	cd_4_group_16599	cd_2_group_15079
PDT000953964.1	PDS000020297.51	SAMN17840462	clinical	cd_8_group_16954	cd_4_group_16599	cd_2_group_15079
PDT000970306.1	PDS000020297.51	SAMN17937229	clinical	cd_8_group_16954	cd_4_group_16599	cd_2_group_15079
PDT000970374.1	PDS000020297.51	SAMN17937239	clinical	cd_8_group_16954	cd_4_group_16599	cd_2_group_15079
PDT000970426.1	PDS000020297.51	SAMN17937305	clinical	cd_8_group_16954	cd_4_group_16599	cd_2_group_15079
PDT000992788.1	PDS000020297.51	SAMN18314778	clinical	cd_8_group_16954	cd_4_group_16599	cd_2_group_15079
PDT001001437.1	PDS000020297.51	SAMN18365482	clinical	cd_8_group_16954	cd_4_group_16599	cd_2_group_15079
PDT001001487.1	PDS000020297.51	SAMN18649248	clinical	cd_8_group_16954	cd_4_group_16599	cd_2_group_15079
PDT001002688.1	PDS000020297.51	SAMN18365543	clinical	cd_8_group_16954	cd_4_group_16599	cd_2_group_15079
PDT001002692.1	PDS000020297.51	SAMN18365542	clinical	cd_8_group_16954	cd_4_group_16599	cd_2_group_15079
PDT001004500.1	PDS000020297.51	SAMN18673198	clinical	cd_8_group_16954	cd_4_group_16599	cd_2_group_15079
PDT001004582.1	PDS000020297.51	SAMN18673264	clinical	cd_8_group_16954	cd_4_group_16599	cd_2_group_15079
PDT001004594.1	PDS000020297.51	SAMN18675162	clinical	cd_8_group_16954	cd_4_group_16599	cd_2_group_15079
PDT001005632.1	PDS000020297.51	SAMN18741954	clinical	cd_8_group_16954	cd_4_group_16599	cd_2_group_15079
PDT001006362.1	PDS000020297.51	SAMN18675551	clinical	cd_8_group_16954	cd_4_group_16599	cd_2_group_15079
PDT001007477.1	PDS000020297.51	SAMN18742939	clinical	cd_8_group_16954	cd_4_group_16599	cd_2_group_15079
PDT001075895.1	PDS000020297.51	SAMN17937306	clinical	cd_8_group_16954	cd_4_group_16599	cd_2_group_15079
PDT001212908.1	PDS000020297.51	SAMN17052758	clinical	cd_8_group_16954	cd_4_group_16599	cd_2_group_15079
PDT001212910.1	PDS000020297.51	SAMN17052741	clinical	cd_8_group_16954	cd_4_group_16599	cd_2_group_15079
PDT001212913.1	PDS000020297.51	SAMN17052755	clinical	cd_8_group_16954	cd_4_group_16599	cd_2_group_15079
PDT001228764.1	PDS000020297.51	SAMN25161398	clinical	cd_8_group_16954	cd_4_group_16599	cd_2_group_15079
PDT001250055.1	PDS000020297.51	SAMN25977799	clinical	cd_8_group_16954	cd_4_group_16599	cd_2_group_15079
PDT001315021.1	PDS000020297.51	SAMN28658253	clinical	cd_8_group_16954	cd_4_group_16599	cd_2_group_15079
PDT002330699.1	PDS000020297.51	SAMN43105477	clinical	cd_8_group_16954	cd_4_group_16599	cd_2_group_15079
PDT002330756.1	PDS000020297.51	SAMN43105420	clinical	cd_8_group_16954	cd_4_group_16599	cd_2_group_15079
PDT000315244.2	PDS000027371.1	SAMN09213352	clinical	cd_8_group_16955	cd_4_group_16601	cd_2_group_15081
PDT000355984.1	PDS000027371.1	SAMN09744815	clinical	cd_8_group_16955	cd_4_group_16601	cd_2_group_15081
PDT001201197.1	PDS000241216.6	SAMN23829557	clinical	cd_8_group_16956	cd_4_group_16602	-
PDT000315250.2	PDS000241216.6	SAMN09213387	clinical	cd_8_group_16956	cd_4_group_16602	cd_2_group_15082
PDT000596979.1	PDS000241216.6	SAMN12873980	clinical	cd_8_group_16956	cd_4_group_16602	cd_2_group_15082
PDT000785746.1	PDS000241216.6	SAMN15507184	clinical	cd_8_group_16956	cd_4_group_16602	cd_2_group_15082
PDT000878707.1	PDS000241216.6	SAMN16666735	clinical	cd_8_group_16956	cd_4_group_16602	cd_2_group_15082
PDT001245502.1	PDS000241216.6	SAMN25811334	clinical	cd_8_group_16956	cd_4_group_16602	cd_2_group_15082
PDT000315270.2	PDS000001911.587	SAMN09213396	clinical	cd_8_group_16957	cd_4_group_16603	cd_2_group_15083
PDT000315287.2	PDS000001911.587	SAMN09213395	clinical	cd_8_group_16957	cd_4_group_16603	cd_2_group_15083
PDT000373072.1	PDS000001911.587	SAMN09990352	clinical	cd_8_group_16957	cd_4_group_16603	cd_2_group_15083
PDT000315274.2	PDS000030754.2	SAMN09213426	clinical	cd_8_group_16958	cd_4_group_16604	cd_2_group_15084
PDT000355449.1	PDS000030754.2	SAMN09739527	clinical	cd_8_group_16958	cd_4_group_16604	cd_2_group_15084
PDT000396139.1	PDS000030754.2	SAMN10287225	clinical	cd_8_group_16958	cd_4_group_16604	cd_2_group_15084
PDT000315279.2	PDS000053291.49	SAMN09213422	clinical	cd_8_group_16959	-	-
PDT000590331.1	PDS000053291.49	SAMN12807618	clinical	cd_8_group_16959	-	-
PDT000036004.5	PDS000026782.230	SAMN02894005	environmental/other	cd_8_group_1696	cd_4_group_1633	cd_2_group_1481
PDT000040587.4	PDS000026782.230	SAMN02894007	environmental/other	cd_8_group_1696	cd_4_group_1633	cd_2_group_1481
PDT000041204.4	PDS000026782.230	SAMN02782655	environmental/other	cd_8_group_1696	cd_4_group_1633	cd_2_group_1481
PDT000041205.4	PDS000026782.230	SAMN02782656	environmental/other	cd_8_group_1696	cd_4_group_1633	cd_2_group_1481
PDT000062926.3	PDS000026782.230	SAMN03269337	environmental/other	cd_8_group_1696	cd_4_group_1633	cd_2_group_1481
PDT000067037.3	PDS000026782.230	SAMN03291618	environmental/other	cd_8_group_1696	cd_4_group_1633	cd_2_group_1481
PDT000067042.3	PDS000026782.230	SAMN03291617	environmental/other	cd_8_group_1696	cd_4_group_1633	cd_2_group_1481
PDT000069086.3	PDS000026782.230	SAMN03291654	environmental/other	cd_8_group_1696	cd_4_group_1633	cd_2_group_1481
PDT000069104.4	PDS000026782.230	SAMN03291653	environmental/other	cd_8_group_1696	cd_4_group_1633	cd_2_group_1481
PDT000047549.4	PDS000026782.230	SAMN02894004	environmental/other	cd_8_group_1696	cd_4_group_1633	cd_2_group_2279
PDT000047604.4	PDS000026782.230	SAMN02894006	environmental/other	cd_8_group_1696	cd_4_group_1633	cd_2_group_2279
PDT000315310.2	PDS000031481.103	SAMN09213715	environmental/other	cd_8_group_16960	-	-
PDT000372578.1	PDS000031481.103	SAMN09980235	environmental/other	cd_8_group_16960	-	-
PDT000917124.1	PDS000031481.103	SAMN17104392	clinical	cd_8_group_16960	-	-
PDT001128273.2	PDS000031481.103	SAMN07340352	environmental/other	cd_8_group_16960	-	-
PDT002302215.1	PDS000031481.103	SAMN40478752	clinical	cd_8_group_16960	cd_4_group_65171	cd_2_group_63846
PDT002308865.1	PDS000031481.103	SAMN40478889	clinical	cd_8_group_16960	cd_4_group_65171	cd_2_group_63846
PDT000315319.2	PDS000029437.260	SAMN09213710	environmental/other	cd_8_group_16961	-	-
PDT000323499.1	PDS000029437.260	SAMN09322507	environmental/other	cd_8_group_16961	-	-
PDT000731977.1	PDS000029437.260	SAMN14841242	environmental/other	cd_8_group_16961	-	-
PDT000439585.1	PDS000029437.260	SAMN10741780	environmental/other	cd_8_group_16961	cd_4_group_22456	-
PDT000642291.1	PDS000029437.260	SAMN13514401	environmental/other	cd_8_group_16961	cd_4_group_22456	-
PDT000315388.2	PDS000032821.2	SAMN09214577	environmental/other	cd_8_group_16962	cd_4_group_16608	cd_2_group_15089
PDT000357462.1	PDS000032821.2	SAMN09764445	environmental/other	cd_8_group_16962	cd_4_group_16608	cd_2_group_15089
PDT000315390.2	PDS000002218.949	SAMN09214560	environmental/other	cd_8_group_16963	-	-
PDT000434229.1	PDS000002218.949	SAMN10724048	environmental/other	cd_8_group_16963	-	-
PDT000315393.2	PDS000002778.93	SAMN09214563	environmental/other	cd_8_group_16964	-	-
PDT000505035.1	PDS000002778.93	SAMN11834013	clinical	cd_8_group_16964	cd_4_group_24907	cd_2_group_23049
PDT000640828.1	PDS000002778.93	SAMN13503316	clinical	cd_8_group_16964	cd_4_group_24907	cd_2_group_23049
PDT000315402.2	PDS000030981.195	SAMN09214548	environmental/other	cd_8_group_16965	-	-
PDT000360067.1	PDS000030981.195	SAMN09784501	environmental/other	cd_8_group_16965	-	-
PDT000315403.2	PDS000201938.72	SAMN09214558	environmental/other	cd_8_group_16966	cd_4_group_16609	-
PDT000499209.2	PDS000201938.72	SAMN11603846	environmental/other	cd_8_group_16966	cd_4_group_16609	-
PDT000315407.2	PDS000002394.21	SAMN09214553	environmental/other	cd_8_group_16967	cd_4_group_16611	cd_2_group_15091
PDT000338707.1	PDS000002394.21	SAMN09519143	environmental/other	cd_8_group_16967	cd_4_group_16611	cd_2_group_15091
PDT000315409.2	PDS000031814.230	SAMN09214550	environmental/other	cd_8_group_16968	-	-
PDT000575134.3	PDS000031814.230	SAMN12647574	clinical	cd_8_group_16968	cd_4_group_26888	cd_2_group_24912
PDT000864201.1	PDS000031814.230	SAMN14359766	environmental/other	cd_8_group_16968	cd_4_group_26888	cd_2_group_24912
PDT001242416.1	PDS000020349.2	SAMN19548747	environmental/other	cd_8_group_16969	-	-
PDT000315473.1	PDS000020349.2	SAMN08640175	environmental/other	cd_8_group_16969	cd_4_group_16612	cd_2_group_15092
PDT000315725.1	PDS000020349.2	SAMN08640030	environmental/other	cd_8_group_16969	cd_4_group_16612	cd_2_group_15092
PDT000315731.1	PDS000020349.2	SAMN08640031	environmental/other	cd_8_group_16969	cd_4_group_16612	cd_2_group_15092
PDT000036007.4	PDS000026748.9	SAMN02910164	environmental/other	cd_8_group_1697	-	-
PDT000112710.2	PDS000026748.9	SAMN03291647	environmental/other	cd_8_group_1697	-	-
PDT000239499.2	PDS000026748.9	SAMN07586032	clinical	cd_8_group_1697	cd_4_group_12266	cd_2_group_11067
PDT000239503.2	PDS000026748.9	SAMN07586035	clinical	cd_8_group_1697	cd_4_group_12266	cd_2_group_11067
PDT000239507.2	PDS000026748.9	SAMN07586033	clinical	cd_8_group_1697	cd_4_group_12266	cd_2_group_11067
PDT000239509.2	PDS000026748.9	SAMN07586034	clinical	cd_8_group_1697	cd_4_group_12266	cd_2_group_11067
PDT000447636.1	PDS000026748.9	SAMN10788353	clinical	cd_8_group_1697	cd_4_group_12266	cd_2_group_11067
PDT000447637.1	PDS000026748.9	SAMN10788356	clinical	cd_8_group_1697	cd_4_group_12266	cd_2_group_11067
PDT000447638.1	PDS000026748.9	SAMN10788358	clinical	cd_8_group_1697	cd_4_group_12266	cd_2_group_11067
PDT000447644.1	PDS000026748.9	SAMN10788377	clinical	cd_8_group_1697	cd_4_group_12266	cd_2_group_11067
PDT000455330.1	PDS000026748.9	SAMN10840713	clinical	cd_8_group_1697	cd_4_group_12266	cd_2_group_11067
PDT000455333.1	PDS000026748.9	SAMN10840722	clinical	cd_8_group_1697	cd_4_group_12266	cd_2_group_11067
PDT000455334.1	PDS000026748.9	SAMN10840712	clinical	cd_8_group_1697	cd_4_group_12266	cd_2_group_11067
PDT000455335.1	PDS000026748.9	SAMN10840735	clinical	cd_8_group_1697	cd_4_group_12266	cd_2_group_11067
PDT000455337.1	PDS000026748.9	SAMN10840711	clinical	cd_8_group_1697	cd_4_group_12266	cd_2_group_11067
PDT000469262.1	PDS000026748.9	SAMN11000133	clinical	cd_8_group_1697	cd_4_group_12266	cd_2_group_11067
PDT000315644.1	PDS000032485.1	SAMN09214646	clinical	cd_8_group_16970	cd_4_group_16613	-
PDT000326517.1	PDS000032485.1	SAMN09388054	clinical	cd_8_group_16970	cd_4_group_16613	-
PDT000315653.1	PDS000028314.466	SAMN09214673	clinical	cd_8_group_16971	cd_4_group_16614	cd_2_group_15094
PDT000351644.1	PDS000028314.466	SAMN09690773	clinical	cd_8_group_16971	cd_4_group_16614	cd_2_group_15094
PDT000457031.1	PDS000028314.466	SAMN10848753	clinical	cd_8_group_16971	cd_4_group_16614	cd_2_group_15094
PDT000315666.1	PDS000190473.2	SAMN09214721	clinical	cd_8_group_16972	cd_4_group_16616	cd_2_group_15096
PDT002837081.1	PDS000190473.2	SAMN49875467	clinical	cd_8_group_16972	cd_4_group_16616	cd_2_group_15096
PDT000315667.1	PDS000023321.6	SAMN09214719	clinical	cd_8_group_16973	-	-
PDT000331896.1	PDS000023321.6	SAMN09437901	clinical	cd_8_group_16973	cd_4_group_17836	cd_2_group_16257
PDT000551460.1	PDS000023321.6	SAMN12412967	clinical	cd_8_group_16973	cd_4_group_17836	cd_2_group_16257
PDT000651872.1	PDS000032708.34	SAMN13703222	clinical	cd_8_group_16974	-	-
PDT000315675.1	PDS000032708.34	SAMN09214691	clinical	cd_8_group_16974	cd_4_group_16617	cd_2_group_15097
PDT000337476.1	PDS000032708.34	SAMN09494666	clinical	cd_8_group_16974	cd_4_group_16617	cd_2_group_15097
PDT000351051.1	PDS000032708.34	SAMN09683525	clinical	cd_8_group_16974	cd_4_group_16617	cd_2_group_15097
PDT000384709.1	PDS000032708.34	SAMN10129722	clinical	cd_8_group_16974	cd_4_group_16617	cd_2_group_15097
PDT000457692.1	PDS000032708.34	SAMN10855912	clinical	cd_8_group_16974	cd_4_group_16617	cd_2_group_15097
PDT000315691.1	PDS000026729.69	SAMN09214737	clinical	cd_8_group_16975	cd_4_group_16618	-
PDT000464619.1	PDS000026729.69	SAMN10904741	clinical	cd_8_group_16975	cd_4_group_16618	-
PDT000315698.1	PDS000026701.225	SAMN09214753	clinical	cd_8_group_16976	cd_4_group_16619	-
PDT000350070.1	PDS000026701.225	SAMN09661864	clinical	cd_8_group_16976	cd_4_group_16619	-
PDT000315699.1	PDS000064066.13	SAMN09214755	clinical	cd_8_group_16977	-	-
PDT001657524.1	PDS000064066.13	SAMN33691394	clinical	cd_8_group_16977	-	-
PDT000760744.1	PDS000064066.13	SAMN14863318	clinical	cd_8_group_16977	cd_4_group_32837	-
PDT001656487.1	PDS000064066.13	SAMN33690275	clinical	cd_8_group_16977	cd_4_group_32837	-
PDT001657075.1	PDS000064066.13	SAMN33690005	clinical	cd_8_group_16977	cd_4_group_32837	-
PDT002165373.1	PDS000064066.13	SAMN41409545	clinical	cd_8_group_16977	cd_4_group_32837	-
PDT001654908.1	PDS000064066.13	SAMN33689420	clinical	cd_8_group_16977	cd_4_group_32837	cd_2_group_52411
PDT001656279.1	PDS000064066.13	SAMN33690232	clinical	cd_8_group_16977	cd_4_group_32837	cd_2_group_52411
PDT001656678.1	PDS000064066.13	SAMN33690063	clinical	cd_8_group_16977	cd_4_group_32837	cd_2_group_52411
PDT002165476.1	PDS000064066.13	SAMN41409553	clinical	cd_8_group_16977	cd_4_group_32837	cd_2_group_61140
PDT002165597.1	PDS000064066.13	SAMN41409552	clinical	cd_8_group_16977	cd_4_group_32837	cd_2_group_61140
PDT001654643.1	PDS000064066.13	SAMN33688874	clinical	cd_8_group_16977	cd_4_group_54523	cd_2_group_52377
PDT001654769.1	PDS000064066.13	SAMN33688903	clinical	cd_8_group_16977	cd_4_group_54523	cd_2_group_52377
PDT001654785.1	PDS000064066.13	SAMN33688848	clinical	cd_8_group_16977	cd_4_group_54523	cd_2_group_52377
PDT002165607.1	PDS000064066.13	SAMN41409758	clinical	cd_8_group_16977	cd_4_group_54619	-
PDT001656636.1	PDS000064066.13	SAMN33690360	clinical	cd_8_group_16977	cd_4_group_54619	cd_2_group_52497
PDT001657395.1	PDS000064066.13	SAMN33691009	clinical	cd_8_group_16977	cd_4_group_54619	cd_2_group_52497
PDT000315705.1	PDS000001589.22	SAMN09214756	clinical	cd_8_group_16978	-	-
PDT000456858.1	PDS000001589.22	SAMN10848244	clinical	cd_8_group_16978	-	-
PDT000315708.1	PDS000241216.6	SAMN09214742	clinical	cd_8_group_16979	cd_4_group_16620	cd_2_group_15099
PDT000471285.1	PDS000241216.6	SAMN11042180	clinical	cd_8_group_16979	cd_4_group_16620	cd_2_group_15099
PDT000472629.1	PDS000241216.6	SAMN11043647	clinical	cd_8_group_16979	cd_4_group_16620	cd_2_group_15099
PDT000036023.2	PDS000032705.1486	SAMN02902709	environmental/other	cd_8_group_1698	-	-
PDT000196956.1	PDS000032705.1486	SAMN03358431	NULL	cd_8_group_1698	-	-
PDT000315764.1	PDS000026597.184	SAMN09218280	environmental/other	cd_8_group_16980	cd_4_group_16623	cd_2_group_15104
PDT000315766.1	PDS000026597.184	SAMN09218309	environmental/other	cd_8_group_16980	cd_4_group_16623	cd_2_group_15104
PDT000322192.1	PDS000026597.184	SAMN09293367	environmental/other	cd_8_group_16980	cd_4_group_16623	cd_2_group_15104
PDT000328463.1	PDS000026597.184	SAMN09399397	environmental/other	cd_8_group_16980	cd_4_group_16623	cd_2_group_15104
PDT000315773.1	PDS000020312.1	SAMN08640032	environmental/other	cd_8_group_16981	cd_4_group_16625	cd_2_group_15106
PDT000315966.1	PDS000020312.1	SAMN08640174	environmental/other	cd_8_group_16981	cd_4_group_16625	cd_2_group_15106
PDT000316788.1	PDS000020312.1	SAMN08640173	environmental/other	cd_8_group_16981	cd_4_group_16625	cd_2_group_15106
PDT000315912.1	PDS000032578.283	SAMN09221103	clinical	cd_8_group_16982	cd_4_group_16627	cd_2_group_15107
PDT000332454.1	PDS000032578.283	SAMN09455604	clinical	cd_8_group_16982	cd_4_group_16627	cd_2_group_15107
PDT000368289.1	PDS000032578.283	SAMN09934101	clinical	cd_8_group_16982	cd_4_group_16627	cd_2_group_15107
PDT000373078.1	PDS000032578.283	SAMN09990384	clinical	cd_8_group_16982	cd_4_group_16627	cd_2_group_15107
PDT000392361.1	PDS000032578.283	SAMN10251830	clinical	cd_8_group_16982	cd_4_group_16627	cd_2_group_15107
PDT000315925.1	PDS000020305.5	SAMN09217928	clinical	cd_8_group_16983	cd_4_group_16628	cd_2_group_15108
PDT000315929.1	PDS000020305.5	SAMN09217930	clinical	cd_8_group_16983	cd_4_group_16628	cd_2_group_15108
PDT000315951.1	PDS000032514.164	SAMN09220819	environmental/other	cd_8_group_16984	-	-
PDT000340607.1	PDS000032514.164	SAMN09534885	environmental/other	cd_8_group_16984	-	-
PDT000315955.1	PDS000026990.103	SAMN09220806	environmental/other	cd_8_group_16985	-	-
PDT000639131.1	PDS000026990.103	SAMN13447773	environmental/other	cd_8_group_16985	-	-
PDT000643978.1	PDS000026990.103	SAMN13547339	clinical	cd_8_group_16985	-	-
PDT001103007.1	PDS000026990.103	SAMN20601515	environmental/other	cd_8_group_16985	-	-
PDT000315979.1	PDS000038976.1	SAMN09221836	clinical	cd_8_group_16986	cd_4_group_16633	-
PDT000412376.1	PDS000038976.1	SAMN10500652	clinical	cd_8_group_16986	cd_4_group_16633	-
PDT002769043.1	PDS000025954.9	SAMN48523270	clinical	cd_8_group_16987	-	-
PDT000315982.1	PDS000025954.9	SAMN09221846	clinical	cd_8_group_16987	cd_4_group_16634	cd_2_group_15113
PDT000347845.1	PDS000025954.9	SAMN09655149	clinical	cd_8_group_16987	cd_4_group_16634	cd_2_group_15113
PDT000412532.1	PDS000025954.9	SAMN10502699	clinical	cd_8_group_16987	cd_4_group_16634	cd_2_group_15113
PDT000866117.1	PDS000025954.9	SAMN15599017	clinical	cd_8_group_16987	cd_4_group_16634	cd_2_group_15113
PDT000866191.1	PDS000025954.9	SAMN15599001	clinical	cd_8_group_16987	cd_4_group_16634	cd_2_group_15113
PDT001072834.1	PDS000025954.9	SAMN19777989	clinical	cd_8_group_16987	cd_4_group_16634	cd_2_group_15113
PDT001670540.1	PDS000025954.9	SAMN33927394	clinical	cd_8_group_16987	cd_4_group_16634	cd_2_group_15113
PDT001670621.1	PDS000025954.9	SAMN33927376	clinical	cd_8_group_16987	cd_4_group_16634	cd_2_group_15113
PDT001950960.1	PDS000025954.9	SAMN37822312	clinical	cd_8_group_16987	cd_4_group_16634	cd_2_group_15113
PDT002623342.1	PDS000025954.9	SAMN46816231	clinical	cd_8_group_16987	cd_4_group_16634	cd_2_group_15113
PDT002674576.1	PDS000025954.9	SAMN47417203	clinical	cd_8_group_16987	cd_4_group_16634	cd_2_group_15113
PDT000315983.1	PDS000074095.48	SAMN09221806	clinical	cd_8_group_16988	cd_4_group_16635	cd_2_group_15114
PDT001272417.1	PDS000074095.48	SAMEA7541957	NULL	cd_8_group_16988	cd_4_group_16635	cd_2_group_15114
PDT001272447.1	PDS000074095.48	SAMEA7541965	NULL	cd_8_group_16988	cd_4_group_16635	cd_2_group_15114
PDT000315989.1	PDS000026606.225	SAMN09221801	clinical	cd_8_group_16989	cd_4_group_16636	cd_2_group_15115
PDT000351332.1	PDS000026606.225	SAMN09689569	clinical	cd_8_group_16989	cd_4_group_16636	cd_2_group_15115
PDT000365774.1	PDS000026606.225	SAMN09872703	clinical	cd_8_group_16989	cd_4_group_16636	cd_2_group_15115
PDT000133516.2	PDS000030237.1607	SAMN05195099	environmental/other	cd_8_group_1699	-	-
PDT000211682.2	PDS000030237.1607	SAMN06064397	clinical	cd_8_group_1699	-	-
PDT000240722.2	PDS000030237.1607	SAMN07632321	clinical	cd_8_group_1699	-	-
PDT000518653.1	PDS000030237.1607	SAMN11976032	clinical	cd_8_group_1699	-	-
PDT001118055.1	PDS000030237.1607	SAMN21024022	clinical	cd_8_group_1699	-	-
PDT002786355.1	PDS000030237.1607	SAMN48796470	clinical	cd_8_group_1699	-	-
PDT000050336.2	PDS000030237.1607	SAMN03366401	clinical	cd_8_group_1699	cd_4_group_1636	-
PDT000213724.2	PDS000030237.1607	SAMN07176282	clinical	cd_8_group_1699	cd_4_group_1636	-
PDT000303250.2	PDS000030237.1607	SAMN08865460	clinical	cd_8_group_1699	cd_4_group_1636	-
PDT001074422.1	PDS000030237.1607	SAMN19795683	clinical	cd_8_group_1699	cd_4_group_1636	-
PDT000288217.2	PDS000030237.1607	SAMN08579721	clinical	cd_8_group_1699	cd_4_group_1636	cd_2_group_13516
PDT000296977.2	PDS000030237.1607	SAMN08773693	clinical	cd_8_group_1699	cd_4_group_1636	cd_2_group_13516
PDT000300440.2	PDS000030237.1607	SAMN08804832	clinical	cd_8_group_1699	cd_4_group_1636	cd_2_group_14163
PDT000404971.1	PDS000030237.1607	SAMN10396320	clinical	cd_8_group_1699	cd_4_group_1636	cd_2_group_14163
PDT000409678.1	PDS000030237.1607	SAMN10460671	clinical	cd_8_group_1699	cd_4_group_1636	cd_2_group_14163
PDT000409679.1	PDS000030237.1607	SAMN10460674	clinical	cd_8_group_1699	cd_4_group_1636	cd_2_group_14163
PDT000409686.1	PDS000030237.1607	SAMN10460673	clinical	cd_8_group_1699	cd_4_group_1636	cd_2_group_14163
PDT000036031.3	PDS000030237.1607	SAMN02934449	clinical	cd_8_group_1699	cd_4_group_1636	cd_2_group_1483
PDT000039326.3	PDS000030237.1607	SAMN02990148	clinical	cd_8_group_1699	cd_4_group_1636	cd_2_group_1483
PDT000049506.2	PDS000030237.1607	SAMN03339153	clinical	cd_8_group_1699	cd_4_group_1636	cd_2_group_1483
PDT000167858.2	PDS000030237.1607	SAMN06065828	clinical	cd_8_group_1699	cd_4_group_1636	cd_2_group_1483
PDT000455256.1	PDS000030237.1607	SAMN10840593	clinical	cd_8_group_1699	cd_4_group_1636	cd_2_group_1483
PDT000356412.1	PDS000030237.1607	SAMN09754731	clinical	cd_8_group_1699	cd_4_group_1636	cd_2_group_17615
PDT000372468.1	PDS000030237.1607	SAMN09981082	clinical	cd_8_group_1699	cd_4_group_1636	cd_2_group_17615
PDT000457335.1	PDS000030237.1607	SAMN10851966	clinical	cd_8_group_1699	cd_4_group_1636	cd_2_group_21656
PDT000478960.1	PDS000030237.1607	SAMN11149884	clinical	cd_8_group_1699	cd_4_group_1636	cd_2_group_21656
PDT000211123.2	PDS000030237.1607	SAMN06911695	clinical	cd_8_group_1699	cd_4_group_1636	cd_2_group_9405
PDT000212611.2	PDS000030237.1607	SAMN07143108	clinical	cd_8_group_1699	cd_4_group_1636	cd_2_group_9405
PDT000225115.2	PDS000030237.1607	SAMN07322379	clinical	cd_8_group_1699	cd_4_group_1636	cd_2_group_9405
PDT000239415.2	PDS000030237.1607	SAMN07567568	clinical	cd_8_group_1699	cd_4_group_1636	cd_2_group_9405
PDT000249231.2	PDS000030237.1607	SAMN07739612	clinical	cd_8_group_1699	cd_4_group_1636	cd_2_group_9405
PDT000305615.2	PDS000030237.1607	SAMN08922697	clinical	cd_8_group_1699	cd_4_group_1636	cd_2_group_9405
PDT000407414.1	PDS000030237.1607	SAMN10424643	clinical	cd_8_group_1699	cd_4_group_1636	cd_2_group_9405
PDT000592288.1	PDS000030237.1607	SAMN12827059	clinical	cd_8_group_1699	cd_4_group_1636	cd_2_group_9405
PDT000315996.1	PDS000027082.7	SAMN09221856	clinical	cd_8_group_16990	cd_4_group_16637	cd_2_group_15116
PDT002433502.1	PDS000027082.7	SAMN43447104	clinical	cd_8_group_16990	cd_4_group_16637	cd_2_group_15116
PDT002082558.1	PDS000027082.7	SAMN39996006	clinical	cd_8_group_16990	cd_4_group_61100	cd_2_group_59342
PDT002227992.1	PDS000027082.7	SAMN42036843	clinical	cd_8_group_16990	cd_4_group_61100	cd_2_group_59342
PDT002493880.1	PDS000027082.7	SAMN45043606	clinical	cd_8_group_16990	cd_4_group_61100	cd_2_group_59342
PDT002555813.1	PDS000027082.7	SAMN46070271	clinical	cd_8_group_16990	cd_4_group_61100	cd_2_group_59342
PDT000316000.1	PDS000026600.4	SAMN09221851	clinical	cd_8_group_16991	cd_4_group_16638	cd_2_group_15117
PDT000318420.1	PDS000026600.4	SAMN09237814	clinical	cd_8_group_16991	cd_4_group_16638	cd_2_group_15117
PDT000316012.1	PDS000028059.126	SAMN09221849	clinical	cd_8_group_16992	cd_4_group_16639	-
PDT000319603.1	PDS000028059.126	SAMN09261013	clinical	cd_8_group_16992	cd_4_group_16639	-
PDT000557656.1	PDS000028059.126	SAMN12523710	environmental/other	cd_8_group_16992	cd_4_group_26352	cd_2_group_24410
PDT000557754.1	PDS000028059.126	SAMN12525649	environmental/other	cd_8_group_16992	cd_4_group_26352	cd_2_group_24410
PDT000557771.1	PDS000028059.126	SAMN12525883	environmental/other	cd_8_group_16992	cd_4_group_26352	cd_2_group_24410
PDT000557781.1	PDS000028059.126	SAMN12526028	environmental/other	cd_8_group_16992	cd_4_group_26352	cd_2_group_24410
PDT000316025.1	PDS000107269.1	SAMN09221888	clinical	cd_8_group_16993	cd_4_group_16640	cd_2_group_15118
PDT001272436.1	PDS000107269.1	SAMEA7541962	NULL	cd_8_group_16993	cd_4_group_16640	cd_2_group_15118
PDT000403835.1	PDS000216718.134	SAMN10391479	clinical	cd_8_group_16994	-	-
PDT000448904.1	PDS000216718.134	SAMN10793000	clinical	cd_8_group_16994	-	-
PDT000636034.1	PDS000216718.134	SAMN13386316	clinical	cd_8_group_16994	-	-
PDT000772913.1	PDS000216718.134	SAMN15394583	environmental/other	cd_8_group_16994	-	-
PDT000876797.1	PDS000216718.134	SAMN16625841	clinical	cd_8_group_16994	-	-
PDT001822424.1	PDS000216718.134	SAMN36614923	clinical	cd_8_group_16994	-	-
PDT000316032.1	PDS000216718.134	SAMN09221900	clinical	cd_8_group_16994	cd_4_group_16641	-
PDT000323470.1	PDS000216718.134	SAMN09305623	clinical	cd_8_group_16994	cd_4_group_16641	-
PDT000333737.1	PDS000216718.134	SAMN09466818	clinical	cd_8_group_16994	cd_4_group_17976	-
PDT000447435.1	PDS000216718.134	SAMN10787628	clinical	cd_8_group_16994	cd_4_group_17976	-
PDT000477110.1	PDS000216718.134	SAMN11116143	environmental/other	cd_8_group_16994	cd_4_group_17976	-
PDT000518061.1	PDS000216718.134	SAMN11955165	clinical	cd_8_group_16994	cd_4_group_17976	-
PDT000316036.1	PDS000241194.5	SAMN09221903	clinical	cd_8_group_16995	cd_4_group_16642	cd_2_group_15119
PDT000660802.1	PDS000241194.5	SAMN13840601	clinical	cd_8_group_16995	cd_4_group_16642	cd_2_group_15119
PDT000316041.1	PDS000004754.112	SAMN09221886	clinical	cd_8_group_16996	-	-
PDT001455591.1	PDS000004754.112	SAMN31324544	clinical	cd_8_group_16996	-	-
PDT000316044.1	PDS000241216.6	SAMN09221905	clinical	cd_8_group_16997	cd_4_group_16644	-
PDT000372640.1	PDS000241216.6	SAMN09953909	environmental/other	cd_8_group_16997	cd_4_group_16644	-
PDT000649073.1	PDS000241216.6	SAMN13656828	clinical	cd_8_group_16997	cd_4_group_29637	cd_2_group_27542
PDT000650516.1	PDS000241216.6	SAMN13683580	clinical	cd_8_group_16997	cd_4_group_29637	cd_2_group_27542
PDT000664293.1	PDS000241216.6	SAMN13874176	clinical	cd_8_group_16997	cd_4_group_29637	cd_2_group_27542
PDT000922435.1	PDS000241216.6	SAMN17144067	clinical	cd_8_group_16997	cd_4_group_29637	cd_2_group_27542
PDT001042663.1	PDS000241216.6	SAMN19266937	clinical	cd_8_group_16997	cd_4_group_29637	cd_2_group_27542
PDT001058326.1	PDS000241216.6	SAMN19546705	clinical	cd_8_group_16997	cd_4_group_29637	cd_2_group_27542
PDT000347097.1	PDS000007657.47	SAMN09650484	clinical	cd_8_group_16998	-	-
PDT001294349.1	PDS000007657.47	SAMN27780093	clinical	cd_8_group_16998	-	-
PDT000316049.1	PDS000007657.47	SAMN09221887	clinical	cd_8_group_16998	cd_4_group_16645	-
PDT000331894.1	PDS000007657.47	SAMN09437964	clinical	cd_8_group_16998	cd_4_group_16645	-
PDT000978094.1	PDS000007657.47	SAMN18139345	clinical	cd_8_group_16998	cd_4_group_16645	-
PDT000595831.1	PDS000007657.47	SAMN12863737	clinical	cd_8_group_16998	cd_4_group_16645	cd_2_group_25703
PDT000893798.1	PDS000007657.47	SAMN16843068	clinical	cd_8_group_16998	cd_4_group_16645	cd_2_group_25703
PDT001950997.1	PDS000007657.47	SAMN37822091	clinical	cd_8_group_16998	cd_4_group_16645	cd_2_group_25703
PDT000316052.1	PDS000239639.11	SAMN09221896	clinical	cd_8_group_16999	cd_4_group_16646	-
PDT000483322.1	PDS000239639.11	SAMN11267075	clinical	cd_8_group_16999	cd_4_group_16646	-
PDT000540247.1	PDS000239639.11	SAMN12237511	clinical	cd_8_group_16999	cd_4_group_16646	-
PDT000540253.1	PDS000239639.11	SAMN12237461	clinical	cd_8_group_16999	cd_4_group_16646	-
PDT000000135.3	PDS000004161.70	SAMN01902254	environmental/other	cd_8_group_17	cd_4_group_16	cd_2_group_16
PDT000037328.4	PDS000004161.70	SAMN02894135	environmental/other	cd_8_group_17	cd_4_group_16	cd_2_group_16
PDT000001286.2	PDS000079748.5	SAMN02253035	environmental/other	cd_8_group_170	-	-
PDT001043013.1	PDS000079748.5	SAMN18820034	clinical	cd_8_group_170	-	-
PDT001043016.1	PDS000079748.5	SAMN18820038	clinical	cd_8_group_170	-	-
PDT001542890.1	PDS000079748.5	SAMN13333613	environmental/other	cd_8_group_170	-	-
PDT001542910.1	PDS000079748.5	SAMN13333623	environmental/other	cd_8_group_170	-	-
PDT001542911.1	PDS000079748.5	SAMN13333624	environmental/other	cd_8_group_170	-	-
PDT001542912.1	PDS000079748.5	SAMN13333625	environmental/other	cd_8_group_170	-	-
PDT001542909.1	PDS000079748.5	SAMN13333622	environmental/other	cd_8_group_170	cd_4_group_38231	-
PDT000943139.1	PDS000079748.5	SAMN17216155	clinical	cd_8_group_170	cd_4_group_38231	cd_2_group_35873
PDT001542650.1	PDS000079748.5	SAMN13333643	environmental/other	cd_8_group_170	cd_4_group_38231	cd_2_group_35873
PDT001542919.1	PDS000079748.5	SAMN13333636	environmental/other	cd_8_group_170	cd_4_group_38231	cd_2_group_35873
PDT000943142.1	PDS000079748.5	SAMN17216095	clinical	cd_8_group_170	cd_4_group_38232	-
PDT001542651.1	PDS000079748.5	SAMN13333644	environmental/other	cd_8_group_170	cd_4_group_38232	-
PDT001542888.1	PDS000079748.5	SAMN13333629	environmental/other	cd_8_group_170	cd_4_group_38232	-
PDT001542889.1	PDS000079748.5	SAMN13333630	environmental/other	cd_8_group_170	cd_4_group_38232	-
PDT001542908.1	PDS000079748.5	SAMN13333626	environmental/other	cd_8_group_170	cd_4_group_38232	-
PDT001542917.1	PDS000079748.5	SAMN13333633	environmental/other	cd_8_group_170	cd_4_group_38232	-
PDT000945718.1	PDS000079748.5	SAMN17216154	clinical	cd_8_group_170	cd_4_group_38232	cd_2_group_35899
PDT001043015.1	PDS000079748.5	SAMN18820035	clinical	cd_8_group_170	cd_4_group_38232	cd_2_group_35899
PDT001043017.1	PDS000079748.5	SAMN18820037	clinical	cd_8_group_170	cd_4_group_38232	cd_2_group_37815
PDT001542922.1	PDS000079748.5	SAMN13333628	environmental/other	cd_8_group_170	cd_4_group_38232	cd_2_group_37815
PDT001542960.1	PDS000079748.5	SAMN13333640	environmental/other	cd_8_group_170	cd_4_group_38232	cd_2_group_37815
PDT001542662.1	PDS000079748.5	SAMN13333618	environmental/other	cd_8_group_170	cd_4_group_38232	cd_2_group_51061
PDT001542663.1	PDS000079748.5	SAMN13333619	environmental/other	cd_8_group_170	cd_4_group_38232	cd_2_group_51061
PDT001542914.1	PDS000079748.5	SAMN13333621	environmental/other	cd_8_group_170	cd_4_group_38232	cd_2_group_51061
PDT001542918.1	PDS000079748.5	SAMN13333634	environmental/other	cd_8_group_170	cd_4_group_38232	cd_2_group_51061
PDT001542920.1	PDS000079748.5	SAMN13333632	environmental/other	cd_8_group_170	cd_4_group_38232	cd_2_group_51061
PDT001542979.1	PDS000079748.5	SAMN13333637	environmental/other	cd_8_group_170	cd_4_group_38232	cd_2_group_51061
PDT001542664.1	PDS000079748.5	SAMN13333616	environmental/other	cd_8_group_170	cd_4_group_38232	cd_2_group_51062
PDT001542666.1	PDS000079748.5	SAMN13333617	environmental/other	cd_8_group_170	cd_4_group_38232	cd_2_group_51062
PDT001542907.1	PDS000079748.5	SAMN13333627	environmental/other	cd_8_group_170	cd_4_group_53296	-
PDT001542913.1	PDS000079748.5	SAMN13333620	environmental/other	cd_8_group_170	cd_4_group_53296	-
PDT000036037.3	PDS000032668.1595	SAMN02937335	clinical	cd_8_group_1700	cd_4_group_1637	cd_2_group_1484
PDT000065451.2	PDS000032668.1595	SAMN03732372	clinical	cd_8_group_1700	cd_4_group_1637	cd_2_group_1484
PDT000071628.2	PDS000032668.1595	SAMN03860325	clinical	cd_8_group_1700	cd_4_group_1637	cd_2_group_1484
PDT000316221.1	PDS000020363.1	SAMN09207850	environmental/other	cd_8_group_17000	cd_4_group_16647	cd_2_group_15120
PDT000316272.1	PDS000020363.1	SAMN09207886	environmental/other	cd_8_group_17000	cd_4_group_16647	cd_2_group_15120
PDT000316239.1	PDS000023249.2	SAMN09222255	clinical	cd_8_group_17001	cd_4_group_16648	cd_2_group_15121
PDT000330757.1	PDS000023249.2	SAMN09433534	clinical	cd_8_group_17001	cd_4_group_16648	cd_2_group_15121
PDT000334932.1	PDS000023249.2	SAMN09475633	clinical	cd_8_group_17001	cd_4_group_16648	cd_2_group_15121
PDT000423032.1	PDS000104187.87	SAMN10644391	clinical	cd_8_group_17002	-	-
PDT001614592.1	PDS000104187.87	SAMN32757006	clinical	cd_8_group_17002	-	-
PDT000316253.1	PDS000104187.87	SAMN09222253	clinical	cd_8_group_17002	cd_4_group_16649	cd_2_group_15122
PDT000759381.1	PDS000104187.87	SAMN14863596	clinical	cd_8_group_17002	cd_4_group_16649	cd_2_group_15122
PDT001104628.1	PDS000104187.87	SAMN20606910	environmental/other	cd_8_group_17002	cd_4_group_16649	cd_2_group_15122
PDT001104747.1	PDS000104187.87	SAMN20606949	environmental/other	cd_8_group_17002	cd_4_group_16649	cd_2_group_15122
PDT001445528.1	PDS000104187.87	SAMN29164731	clinical	cd_8_group_17002	cd_4_group_16649	cd_2_group_15122
PDT001768739.1	PDS000104187.87	SAMN35623640	clinical	cd_8_group_17002	cd_4_group_56228	cd_2_group_54184
PDT001774377.1	PDS000104187.87	SAMN35685298	clinical	cd_8_group_17002	cd_4_group_56228	cd_2_group_54184
PDT000316269.1	PDS000205557.19	SAMN09222272	clinical	cd_8_group_17003	-	-
PDT000624990.1	PDS000205557.19	SAMN13226616	clinical	cd_8_group_17003	-	-
PDT000316271.1	PDS000065039.7	SAMN09222271	clinical	cd_8_group_17004	-	-
PDT002780904.1	PDS000065039.7	SAMEA118139027	clinical	cd_8_group_17004	-	-
PDT000316282.1	PDS000046251.3	SAMN09222425	clinical	cd_8_group_17005	-	-
PDT000517709.1	PDS000046251.3	SAMN11912892	clinical	cd_8_group_17005	-	-
PDT002587160.1	PDS000046251.3	SAMN46344775	clinical	cd_8_group_17005	-	-
PDT000316285.1	PDS000023893.3	SAMN09222426	clinical	cd_8_group_17006	cd_4_group_16650	cd_2_group_15123
PDT000338000.1	PDS000023893.3	SAMN09504288	clinical	cd_8_group_17006	cd_4_group_16650	cd_2_group_15123
PDT000457007.1	PDS000023893.3	SAMN10848700	clinical	cd_8_group_17006	cd_4_group_16650	cd_2_group_15123
PDT001104629.1	PDS000023893.3	SAMN20606904	clinical	cd_8_group_17006	cd_4_group_16650	cd_2_group_15123
PDT000316290.1	PDS000023601.1	SAMN09222441	clinical	cd_8_group_17007	cd_4_group_16651	cd_2_group_15124
PDT000335846.1	PDS000023601.1	SAMN09476390	clinical	cd_8_group_17007	cd_4_group_16651	cd_2_group_15124
PDT000316297.1	PDS000013739.155	SAMN09222444	clinical	cd_8_group_17008	cd_4_group_16652	cd_2_group_15125
PDT000472663.1	PDS000013739.155	SAMN11043684	clinical	cd_8_group_17008	cd_4_group_16652	cd_2_group_15125
PDT000316302.1	PDS000205557.19	SAMN09222437	clinical	cd_8_group_17009	-	-
PDT000390071.1	PDS000205557.19	SAMN10229276	clinical	cd_8_group_17009	-	-
PDT000036039.3	PDS000083226.1033	SAMN02937344	clinical	cd_8_group_1701	cd_4_group_1638	cd_2_group_1485
PDT000036276.3	PDS000083226.1033	SAMN02937345	clinical	cd_8_group_1701	cd_4_group_1638	cd_2_group_1485
PDT000381617.1	PDS000020351.22	SAMN10094167	clinical	cd_8_group_17010	cd_4_group_16653	-
PDT000316304.1	PDS000020351.22	SAMN09222446	clinical	cd_8_group_17010	cd_4_group_16653	cd_2_group_15127
PDT000475720.1	PDS000020351.22	SAMN11093296	clinical	cd_8_group_17010	cd_4_group_16653	cd_2_group_15127
PDT000475730.1	PDS000020351.22	SAMN11093474	clinical	cd_8_group_17010	cd_4_group_16653	cd_2_group_15127
PDT000475899.1	PDS000020351.22	SAMN11095888	clinical	cd_8_group_17010	cd_4_group_16653	cd_2_group_15127
PDT000329481.1	PDS000020351.22	SAMN09423209	clinical	cd_8_group_17010	cd_4_group_17611	cd_2_group_16045
PDT000472678.1	PDS000020351.22	SAMN11043694	clinical	cd_8_group_17010	cd_4_group_17611	cd_2_group_16045
PDT000338321.1	PDS000026775.53	SAMN09510678	clinical	cd_8_group_17011	-	-
PDT000495817.1	PDS000026775.53	SAMN11515989	clinical	cd_8_group_17011	-	-
PDT000508970.1	PDS000026775.53	SAMN11870826	clinical	cd_8_group_17011	-	-
PDT000585352.1	PDS000026775.53	SAMN12742187	clinical	cd_8_group_17011	-	-
PDT000763108.1	PDS000026775.53	SAMN15215190	clinical	cd_8_group_17011	-	-
PDT000816293.1	PDS000026775.53	SAMN15858650	clinical	cd_8_group_17011	-	-
PDT000821979.1	PDS000026775.53	SAMN15922221	clinical	cd_8_group_17011	-	-
PDT000409711.1	PDS000026775.53	SAMN10460881	clinical	cd_8_group_17011	cd_4_group_16654	-
PDT000316343.1	PDS000026775.53	SAMN09223369	clinical	cd_8_group_17011	cd_4_group_16654	cd_2_group_15129
PDT000392728.1	PDS000026775.53	SAMN10257941	clinical	cd_8_group_17011	cd_4_group_16654	cd_2_group_15129
PDT000418661.1	PDS000026775.53	SAMN10604470	environmental/other	cd_8_group_17011	cd_4_group_21927	cd_2_group_20161
PDT000422096.1	PDS000026775.53	SAMN10638615	environmental/other	cd_8_group_17011	cd_4_group_21927	cd_2_group_20161
PDT000479030.1	PDS000026775.53	SAMN11150071	clinical	cd_8_group_17011	cd_4_group_23224	-
PDT000510807.1	PDS000026775.53	SAMN11914444	clinical	cd_8_group_17011	cd_4_group_23224	-
PDT000451322.1	PDS000026775.53	SAMN10810352	clinical	cd_8_group_17011	cd_4_group_23224	cd_2_group_21419
PDT000459724.1	PDS000026775.53	SAMN10881452	clinical	cd_8_group_17011	cd_4_group_23224	cd_2_group_21419
PDT000610057.1	PDS000026775.53	SAMN13047657	clinical	cd_8_group_17011	cd_4_group_23224	cd_2_group_26366
PDT000717219.1	PDS000026775.53	SAMN14487793	clinical	cd_8_group_17011	cd_4_group_23224	cd_2_group_26366
PDT000784299.1	PDS000026775.53	SAMN15480722	clinical	cd_8_group_17011	cd_4_group_23224	cd_2_group_26366
PDT000816445.1	PDS000026775.53	SAMN15859195	clinical	cd_8_group_17011	cd_4_group_23224	cd_2_group_26366
PDT000871744.1	PDS000026775.53	SAMN16589016	clinical	cd_8_group_17011	cd_4_group_23224	cd_2_group_26366
PDT000889146.1	PDS000026775.53	SAMN16793062	clinical	cd_8_group_17011	cd_4_group_23224	cd_2_group_26366
PDT000648986.1	PDS000026775.53	SAMN13656364	clinical	cd_8_group_17011	cd_4_group_23224	cd_2_group_27540
PDT001113555.1	PDS000026775.53	SAMN20882130	clinical	cd_8_group_17011	cd_4_group_23224	cd_2_group_27540
PDT000504832.1	PDS000026775.53	SAMN11823088	clinical	cd_8_group_17011	cd_4_group_23325	-
PDT000509060.2	PDS000026775.53	SAMN11872572	environmental/other	cd_8_group_17011	cd_4_group_23325	-
PDT000556686.1	PDS000026775.53	SAMN12497746	clinical	cd_8_group_17011	cd_4_group_23325	-
PDT000662421.1	PDS000026775.53	SAMN13857951	clinical	cd_8_group_17011	cd_4_group_23325	-
PDT001154240.1	PDS000026775.53	SAMN22366184	clinical	cd_8_group_17011	cd_4_group_23325	-
PDT000452738.1	PDS000026775.53	SAMN10821989	environmental/other	cd_8_group_17011	cd_4_group_23325	cd_2_group_21524
PDT000502806.1	PDS000026775.53	SAMN11660620	clinical	cd_8_group_17011	cd_4_group_23325	cd_2_group_21524
PDT000518592.1	PDS000026775.53	SAMN11975281	clinical	cd_8_group_17011	cd_4_group_23325	cd_2_group_21524
PDT000532876.1	PDS000026775.53	SAMN12142458	clinical	cd_8_group_17011	cd_4_group_23325	cd_2_group_21524
PDT000544757.1	PDS000026775.53	SAMN12286572	clinical	cd_8_group_17011	cd_4_group_23325	cd_2_group_21524
PDT000588201.1	PDS000026775.53	SAMN12779944	clinical	cd_8_group_17011	cd_4_group_23325	cd_2_group_21524
PDT000628699.1	PDS000026775.53	SAMN13292672	clinical	cd_8_group_17011	cd_4_group_23325	cd_2_group_21524
PDT000668132.2	PDS000026775.53	SAMN13895233	environmental/other	cd_8_group_17011	cd_4_group_23325	cd_2_group_21524
PDT000724502.1	PDS000026775.53	SAMN14646610	clinical	cd_8_group_17011	cd_4_group_23325	cd_2_group_21524
PDT000784311.1	PDS000026775.53	SAMN15480734	clinical	cd_8_group_17011	cd_4_group_23325	cd_2_group_21524
PDT000801392.1	PDS000026775.53	SAMN15717084	clinical	cd_8_group_17011	cd_4_group_23325	cd_2_group_21524
PDT000863267.1	PDS000026775.53	SAMN16424495	environmental/other	cd_8_group_17011	cd_4_group_23325	cd_2_group_21524
PDT001294610.1	PDS000026775.53	SAMN27783547	clinical	cd_8_group_17011	cd_4_group_23325	cd_2_group_21524
PDT000465388.1	PDS000026775.53	SAMN10921752	clinical	cd_8_group_17011	cd_4_group_23325	cd_2_group_21854
PDT000525141.1	PDS000026775.53	SAMN12094295	clinical	cd_8_group_17011	cd_4_group_23325	cd_2_group_21854
PDT000482503.1	PDS000026775.53	SAMN11252339	environmental/other	cd_8_group_17011	cd_4_group_23325	cd_2_group_22413
PDT000497093.1	PDS000026775.53	SAMN11553453	clinical	cd_8_group_17011	cd_4_group_23325	cd_2_group_22413
PDT000492519.1	PDS000026775.53	SAMN11469262	environmental/other	cd_8_group_17011	cd_4_group_23325	cd_2_group_22670
PDT000497182.1	PDS000026775.53	SAMN11554163	environmental/other	cd_8_group_17011	cd_4_group_23325	cd_2_group_22670
PDT000521640.1	PDS000026775.53	SAMN12037034	clinical	cd_8_group_17011	cd_4_group_23325	cd_2_group_22670
PDT001040583.1	PDS000026775.53	SAMN19236120	clinical	cd_8_group_17011	cd_4_group_29975	-
PDT000656232.1	PDS000026775.53	SAMN13762546	clinical	cd_8_group_17011	cd_4_group_29975	cd_2_group_27837
PDT000703157.1	PDS000026775.53	SAMN14269391	clinical	cd_8_group_17011	cd_4_group_29975	cd_2_group_27837
PDT000316355.1	PDS000076604.959	SAMN09223372	clinical	cd_8_group_17012	cd_4_group_16655	-
PDT001119516.1	PDS000076604.959	SAMN21040581	clinical	cd_8_group_17012	cd_4_group_16655	cd_2_group_39882
PDT001809609.1	PDS000076604.959	SAMN36306207	clinical	cd_8_group_17012	cd_4_group_16655	cd_2_group_39882
PDT000316397.1	PDS000023840.3	SAMN09223405	clinical	cd_8_group_17013	cd_4_group_16656	cd_2_group_15131
PDT000336747.1	PDS000023840.3	SAMN09487775	clinical	cd_8_group_17013	cd_4_group_16656	cd_2_group_15131
PDT000316403.1	PDS000032468.194	SAMN09223427	clinical	cd_8_group_17014	-	-
PDT000770752.1	PDS000032468.194	SAMN15351867	clinical	cd_8_group_17014	-	-
PDT000316404.1	PDS000001952.92	SAMN09223446	clinical	cd_8_group_17015	cd_4_group_16658	cd_2_group_15132
PDT000316410.1	PDS000001952.92	SAMN09223444	clinical	cd_8_group_17015	cd_4_group_16658	cd_2_group_15132
PDT000319584.1	PDS000001952.92	SAMN09260985	clinical	cd_8_group_17015	cd_4_group_16658	cd_2_group_15132
PDT000316406.1	PDS000074146.6	SAMN09223435	clinical	cd_8_group_17016	-	-
PDT000329113.1	PDS000074146.6	SAMN09405216	clinical	cd_8_group_17016	-	-
PDT000316409.1	PDS000013853.355	SAMN09223431	clinical	cd_8_group_17017	-	-
PDT000850065.1	PDS000013853.355	SAMN16265162	clinical	cd_8_group_17017	cd_4_group_35145	-
PDT000972064.1	PDS000013853.355	SAMN18044039	clinical	cd_8_group_17017	cd_4_group_35145	-
PDT000855490.1	PDS000050854.2	SAMN16373935	clinical	cd_8_group_17018	-	-
PDT000316411.1	PDS000050854.2	SAMN09223430	clinical	cd_8_group_17018	cd_4_group_16659	-
PDT000589639.1	PDS000050854.2	SAMN12798596	clinical	cd_8_group_17018	cd_4_group_16659	-
PDT000316417.1	PDS000076604.959	SAMN09223447	clinical	cd_8_group_17019	cd_4_group_16660	cd_2_group_15133
PDT000323473.1	PDS000076604.959	SAMN09305620	clinical	cd_8_group_17019	cd_4_group_16660	cd_2_group_15133
PDT000036202.3	PDS000032239.1	SAMN02698070	environmental/other	cd_8_group_1702	cd_4_group_1639	cd_2_group_1486
PDT000036219.3	PDS000032239.1	SAMN02698069	environmental/other	cd_8_group_1702	cd_4_group_1639	cd_2_group_1486
PDT000316609.1	PDS000020307.12	SAMN09225605	clinical	cd_8_group_17020	cd_4_group_16662	-
PDT000384735.1	PDS000020307.12	SAMN10129773	clinical	cd_8_group_17020	cd_4_group_16662	cd_2_group_18693
PDT000466350.1	PDS000020307.12	SAMN10959379	clinical	cd_8_group_17020	cd_4_group_16662	cd_2_group_18693
PDT001105783.1	PDS000020307.12	SAMN20665999	clinical	cd_8_group_17020	cd_4_group_16662	cd_2_group_18693
PDT000316632.1	PDS000026616.11	SAMN09225634	clinical	cd_8_group_17021	cd_4_group_16663	-
PDT000474043.1	PDS000026616.11	SAMN11080001	clinical	cd_8_group_17021	cd_4_group_16663	-
PDT002917708.1	PDS000023827.27	SAMN51214356	clinical	cd_8_group_17022	-	-
PDT000422709.1	PDS000023827.27	SAMN10642491	clinical	cd_8_group_17022	cd_4_group_16664	-
PDT000641329.1	PDS000023827.27	SAMN13506234	clinical	cd_8_group_17022	cd_4_group_16664	-
PDT000804578.1	PDS000023827.27	SAMN15751236	clinical	cd_8_group_17022	cd_4_group_16664	-
PDT001149011.1	PDS000023827.27	SAMN22215225	clinical	cd_8_group_17022	cd_4_group_16664	-
PDT001472077.1	PDS000023827.27	SAMN31537797	clinical	cd_8_group_17022	cd_4_group_16664	-
PDT000316636.1	PDS000023827.27	SAMN09225641	clinical	cd_8_group_17022	cd_4_group_16664	cd_2_group_15137
PDT000332281.1	PDS000023827.27	SAMN09445460	clinical	cd_8_group_17022	cd_4_group_16664	cd_2_group_15137
PDT000333550.1	PDS000023827.27	SAMN09463647	clinical	cd_8_group_17022	cd_4_group_16664	cd_2_group_15137
PDT000336419.1	PDS000023827.27	SAMN09484456	clinical	cd_8_group_17022	cd_4_group_16664	cd_2_group_15137
PDT000336542.1	PDS000023827.27	SAMN09484597	clinical	cd_8_group_17022	cd_4_group_16664	cd_2_group_15137
PDT000338143.1	PDS000023827.27	SAMN09504470	clinical	cd_8_group_17022	cd_4_group_16664	cd_2_group_15137
PDT000341921.1	PDS000023827.27	SAMN09609308	clinical	cd_8_group_17022	cd_4_group_16664	cd_2_group_15137
PDT000342059.1	PDS000023827.27	SAMN09612322	clinical	cd_8_group_17022	cd_4_group_16664	cd_2_group_15137
PDT000345055.1	PDS000023827.27	SAMN09638053	clinical	cd_8_group_17022	cd_4_group_16664	cd_2_group_15137
PDT000386480.1	PDS000023827.27	SAMN10140197	clinical	cd_8_group_17022	cd_4_group_16664	cd_2_group_15137
PDT000532989.1	PDS000023827.27	SAMN12143103	clinical	cd_8_group_17022	cd_4_group_16664	cd_2_group_15137
PDT000534082.1	PDS000023827.27	SAMN12165680	clinical	cd_8_group_17022	cd_4_group_16664	cd_2_group_15137
PDT000537493.1	PDS000023827.27	SAMN12201936	clinical	cd_8_group_17022	cd_4_group_16664	cd_2_group_15137
PDT000564378.1	PDS000023827.27	SAMN12573780	clinical	cd_8_group_17022	cd_4_group_16664	cd_2_group_15137
PDT000577399.1	PDS000023827.27	SAMN12663130	clinical	cd_8_group_17022	cd_4_group_16664	cd_2_group_15137
PDT000578663.1	PDS000023827.27	SAMN12669783	clinical	cd_8_group_17022	cd_4_group_16664	cd_2_group_15137
PDT000579573.1	PDS000023827.27	SAMN12686850	clinical	cd_8_group_17022	cd_4_group_16664	cd_2_group_15137
PDT000586543.1	PDS000023827.27	SAMN12751102	clinical	cd_8_group_17022	cd_4_group_16664	cd_2_group_15137
PDT000679921.1	PDS000023827.27	SAMN14071259	clinical	cd_8_group_17022	cd_4_group_16664	cd_2_group_15137
PDT000576512.1	PDS000023827.27	SAMN12659405	clinical	cd_8_group_17022	cd_4_group_16664	cd_2_group_24986
PDT000580661.1	PDS000023827.27	SAMN12693008	clinical	cd_8_group_17022	cd_4_group_16664	cd_2_group_24986
PDT000620847.1	PDS000023827.27	SAMN13161593	clinical	cd_8_group_17022	cd_4_group_16664	cd_2_group_26663
PDT000620853.1	PDS000023827.27	SAMN13161587	clinical	cd_8_group_17022	cd_4_group_16664	cd_2_group_26663
PDT000839473.1	PDS000023827.27	SAMN16221645	clinical	cd_8_group_17022	cd_4_group_16664	cd_2_group_26663
PDT000316639.1	PDS000011605.101	SAMN09225639	clinical	cd_8_group_17023	cd_4_group_16665	cd_2_group_15138
PDT000349781.1	PDS000011605.101	SAMN09658771	clinical	cd_8_group_17023	cd_4_group_16665	cd_2_group_15138
PDT000316640.1	PDS000025799.1	SAMN09225642	clinical	cd_8_group_17024	cd_4_group_16666	cd_2_group_15139
PDT000347657.1	PDS000025799.1	SAMN09651917	clinical	cd_8_group_17024	cd_4_group_16666	cd_2_group_15139
PDT000473539.1	PDS000158106.121	SAMN11052247	clinical	cd_8_group_17025	-	-
PDT000316644.1	PDS000158106.121	SAMN09225646	clinical	cd_8_group_17025	cd_4_group_16667	cd_2_group_15141
PDT000464404.1	PDS000158106.121	SAMN10887596	clinical	cd_8_group_17025	cd_4_group_16667	cd_2_group_15141
PDT000316646.1	PDS000037035.2	SAMN09225653	clinical	cd_8_group_17026	-	-
PDT000379899.1	PDS000037035.2	SAMN10080151	clinical	cd_8_group_17026	-	-
PDT000325939.1	PDS000206434.1	SAMN09386463	clinical	cd_8_group_17027	cd_4_group_16668	-
PDT000316654.1	PDS000206434.1	SAMN09225652	clinical	cd_8_group_17027	cd_4_group_16668	cd_2_group_15142
PDT000325314.1	PDS000206434.1	SAMN09380580	clinical	cd_8_group_17027	cd_4_group_16668	cd_2_group_15142
PDT000350645.1	PDS000206434.1	SAMN09666544	clinical	cd_8_group_17027	cd_4_group_16668	cd_2_group_15142
PDT000464378.1	PDS000206434.1	SAMN10887431	clinical	cd_8_group_17027	cd_4_group_16668	cd_2_group_15142
PDT001021808.1	PDS000206434.1	SAMN18905923	clinical	cd_8_group_17027	cd_4_group_16668	cd_2_group_15142
PDT000328890.1	PDS000206434.1	SAMN09404332	clinical	cd_8_group_17027	cd_4_group_16668	cd_2_group_15983
PDT000330514.1	PDS000206434.1	SAMN09431333	clinical	cd_8_group_17027	cd_4_group_16668	cd_2_group_15983
PDT000331623.1	PDS000206434.1	SAMN09434906	clinical	cd_8_group_17027	cd_4_group_16668	cd_2_group_15983
PDT000335916.1	PDS000206434.1	SAMN09476480	clinical	cd_8_group_17027	cd_4_group_16668	cd_2_group_15983
PDT000347705.1	PDS000206434.1	SAMN09651994	clinical	cd_8_group_17027	cd_4_group_16668	cd_2_group_15983
PDT000349948.1	PDS000206434.1	SAMN09661759	clinical	cd_8_group_17027	cd_4_group_16668	cd_2_group_15983
PDT000350626.1	PDS000206434.1	SAMN09666533	clinical	cd_8_group_17027	cd_4_group_16668	cd_2_group_15983
PDT000382931.1	PDS000206434.1	SAMN10103316	clinical	cd_8_group_17027	cd_4_group_16668	cd_2_group_15983
PDT001021827.1	PDS000206434.1	SAMN18905967	clinical	cd_8_group_17027	cd_4_group_16668	cd_2_group_15983
PDT000316664.1	PDS000210843.32	SAMN09225324	environmental/other	cd_8_group_17028	-	-
PDT000323562.1	PDS000210843.32	SAMN09343335	environmental/other	cd_8_group_17028	cd_4_group_17139	-
PDT000344099.1	PDS000210843.32	SAMN09633821	environmental/other	cd_8_group_17028	cd_4_group_17139	-
PDT000608881.1	PDS000210843.32	SAMN13034544	environmental/other	cd_8_group_17028	cd_4_group_17139	-
PDT000619328.1	PDS000210843.32	SAMN13141256	environmental/other	cd_8_group_17028	cd_4_group_17139	-
PDT000332679.1	PDS000210843.32	SAMN09242651	environmental/other	cd_8_group_17028	cd_4_group_17139	cd_2_group_16316
PDT000518343.1	PDS000210843.32	SAMN11968043	environmental/other	cd_8_group_17028	cd_4_group_17139	cd_2_group_16316
PDT000642633.1	PDS000210843.32	SAMN13517049	environmental/other	cd_8_group_17028	cd_4_group_17139	cd_2_group_27333
PDT000652032.1	PDS000210843.32	SAMN13703404	environmental/other	cd_8_group_17028	cd_4_group_17139	cd_2_group_27333
PDT000972197.1	PDS000210843.32	SAMN18053085	environmental/other	cd_8_group_17028	cd_4_group_17139	cd_2_group_27333
PDT000316666.1	PDS000032437.65	SAMN09225337	environmental/other	cd_8_group_17029	-	-
PDT000545297.1	PDS000032437.65	SAMN12289970	environmental/other	cd_8_group_17029	-	-
PDT000801009.1	PDS000032437.65	SAMN15588428	clinical	cd_8_group_17029	cd_4_group_33933	cd_2_group_31704
PDT000817537.1	PDS000032437.65	SAMN15878333	clinical	cd_8_group_17029	cd_4_group_33933	cd_2_group_31704
PDT000853296.1	PDS000032437.65	SAMN16351462	clinical	cd_8_group_17029	cd_4_group_33933	cd_2_group_33086
PDT001102023.1	PDS000032437.65	SAMN20522659	clinical	cd_8_group_17029	cd_4_group_33933	cd_2_group_33086
PDT001316136.1	PDS000032437.65	SAMN28701713	clinical	cd_8_group_17029	cd_4_group_33933	cd_2_group_33086
PDT001125840.1	PDS000032437.65	SAMN21363166	environmental/other	cd_8_group_17029	cd_4_group_42508	cd_2_group_40142
PDT001142053.1	PDS000032437.65	SAMN21877851	clinical	cd_8_group_17029	cd_4_group_42508	cd_2_group_40142
PDT001410403.1	PDS000032437.65	SAMN30689785	environmental/other	cd_8_group_17029	cd_4_group_42508	cd_2_group_40142
PDT000036206.4	PDS000032032.2	SAMN02844580	environmental/other	cd_8_group_1703	-	-
PDT000085398.2	PDS000032032.2	SAMN02844579	environmental/other	cd_8_group_1703	-	-
PDT000329185.1	PDS000032495.59	SAMN09405322	clinical	cd_8_group_17030	-	-
PDT000338567.1	PDS000032495.59	SAMN09516151	clinical	cd_8_group_17030	-	-
PDT001278343.1	PDS000032495.59	SAMN27124954	clinical	cd_8_group_17030	-	-
PDT002130287.1	PDS000032495.59	SAMN40738511	clinical	cd_8_group_17030	-	-
PDT002150741.1	PDS000032495.59	SAMN41143061	clinical	cd_8_group_17030	-	-
PDT002151092.1	PDS000032495.59	SAMN41143035	clinical	cd_8_group_17030	-	-
PDT002259399.1	PDS000032495.59	SAMN42536017	clinical	cd_8_group_17030	-	-
PDT002864355.1	PDS000032495.59	SAMN50309120	clinical	cd_8_group_17030	-	-
PDT000316672.1	PDS000032495.59	SAMN09225674	clinical	cd_8_group_17030	cd_4_group_16670	cd_2_group_15144
PDT000329508.1	PDS000032495.59	SAMN09423352	clinical	cd_8_group_17030	cd_4_group_16670	cd_2_group_15144
PDT000999834.1	PDS000032495.59	SAMN18620065	clinical	cd_8_group_17030	cd_4_group_39311	-
PDT001675977.1	PDS000032495.59	SAMN33988249	clinical	cd_8_group_17030	cd_4_group_39311	-
PDT002142332.1	PDS000032495.59	SAMN41013389	clinical	cd_8_group_17030	cd_4_group_62185	-
PDT002448465.1	PDS000032495.59	SAMN44524180	clinical	cd_8_group_17030	cd_4_group_62185	-
PDT002223708.1	PDS000032495.59	SAMN41993004	clinical	cd_8_group_17030	cd_4_group_63200	-
PDT002178054.1	PDS000032495.59	SAMN41537288	clinical	cd_8_group_17030	cd_4_group_63200	cd_2_group_61649
PDT002178121.1	PDS000032495.59	SAMN41537373	clinical	cd_8_group_17030	cd_4_group_63200	cd_2_group_61649
PDT000450580.1	PDS000214890.109	SAMEA104138489	NULL	cd_8_group_17031	-	-
PDT002400343.1	PDS000214890.109	SAMEA115761622	clinical	cd_8_group_17031	-	-
PDT002399635.1	PDS000214890.109	SAMEA115761626	clinical	cd_8_group_17031	cd_4_group_16671	-
PDT000316673.1	PDS000214890.109	SAMN09225672	clinical	cd_8_group_17031	cd_4_group_16671	cd_2_group_15145
PDT000328812.1	PDS000214890.109	SAMN09404213	clinical	cd_8_group_17031	cd_4_group_16671	cd_2_group_15145
PDT000339225.1	PDS000214890.109	SAMN09520959	clinical	cd_8_group_17031	cd_4_group_16671	cd_2_group_15145
PDT000342714.1	PDS000214890.109	SAMN09628557	clinical	cd_8_group_17031	cd_4_group_16671	cd_2_group_15145
PDT000475724.1	PDS000214890.109	SAMN11093570	clinical	cd_8_group_17031	cd_4_group_16671	cd_2_group_15145
PDT001208056.1	PDS000214890.109	SAMN24252211	clinical	cd_8_group_17031	cd_4_group_16671	cd_2_group_15145
PDT002399636.1	PDS000214890.109	SAMEA115761624	clinical	cd_8_group_17031	cd_4_group_16671	cd_2_group_15145
PDT002399637.1	PDS000214890.109	SAMEA115761625	clinical	cd_8_group_17031	cd_4_group_16671	cd_2_group_15145
PDT002399640.1	PDS000214890.109	SAMEA115761623	clinical	cd_8_group_17031	cd_4_group_16671	cd_2_group_15145
PDT002402012.1	PDS000214890.109	SAMEA115761627	clinical	cd_8_group_17031	cd_4_group_16671	cd_2_group_15145
PDT000472854.1	PDS000214890.109	SAMN11046536	clinical	cd_8_group_17031	cd_4_group_16671	cd_2_group_22059
PDT002400355.1	PDS000214890.109	SAMEA115761628	clinical	cd_8_group_17031	cd_4_group_16671	cd_2_group_22059
PDT000316676.1	PDS000223839.40	SAMN09225677	clinical	cd_8_group_17032	cd_4_group_16672	cd_2_group_15146
PDT000323412.1	PDS000223839.40	SAMN09302541	clinical	cd_8_group_17032	cd_4_group_16672	cd_2_group_15146
PDT000393055.2	PDS000029448.430	SAMN10261155	environmental/other	cd_8_group_17033	-	-
PDT000518444.1	PDS000029448.430	SAMN11968089	environmental/other	cd_8_group_17033	-	-
PDT000522036.1	PDS000029448.430	SAMN12041560	environmental/other	cd_8_group_17033	-	-
PDT000523416.1	PDS000029448.430	SAMN12060629	environmental/other	cd_8_group_17033	-	-
PDT000550451.1	PDS000029448.430	SAMN12360184	environmental/other	cd_8_group_17033	-	-
PDT000565790.1	PDS000029448.430	SAMN12587251	environmental/other	cd_8_group_17033	-	-
PDT000565823.1	PDS000029448.430	SAMN12587231	environmental/other	cd_8_group_17033	-	-
PDT000566792.1	PDS000029448.430	SAMN12590955	environmental/other	cd_8_group_17033	-	-
PDT000582432.1	PDS000029448.430	SAMN12710405	environmental/other	cd_8_group_17033	-	-
PDT000586476.1	PDS000029448.430	SAMN12751058	environmental/other	cd_8_group_17033	-	-
PDT000593896.1	PDS000029448.430	SAMN12842800	environmental/other	cd_8_group_17033	-	-
PDT000593900.1	PDS000029448.430	SAMN12843074	environmental/other	cd_8_group_17033	-	-
PDT000594119.1	PDS000029448.430	SAMN12842868	environmental/other	cd_8_group_17033	-	-
PDT000594932.1	PDS000029448.430	SAMN12859127	environmental/other	cd_8_group_17033	-	-
PDT000601918.1	PDS000029448.430	SAMN12924392	environmental/other	cd_8_group_17033	-	-
PDT000608966.1	PDS000029448.430	SAMN13034472	environmental/other	cd_8_group_17033	-	-
PDT000624620.1	PDS000029448.430	SAMN13197622	environmental/other	cd_8_group_17033	-	-
PDT000631256.1	PDS000029448.430	SAMN13326206	environmental/other	cd_8_group_17033	-	-
PDT000646053.1	PDS000029448.430	SAMN13575823	environmental/other	cd_8_group_17033	-	-
PDT000650545.1	PDS000029448.430	SAMN13683709	environmental/other	cd_8_group_17033	-	-
PDT000654209.1	PDS000029448.430	SAMN13718885	environmental/other	cd_8_group_17033	-	-
PDT000655284.1	PDS000029448.430	SAMN13738896	environmental/other	cd_8_group_17033	-	-
PDT000655440.1	PDS000029448.430	SAMN13740489	clinical	cd_8_group_17033	-	-
PDT000668046.2	PDS000029448.430	SAMN13895203	environmental/other	cd_8_group_17033	-	-
PDT000668247.2	PDS000029448.430	SAMN13898348	environmental/other	cd_8_group_17033	-	-
PDT000671492.1	PDS000029448.430	SAMN13930083	environmental/other	cd_8_group_17033	-	-
PDT000671501.1	PDS000029448.430	SAMN13930073	environmental/other	cd_8_group_17033	-	-
PDT000677720.1	PDS000029448.430	SAMN13977727	environmental/other	cd_8_group_17033	-	-
PDT000678747.1	PDS000029448.430	SAMN14007543	environmental/other	cd_8_group_17033	-	-
PDT000679823.1	PDS000029448.430	SAMN14071476	environmental/other	cd_8_group_17033	-	-
PDT000682685.1	PDS000029448.430	SAMN14085322	environmental/other	cd_8_group_17033	-	-
PDT000691070.1	PDS000029448.430	SAMN14213125	environmental/other	cd_8_group_17033	-	-
PDT000691434.1	PDS000029448.430	SAMN14233105	environmental/other	cd_8_group_17033	-	-
PDT000714247.1	PDS000029448.430	SAMN14448287	environmental/other	cd_8_group_17033	-	-
PDT000722147.1	PDS000029448.430	SAMN14592567	environmental/other	cd_8_group_17033	-	-
PDT000725380.1	PDS000029448.430	SAMN14681150	environmental/other	cd_8_group_17033	-	-
PDT000727962.1	PDS000029448.430	SAMN14739458	environmental/other	cd_8_group_17033	-	-
PDT000729298.1	PDS000029448.430	SAMN14777903	environmental/other	cd_8_group_17033	-	-
PDT000768548.1	PDS000029448.430	SAMN15317473	environmental/other	cd_8_group_17033	-	-
PDT000768914.1	PDS000029448.430	SAMN15317638	environmental/other	cd_8_group_17033	-	-
PDT000785236.1	PDS000029448.430	SAMN15497675	environmental/other	cd_8_group_17033	-	-
PDT000785442.1	PDS000029448.430	SAMN15502872	environmental/other	cd_8_group_17033	-	-
PDT000794904.1	PDS000029448.430	SAMN15609920	environmental/other	cd_8_group_17033	-	-
PDT000800179.1	PDS000029448.430	SAMN15690324	environmental/other	cd_8_group_17033	-	-
PDT000800240.1	PDS000029448.430	SAMN15690370	environmental/other	cd_8_group_17033	-	-
PDT000816979.1	PDS000029448.430	SAMN15860599	environmental/other	cd_8_group_17033	-	-
PDT000835682.1	PDS000029448.430	SAMN16120933	environmental/other	cd_8_group_17033	-	-
PDT000843331.1	PDS000029448.430	SAMN16231296	environmental/other	cd_8_group_17033	-	-
PDT000843370.1	PDS000029448.430	SAMN16231260	environmental/other	cd_8_group_17033	-	-
PDT000843380.1	PDS000029448.430	SAMN16231251	environmental/other	cd_8_group_17033	-	-
PDT000853300.1	PDS000029448.430	SAMN16351469	environmental/other	cd_8_group_17033	-	-
PDT000883284.1	PDS000029448.430	SAMN16705059	environmental/other	cd_8_group_17033	-	-
PDT000888069.1	PDS000029448.430	SAMN16728060	environmental/other	cd_8_group_17033	-	-
PDT000905782.1	PDS000029448.430	SAMN17021433	environmental/other	cd_8_group_17033	-	-
PDT000925463.1	PDS000029448.430	SAMN17169617	environmental/other	cd_8_group_17033	-	-
PDT000929909.1	PDS000029448.430	SAMN17252792	environmental/other	cd_8_group_17033	-	-
PDT000940819.1	PDS000029448.430	SAMN17576126	environmental/other	cd_8_group_17033	-	-
PDT000940996.1	PDS000029448.430	SAMN17577716	environmental/other	cd_8_group_17033	-	-
PDT000945475.1	PDS000029448.430	SAMN17717865	environmental/other	cd_8_group_17033	-	-
PDT000954922.1	PDS000029448.430	SAMN17898395	environmental/other	cd_8_group_17033	-	-
PDT000966404.1	PDS000029448.430	SAMN17927901	environmental/other	cd_8_group_17033	-	-
PDT000967069.1	PDS000029448.430	SAMN17974669	environmental/other	cd_8_group_17033	-	-
PDT000968823.1	PDS000029448.430	SAMN18007122	environmental/other	cd_8_group_17033	-	-
PDT000968829.1	PDS000029448.430	SAMN18007118	environmental/other	cd_8_group_17033	-	-
PDT000989843.1	PDS000029448.430	SAMN18445301	environmental/other	cd_8_group_17033	-	-
PDT000991225.1	PDS000029448.430	SAMN18497957	environmental/other	cd_8_group_17033	-	-
PDT000996183.1	PDS000029448.430	SAMN18586291	environmental/other	cd_8_group_17033	-	-
PDT001001137.1	PDS000029448.430	SAMN18640424	environmental/other	cd_8_group_17033	-	-
PDT001011043.1	PDS000029448.430	SAMN18828589	environmental/other	cd_8_group_17033	-	-
PDT001023117.1	PDS000029448.430	SAMN19094482	environmental/other	cd_8_group_17033	-	-
PDT001024888.1	PDS000029448.430	SAMN19117552	environmental/other	cd_8_group_17033	-	-
PDT001037647.1	PDS000029448.430	SAMN19222432	environmental/other	cd_8_group_17033	-	-
PDT001081007.1	PDS000029448.430	SAMN19998578	environmental/other	cd_8_group_17033	-	-
PDT001088727.1	PDS000029448.430	SAMN20169975	environmental/other	cd_8_group_17033	-	-
PDT001108978.1	PDS000029448.430	SAMN20771771	environmental/other	cd_8_group_17033	-	-
PDT001109273.1	PDS000029448.430	SAMN20776125	environmental/other	cd_8_group_17033	-	-
PDT001110023.1	PDS000029448.430	SAMN20825284	environmental/other	cd_8_group_17033	-	-
PDT001129325.1	PDS000029448.430	SAMN21417635	environmental/other	cd_8_group_17033	-	-
PDT001130261.1	PDS000029448.430	SAMN21434779	environmental/other	cd_8_group_17033	-	-
PDT001141586.1	PDS000029448.430	SAMN21857085	environmental/other	cd_8_group_17033	-	-
PDT001145291.1	PDS000029448.430	SAMN22062855	environmental/other	cd_8_group_17033	-	-
PDT001145572.1	PDS000029448.430	SAMN22064519	environmental/other	cd_8_group_17033	-	-
PDT001157844.3	PDS000029448.430	SAMN22426746	environmental/other	cd_8_group_17033	-	-
PDT001166228.1	PDS000029448.430	SAMN22811243	environmental/other	cd_8_group_17033	-	-
PDT001181379.1	PDS000029448.430	SAMN23375363	environmental/other	cd_8_group_17033	-	-
PDT001182422.1	PDS000029448.430	SAMN23384466	environmental/other	cd_8_group_17033	-	-
PDT001187113.1	PDS000029448.430	SAMN23492345	environmental/other	cd_8_group_17033	-	-
PDT001236613.1	PDS000029448.430	SAMN25558791	environmental/other	cd_8_group_17033	-	-
PDT001252452.1	PDS000029448.430	SAMN26084946	environmental/other	cd_8_group_17033	-	-
PDT001253566.1	PDS000029448.430	SAMN26174801	environmental/other	cd_8_group_17033	-	-
PDT001253572.1	PDS000029448.430	SAMN26174795	environmental/other	cd_8_group_17033	-	-
PDT001278768.1	PDS000029448.430	SAMN27186060	environmental/other	cd_8_group_17033	-	-
PDT001293438.1	PDS000029448.430	SAMN27760307	environmental/other	cd_8_group_17033	-	-
PDT001294348.1	PDS000029448.430	SAMN27780088	clinical	cd_8_group_17033	-	-
PDT001296003.1	PDS000029448.430	SAMN27959868	environmental/other	cd_8_group_17033	-	-
PDT001298622.1	PDS000029448.430	SAMN28057983	environmental/other	cd_8_group_17033	-	-
PDT001298624.1	PDS000029448.430	SAMN28057981	environmental/other	cd_8_group_17033	-	-
PDT001323122.1	PDS000029448.430	SAMN28885425	environmental/other	cd_8_group_17033	-	-
PDT001328016.1	PDS000029448.430	SAMN29039105	environmental/other	cd_8_group_17033	-	-
PDT001335697.1	PDS000029448.430	SAMN29209203	environmental/other	cd_8_group_17033	-	-
PDT001338759.2	PDS000029448.430	SAMN29252845	environmental/other	cd_8_group_17033	-	-
PDT001343046.1	PDS000029448.430	SAMN29334846	environmental/other	cd_8_group_17033	-	-
PDT001382713.1	PDS000029448.430	SAMN30221528	environmental/other	cd_8_group_17033	-	-
PDT001396241.1	PDS000029448.430	SAMN30446274	environmental/other	cd_8_group_17033	-	-
PDT001397630.1	PDS000029448.430	SAMN30478229	environmental/other	cd_8_group_17033	-	-
PDT001407554.1	PDS000029448.430	SAMN30618594	environmental/other	cd_8_group_17033	-	-
PDT001454470.1	PDS000029448.430	SAMN31290107	environmental/other	cd_8_group_17033	-	-
PDT001455166.1	PDS000029448.430	SAMN31313693	environmental/other	cd_8_group_17033	-	-
PDT001455681.1	PDS000029448.430	SAMN31328193	environmental/other	cd_8_group_17033	-	-
PDT001468426.1	PDS000029448.430	SAMN31467807	environmental/other	cd_8_group_17033	-	-
PDT001472365.1	PDS000029448.430	SAMN31543013	environmental/other	cd_8_group_17033	-	-
PDT001581060.1	PDS000029448.430	SAMN32781630	environmental/other	cd_8_group_17033	-	-
PDT001589011.1	PDS000029448.430	SAMN31439868	environmental/other	cd_8_group_17033	-	-
PDT001608523.1	PDS000029448.430	SAMN33185197	environmental/other	cd_8_group_17033	-	-
PDT001616330.1	PDS000029448.430	SAMN33313016	environmental/other	cd_8_group_17033	-	-
PDT001662592.1	PDS000029448.430	SAMN33767816	environmental/other	cd_8_group_17033	-	-
PDT001786733.1	PDS000029448.430	SAMN35842576	environmental/other	cd_8_group_17033	-	-
PDT001817747.1	PDS000029448.430	SAMN36466277	environmental/other	cd_8_group_17033	-	-
PDT001881494.1	PDS000029448.430	SAMN37351141	environmental/other	cd_8_group_17033	-	-
PDT001888016.1	PDS000029448.430	SAMN37413819	environmental/other	cd_8_group_17033	-	-
PDT001909692.1	PDS000029448.430	SAMN37609074	environmental/other	cd_8_group_17033	-	-
PDT001924577.1	PDS000029448.430	SAMN37766482	environmental/other	cd_8_group_17033	-	-
PDT001963572.1	PDS000029448.430	SAMN38052505	environmental/other	cd_8_group_17033	-	-
PDT001967326.1	PDS000029448.430	SAMN38094499	environmental/other	cd_8_group_17033	-	-
PDT001974804.1	PDS000029448.430	SAMN38156132	environmental/other	cd_8_group_17033	-	-
PDT001974840.1	PDS000029448.430	SAMN38156239	environmental/other	cd_8_group_17033	-	-
PDT001974855.1	PDS000029448.430	SAMN38156226	environmental/other	cd_8_group_17033	-	-
PDT001974856.1	PDS000029448.430	SAMN38156056	environmental/other	cd_8_group_17033	-	-
PDT001974921.1	PDS000029448.430	SAMN38156196	environmental/other	cd_8_group_17033	-	-
PDT001974982.1	PDS000029448.430	SAMN38156169	environmental/other	cd_8_group_17033	-	-
PDT001974998.1	PDS000029448.430	SAMN38156267	environmental/other	cd_8_group_17033	-	-
PDT001975002.1	PDS000029448.430	SAMN38156264	environmental/other	cd_8_group_17033	-	-
PDT001975004.1	PDS000029448.430	SAMN38156262	environmental/other	cd_8_group_17033	-	-
PDT001983532.1	PDS000029448.430	SAMN38225660	environmental/other	cd_8_group_17033	-	-
PDT001983553.1	PDS000029448.430	SAMN38225612	environmental/other	cd_8_group_17033	-	-
PDT001983615.1	PDS000029448.430	SAMN38225736	environmental/other	cd_8_group_17033	-	-
PDT001983616.1	PDS000029448.430	SAMN38225601	environmental/other	cd_8_group_17033	-	-
PDT001983696.1	PDS000029448.430	SAMN38225697	environmental/other	cd_8_group_17033	-	-
PDT002074600.1	PDS000029448.430	SAMN39905163	environmental/other	cd_8_group_17033	-	-
PDT002103764.1	PDS000029448.430	SAMN40302263	environmental/other	cd_8_group_17033	-	-
PDT002182144.1	PDS000029448.430	SAMN41592598	environmental/other	cd_8_group_17033	-	-
PDT002201372.1	PDS000029448.430	SAMN41804264	clinical	cd_8_group_17033	-	-
PDT002204703.1	PDS000029448.430	SAMN41821385	environmental/other	cd_8_group_17033	-	-
PDT002281816.1	PDS000029448.430	SAMEA9478108	NULL	cd_8_group_17033	-	-
PDT002283965.1	PDS000029448.430	SAMEA9478536	NULL	cd_8_group_17033	-	-
PDT002773906.1	PDS000029448.430	SAMN46199687	environmental/other	cd_8_group_17033	-	-
PDT002774012.1	PDS000029448.430	SAMN46199670	environmental/other	cd_8_group_17033	-	-
PDT002774364.1	PDS000029448.430	SAMN46199939	environmental/other	cd_8_group_17033	-	-
PDT002787195.1	PDS000029448.430	SAMN48812956	environmental/other	cd_8_group_17033	-	-
PDT000316677.1	PDS000029448.430	SAMN09225335	environmental/other	cd_8_group_17033	cd_4_group_16673	-
PDT000365613.1	PDS000029448.430	SAMN09866438	environmental/other	cd_8_group_17033	cd_4_group_16673	-
PDT000384235.1	PDS000029448.430	SAMN10112428	environmental/other	cd_8_group_17033	cd_4_group_16673	-
PDT000457853.1	PDS000029448.430	SAMN10863099	environmental/other	cd_8_group_17033	cd_4_group_16673	-
PDT000478468.2	PDS000029448.430	SAMN11129338	environmental/other	cd_8_group_17033	cd_4_group_16673	-
PDT000494388.2	PDS000029448.430	SAMN11477201	environmental/other	cd_8_group_17033	cd_4_group_16673	-
PDT000518443.1	PDS000029448.430	SAMN11968088	environmental/other	cd_8_group_17033	cd_4_group_16673	-
PDT000518445.1	PDS000029448.430	SAMN11968086	environmental/other	cd_8_group_17033	cd_4_group_16673	-
PDT000523277.1	PDS000029448.430	SAMN12058571	environmental/other	cd_8_group_17033	cd_4_group_16673	-
PDT000548818.1	PDS000029448.430	SAMN12356597	environmental/other	cd_8_group_17033	cd_4_group_16673	-
PDT000550158.1	PDS000029448.430	SAMN12385844	environmental/other	cd_8_group_17033	cd_4_group_16673	-
PDT000550450.1	PDS000029448.430	SAMN12360183	environmental/other	cd_8_group_17033	cd_4_group_16673	-
PDT000550552.1	PDS000029448.430	SAMN12360061	environmental/other	cd_8_group_17033	cd_4_group_16673	-
PDT000565582.1	PDS000029448.430	SAMN12587016	environmental/other	cd_8_group_17033	cd_4_group_16673	-
PDT000565770.1	PDS000029448.430	SAMN12587195	environmental/other	cd_8_group_17033	cd_4_group_16673	-
PDT000576955.1	PDS000029448.430	SAMN12638007	environmental/other	cd_8_group_17033	cd_4_group_16673	-
PDT000593895.1	PDS000029448.430	SAMN12842801	environmental/other	cd_8_group_17033	cd_4_group_16673	-
PDT000594060.1	PDS000029448.430	SAMN12842922	environmental/other	cd_8_group_17033	cd_4_group_16673	-
PDT000594866.1	PDS000029448.430	SAMN12858275	environmental/other	cd_8_group_17033	cd_4_group_16673	-
PDT000599675.1	PDS000029448.430	SAMN12897343	environmental/other	cd_8_group_17033	cd_4_group_16673	-
PDT000608038.1	PDS000029448.430	SAMN13031047	environmental/other	cd_8_group_17033	cd_4_group_16673	-
PDT000617172.1	PDS000029448.430	SAMN13072802	environmental/other	cd_8_group_17033	cd_4_group_16673	-
PDT000620240.1	PDS000029448.430	SAMN13153497	environmental/other	cd_8_group_17033	cd_4_group_16673	-
PDT000623208.1	PDS000029448.430	SAMN13186652	environmental/other	cd_8_group_17033	cd_4_group_16673	-
PDT000628482.1	PDS000029448.430	SAMN13283424	environmental/other	cd_8_group_17033	cd_4_group_16673	-
PDT000652749.1	PDS000029448.430	SAMN13708332	environmental/other	cd_8_group_17033	cd_4_group_16673	-
PDT000655734.1	PDS000029448.430	SAMN13746968	environmental/other	cd_8_group_17033	cd_4_group_16673	-
PDT000660479.1	PDS000029448.430	SAMN13836521	environmental/other	cd_8_group_17033	cd_4_group_16673	-
PDT000660545.1	PDS000029448.430	SAMN13836514	environmental/other	cd_8_group_17033	cd_4_group_16673	-
PDT000668472.2	PDS000029448.430	SAMN13898582	environmental/other	cd_8_group_17033	cd_4_group_16673	-
PDT000671498.1	PDS000029448.430	SAMN13930077	environmental/other	cd_8_group_17033	cd_4_group_16673	-
PDT000682370.1	PDS000029448.430	SAMN14080501	environmental/other	cd_8_group_17033	cd_4_group_16673	-
PDT000682404.1	PDS000029448.430	SAMN14081064	environmental/other	cd_8_group_17033	cd_4_group_16673	-
PDT000683113.1	PDS000029448.430	SAMN14096938	environmental/other	cd_8_group_17033	cd_4_group_16673	-
PDT000683223.1	PDS000029448.430	SAMN14100326	environmental/other	cd_8_group_17033	cd_4_group_16673	-
PDT000683233.1	PDS000029448.430	SAMN14100327	environmental/other	cd_8_group_17033	cd_4_group_16673	-
PDT000687533.1	PDS000029448.430	SAMN14126583	environmental/other	cd_8_group_17033	cd_4_group_16673	-
PDT000688023.1	PDS000029448.430	SAMN14143992	environmental/other	cd_8_group_17033	cd_4_group_16673	-
PDT000690020.1	PDS000029448.430	SAMN14169391	environmental/other	cd_8_group_17033	cd_4_group_16673	-
PDT000703280.1	PDS000029448.430	SAMN14271064	environmental/other	cd_8_group_17033	cd_4_group_16673	-
PDT000708607.1	PDS000029448.430	SAMN14360278	environmental/other	cd_8_group_17033	cd_4_group_16673	-
PDT000709674.1	PDS000029448.430	SAMN14381800	environmental/other	cd_8_group_17033	cd_4_group_16673	-
PDT000709696.1	PDS000029448.430	SAMN14381830	environmental/other	cd_8_group_17033	cd_4_group_16673	-
PDT000714448.1	PDS000029448.430	SAMN14450840	environmental/other	cd_8_group_17033	cd_4_group_16673	-
PDT000718524.1	PDS000029448.430	SAMN14534241	environmental/other	cd_8_group_17033	cd_4_group_16673	-
PDT000724176.1	PDS000029448.430	SAMN14608939	environmental/other	cd_8_group_17033	cd_4_group_16673	-
PDT000725003.1	PDS000029448.430	SAMN14667975	environmental/other	cd_8_group_17033	cd_4_group_16673	-
PDT000728711.1	PDS000029448.430	SAMN14754959	environmental/other	cd_8_group_17033	cd_4_group_16673	-
PDT000732112.1	PDS000029448.430	SAMN14844627	environmental/other	cd_8_group_17033	cd_4_group_16673	-
PDT000753782.1	PDS000029448.430	SAMN15071384	environmental/other	cd_8_group_17033	cd_4_group_16673	-
PDT000762786.1	PDS000029448.430	SAMN15147516	environmental/other	cd_8_group_17033	cd_4_group_16673	-
PDT000781313.1	PDS000029448.430	SAMN15430987	environmental/other	cd_8_group_17033	cd_4_group_16673	-
PDT000784453.2	PDS000029448.430	SAMN15377809	environmental/other	cd_8_group_17033	cd_4_group_16673	-
PDT000785112.1	PDS000029448.430	SAMN15497643	environmental/other	cd_8_group_17033	cd_4_group_16673	-
PDT000785451.1	PDS000029448.430	SAMN15502875	environmental/other	cd_8_group_17033	cd_4_group_16673	-
PDT000793945.1	PDS000029448.430	SAMN15581487	environmental/other	cd_8_group_17033	cd_4_group_16673	-
PDT000801424.1	PDS000029448.430	SAMN15717260	environmental/other	cd_8_group_17033	cd_4_group_16673	-
PDT000803707.1	PDS000029448.430	SAMN15751008	environmental/other	cd_8_group_17033	cd_4_group_16673	-
PDT000853749.1	PDS000029448.430	SAMN16357120	environmental/other	cd_8_group_17033	cd_4_group_16673	-
PDT000871374.1	PDS000029448.430	SAMN16583892	environmental/other	cd_8_group_17033	cd_4_group_16673	-
PDT000872769.1	PDS000029448.430	SAMN16597410	environmental/other	cd_8_group_17033	cd_4_group_16673	-
PDT000902022.1	PDS000029448.430	SAMN16984720	environmental/other	cd_8_group_17033	cd_4_group_16673	-
PDT000926414.1	PDS000029448.430	SAMN17191767	environmental/other	cd_8_group_17033	cd_4_group_16673	-
PDT000932260.1	PDS000029448.430	SAMN17310524	environmental/other	cd_8_group_17033	cd_4_group_16673	-
PDT000954561.1	PDS000029448.430	SAMN17882520	environmental/other	cd_8_group_17033	cd_4_group_16673	-
PDT000954828.1	PDS000029448.430	SAMN17897628	environmental/other	cd_8_group_17033	cd_4_group_16673	-
PDT001108960.1	PDS000029448.430	SAMN20771652	environmental/other	cd_8_group_17033	cd_4_group_16673	-
PDT001143221.1	PDS000029448.430	SAMN21902334	environmental/other	cd_8_group_17033	cd_4_group_16673	-
PDT001146915.1	PDS000029448.430	SAMN22135498	environmental/other	cd_8_group_17033	cd_4_group_16673	-
PDT001178170.1	PDS000029448.430	SAMN23285443	environmental/other	cd_8_group_17033	cd_4_group_16673	-
PDT001195693.1	PDS000029448.430	SAMN23585737	environmental/other	cd_8_group_17033	cd_4_group_16673	-
PDT001343433.1	PDS000029448.430	SAMEA8571075	NULL	cd_8_group_17033	cd_4_group_16673	-
PDT001344915.1	PDS000029448.430	SAMEA8571461	NULL	cd_8_group_17033	cd_4_group_16673	-
PDT001345033.1	PDS000029448.430	SAMEA8571363	NULL	cd_8_group_17033	cd_4_group_16673	-
PDT001345776.1	PDS000029448.430	SAMEA8571366	NULL	cd_8_group_17033	cd_4_group_16673	-
PDT001345817.1	PDS000029448.430	SAMEA8571414	NULL	cd_8_group_17033	cd_4_group_16673	-
PDT001974991.1	PDS000029448.430	SAMN38156274	environmental/other	cd_8_group_17033	cd_4_group_16673	-
PDT002281904.1	PDS000029448.430	SAMEA9478582	NULL	cd_8_group_17033	cd_4_group_16673	-
PDT002283859.1	PDS000029448.430	SAMEA9478076	NULL	cd_8_group_17033	cd_4_group_16673	-
PDT002316452.1	PDS000029448.430	SAMN43145682	environmental/other	cd_8_group_17033	cd_4_group_16673	-
PDT002354244.1	PDS000029448.430	SAMEA110406061	NULL	cd_8_group_17033	cd_4_group_16673	-
PDT000352046.1	PDS000029448.430	SAMN09693152	environmental/other	cd_8_group_17033	cd_4_group_16673	cd_2_group_17474
PDT000372525.1	PDS000029448.430	SAMN09980154	environmental/other	cd_8_group_17033	cd_4_group_16673	cd_2_group_17474
PDT000565748.1	PDS000029448.430	SAMN12587217	environmental/other	cd_8_group_17033	cd_4_group_16673	cd_2_group_17474
PDT000594051.1	PDS000029448.430	SAMN12842930	environmental/other	cd_8_group_17033	cd_4_group_16673	cd_2_group_17474
PDT000594052.1	PDS000029448.430	SAMN12842929	environmental/other	cd_8_group_17033	cd_4_group_16673	cd_2_group_17474
PDT000479716.2	PDS000029448.430	SAMN11168314	environmental/other	cd_8_group_17033	cd_4_group_16673	cd_2_group_22277
PDT000497175.2	PDS000029448.430	SAMN11554162	environmental/other	cd_8_group_17033	cd_4_group_16673	cd_2_group_22277
PDT000509037.2	PDS000029448.430	SAMN11872543	environmental/other	cd_8_group_17033	cd_4_group_16673	cd_2_group_22277
PDT000518210.1	PDS000029448.430	SAMN11962608	environmental/other	cd_8_group_17033	cd_4_group_16673	cd_2_group_22277
PDT000539344.1	PDS000029448.430	SAMN12221385	environmental/other	cd_8_group_17033	cd_4_group_16673	cd_2_group_22277
PDT000545090.1	PDS000029448.430	SAMN12289457	environmental/other	cd_8_group_17033	cd_4_group_16673	cd_2_group_22277
PDT000548878.1	PDS000029448.430	SAMN12358338	environmental/other	cd_8_group_17033	cd_4_group_16673	cd_2_group_22277
PDT000549404.1	PDS000029448.430	SAMN12364060	environmental/other	cd_8_group_17033	cd_4_group_16673	cd_2_group_22277
PDT000554257.1	PDS000029448.430	SAMN12476913	environmental/other	cd_8_group_17033	cd_4_group_16673	cd_2_group_22277
PDT000559782.1	PDS000029448.430	SAMN12542889	environmental/other	cd_8_group_17033	cd_4_group_16673	cd_2_group_22277
PDT000562648.1	PDS000029448.430	SAMN12561586	environmental/other	cd_8_group_17033	cd_4_group_16673	cd_2_group_22277
PDT000565577.1	PDS000029448.430	SAMN12587071	environmental/other	cd_8_group_17033	cd_4_group_16673	cd_2_group_22277
PDT000570036.1	PDS000029448.430	SAMN12611586	environmental/other	cd_8_group_17033	cd_4_group_16673	cd_2_group_22277
PDT000574560.1	PDS000029448.430	SAMN12620789	environmental/other	cd_8_group_17033	cd_4_group_16673	cd_2_group_22277
PDT000583898.1	PDS000029448.430	SAMN12722819	environmental/other	cd_8_group_17033	cd_4_group_16673	cd_2_group_22277
PDT000586993.1	PDS000029448.430	SAMN12758309	environmental/other	cd_8_group_17033	cd_4_group_16673	cd_2_group_22277
PDT000591320.1	PDS000029448.430	SAMN12818434	environmental/other	cd_8_group_17033	cd_4_group_16673	cd_2_group_22277
PDT000599454.1	PDS000029448.430	SAMN12901227	environmental/other	cd_8_group_17033	cd_4_group_16673	cd_2_group_22277
PDT000599681.1	PDS000029448.430	SAMN12897337	environmental/other	cd_8_group_17033	cd_4_group_16673	cd_2_group_22277
PDT000599683.1	PDS000029448.430	SAMN12897335	environmental/other	cd_8_group_17033	cd_4_group_16673	cd_2_group_22277
PDT000600449.1	PDS000029448.430	SAMN12910453	environmental/other	cd_8_group_17033	cd_4_group_16673	cd_2_group_22277
PDT000604994.1	PDS000029448.430	SAMN13014947	environmental/other	cd_8_group_17033	cd_4_group_16673	cd_2_group_22277
PDT000620307.1	PDS000029448.430	SAMN13153832	environmental/other	cd_8_group_17033	cd_4_group_16673	cd_2_group_22277
PDT000625345.1	PDS000029448.430	SAMN13230949	environmental/other	cd_8_group_17033	cd_4_group_16673	cd_2_group_22277
PDT000627575.1	PDS000029448.430	SAMN13279595	environmental/other	cd_8_group_17033	cd_4_group_16673	cd_2_group_22277
PDT000642232.1	PDS000029448.430	SAMN13514347	environmental/other	cd_8_group_17033	cd_4_group_16673	cd_2_group_22277
PDT000654253.1	PDS000029448.430	SAMN13719154	environmental/other	cd_8_group_17033	cd_4_group_16673	cd_2_group_22277
PDT000655758.1	PDS000029448.430	SAMN13746589	environmental/other	cd_8_group_17033	cd_4_group_16673	cd_2_group_22277
PDT000656246.1	PDS000029448.430	SAMN13762524	clinical	cd_8_group_17033	cd_4_group_16673	cd_2_group_22277
PDT000660538.1	PDS000029448.430	SAMN13836482	environmental/other	cd_8_group_17033	cd_4_group_16673	cd_2_group_22277
PDT000668255.2	PDS000029448.430	SAMN13898361	environmental/other	cd_8_group_17033	cd_4_group_16673	cd_2_group_22277
PDT000686980.1	PDS000029448.430	SAMN14120632	environmental/other	cd_8_group_17033	cd_4_group_16673	cd_2_group_22277
PDT000687548.1	PDS000029448.430	SAMN14126579	environmental/other	cd_8_group_17033	cd_4_group_16673	cd_2_group_22277
PDT000691067.1	PDS000029448.430	SAMN14213108	environmental/other	cd_8_group_17033	cd_4_group_16673	cd_2_group_22277
PDT000693830.1	PDS000029448.430	SAMN14257789	environmental/other	cd_8_group_17033	cd_4_group_16673	cd_2_group_22277
PDT000705913.1	PDS000029448.430	SAMN14291702	environmental/other	cd_8_group_17033	cd_4_group_16673	cd_2_group_22277
PDT000724396.1	PDS000029448.430	SAMN14645655	environmental/other	cd_8_group_17033	cd_4_group_16673	cd_2_group_22277
PDT000728641.1	PDS000029448.430	SAMN14754977	environmental/other	cd_8_group_17033	cd_4_group_16673	cd_2_group_22277
PDT000728642.1	PDS000029448.430	SAMN14754976	environmental/other	cd_8_group_17033	cd_4_group_16673	cd_2_group_22277
PDT000728673.1	PDS000029448.430	SAMN14755023	environmental/other	cd_8_group_17033	cd_4_group_16673	cd_2_group_22277
PDT000728712.1	PDS000029448.430	SAMN14754958	environmental/other	cd_8_group_17033	cd_4_group_16673	cd_2_group_22277
PDT000728801.1	PDS000029448.430	SAMN14755035	environmental/other	cd_8_group_17033	cd_4_group_16673	cd_2_group_22277
PDT000801975.1	PDS000029448.430	SAMN15728636	environmental/other	cd_8_group_17033	cd_4_group_16673	cd_2_group_22277
PDT000839015.1	PDS000029448.430	SAMN16209021	environmental/other	cd_8_group_17033	cd_4_group_16673	cd_2_group_22277
PDT000945459.1	PDS000029448.430	SAMN17717847	environmental/other	cd_8_group_17033	cd_4_group_16673	cd_2_group_22277
PDT000978199.1	PDS000029448.430	SAMN18140636	environmental/other	cd_8_group_17033	cd_4_group_16673	cd_2_group_22277
PDT000996213.1	PDS000029448.430	SAMN18586323	environmental/other	cd_8_group_17033	cd_4_group_16673	cd_2_group_22277
PDT001283526.1	PDS000029448.430	SAMN27521851	environmental/other	cd_8_group_17033	cd_4_group_16673	cd_2_group_22277
PDT001313777.1	PDS000029448.430	SAMEA8273167	NULL	cd_8_group_17033	cd_4_group_16673	cd_2_group_22277
PDT001343367.1	PDS000029448.430	SAMEA8570687	NULL	cd_8_group_17033	cd_4_group_16673	cd_2_group_22277
PDT001343392.1	PDS000029448.430	SAMEA8570704	NULL	cd_8_group_17033	cd_4_group_16673	cd_2_group_22277
PDT001344910.1	PDS000029448.430	SAMEA8571456	NULL	cd_8_group_17033	cd_4_group_16673	cd_2_group_22277
PDT001345035.1	PDS000029448.430	SAMEA8571364	NULL	cd_8_group_17033	cd_4_group_16673	cd_2_group_22277
PDT001345804.1	PDS000029448.430	SAMEA8571390	NULL	cd_8_group_17033	cd_4_group_16673	cd_2_group_22277
PDT002283672.1	PDS000029448.430	SAMEA9478546	NULL	cd_8_group_17033	cd_4_group_16673	cd_2_group_22277
PDT000544895.1	PDS000029448.430	SAMN12287311	environmental/other	cd_8_group_17033	cd_4_group_16673	cd_2_group_23946
PDT000548055.1	PDS000029448.430	SAMN12349468	environmental/other	cd_8_group_17033	cd_4_group_16673	cd_2_group_23946
PDT000593861.1	PDS000029448.430	SAMN12842832	environmental/other	cd_8_group_17033	cd_4_group_16673	cd_2_group_25612
PDT000644777.1	PDS000029448.430	SAMN13556128	environmental/other	cd_8_group_17033	cd_4_group_16673	cd_2_group_25612
PDT000603455.1	PDS000029448.430	SAMN13000275	environmental/other	cd_8_group_17033	cd_4_group_16673	cd_2_group_26056
PDT000611893.1	PDS000029448.430	SAMN13059387	environmental/other	cd_8_group_17033	cd_4_group_16673	cd_2_group_26056
PDT000620803.3	PDS000029448.430	SAMN13162510	environmental/other	cd_8_group_17033	cd_4_group_16673	cd_2_group_26660
PDT000709616.1	PDS000029448.430	SAMN14381820	environmental/other	cd_8_group_17033	cd_4_group_16673	cd_2_group_26660
PDT000817205.1	PDS000029448.430	SAMN15867270	environmental/other	cd_8_group_17033	cd_4_group_16673	cd_2_group_26660
PDT000834815.1	PDS000029448.430	SAMN16113801	environmental/other	cd_8_group_17033	cd_4_group_16673	cd_2_group_26660
PDT000989876.1	PDS000029448.430	SAMN18445873	environmental/other	cd_8_group_17033	cd_4_group_16673	cd_2_group_26660
PDT000627573.1	PDS000029448.430	SAMN13279598	environmental/other	cd_8_group_17033	cd_4_group_16673	cd_2_group_26896
PDT000767913.1	PDS000029448.430	SAMN15298741	environmental/other	cd_8_group_17033	cd_4_group_16673	cd_2_group_26896
PDT000679815.1	PDS000029448.430	SAMN14071508	environmental/other	cd_8_group_17033	cd_4_group_16673	cd_2_group_28678
PDT001175352.1	PDS000029448.430	SAMN23167016	environmental/other	cd_8_group_17033	cd_4_group_16673	cd_2_group_28678
PDT000691042.1	PDS000029448.430	SAMN14213120	environmental/other	cd_8_group_17033	cd_4_group_16673	cd_2_group_29131
PDT000691432.1	PDS000029448.430	SAMN14233095	environmental/other	cd_8_group_17033	cd_4_group_16673	cd_2_group_29131
PDT000954907.1	PDS000029448.430	SAMN17898390	environmental/other	cd_8_group_17033	cd_4_group_16673	cd_2_group_29131
PDT000997122.1	PDS000029448.430	SAMN18588142	environmental/other	cd_8_group_17033	cd_4_group_16673	cd_2_group_29131
PDT000721181.1	PDS000029448.430	SAMN14570300	environmental/other	cd_8_group_17033	cd_4_group_16673	cd_2_group_29811
PDT000722102.1	PDS000029448.430	SAMN14590882	environmental/other	cd_8_group_17033	cd_4_group_16673	cd_2_group_29811
PDT000728638.1	PDS000029448.430	SAMN14754980	environmental/other	cd_8_group_17033	cd_4_group_16673	cd_2_group_29930
PDT000863255.1	PDS000029448.430	SAMN16424506	environmental/other	cd_8_group_17033	cd_4_group_16673	cd_2_group_29930
PDT000773989.1	PDS000029448.430	SAMN15400857	environmental/other	cd_8_group_17033	cd_4_group_16673	cd_2_group_31042
PDT000814892.1	PDS000029448.430	SAMN15850759	environmental/other	cd_8_group_17033	cd_4_group_16673	cd_2_group_31042
PDT001086279.1	PDS000029448.430	SAMN20151587	environmental/other	cd_8_group_17033	cd_4_group_16673	cd_2_group_31042
PDT000793944.1	PDS000029448.430	SAMN15581490	environmental/other	cd_8_group_17033	cd_4_group_16673	cd_2_group_31531
PDT001118022.1	PDS000029448.430	SAMN21023825	environmental/other	cd_8_group_17033	cd_4_group_16673	cd_2_group_31531
PDT001157328.2	PDS000029448.430	SAMN22377523	environmental/other	cd_8_group_17033	cd_4_group_16673	cd_2_group_31531
PDT000841489.1	PDS000029448.430	SAMN16233505	environmental/other	cd_8_group_17033	cd_4_group_16673	cd_2_group_32724
PDT000996207.1	PDS000029448.430	SAMN18586316	environmental/other	cd_8_group_17033	cd_4_group_16673	cd_2_group_32724
PDT000877277.1	PDS000029448.430	SAMN16630183	environmental/other	cd_8_group_17033	cd_4_group_16673	cd_2_group_33799
PDT001162511.1	PDS000029448.430	SAMN22591635	environmental/other	cd_8_group_17033	cd_4_group_16673	cd_2_group_33799
PDT000478320.1	PDS000029448.430	SAMN11131618	environmental/other	cd_8_group_17033	cd_4_group_24008	-
PDT000593874.1	PDS000029448.430	SAMN12842820	environmental/other	cd_8_group_17033	cd_4_group_24008	-
PDT000597585.1	PDS000029448.430	SAMN12877152	environmental/other	cd_8_group_17033	cd_4_group_25834	-
PDT000656388.1	PDS000029448.430	SAMN13762608	environmental/other	cd_8_group_17033	cd_4_group_25834	-
PDT000545082.1	PDS000029448.430	SAMN12289436	environmental/other	cd_8_group_17033	cd_4_group_25834	cd_2_group_23953
PDT000603437.1	PDS000029448.430	SAMN13000119	environmental/other	cd_8_group_17033	cd_4_group_25834	cd_2_group_23953
PDT000644756.1	PDS000029448.430	SAMN13556201	environmental/other	cd_8_group_17033	cd_4_group_25834	cd_2_group_23953
PDT000644757.1	PDS000029448.430	SAMN13556200	environmental/other	cd_8_group_17033	cd_4_group_25834	cd_2_group_23953
PDT001037682.1	PDS000029448.430	SAMN19222478	clinical	cd_8_group_17033	cd_4_group_25834	cd_2_group_23953
PDT001618714.1	PDS000029448.430	SAMN33326144	environmental/other	cd_8_group_17033	cd_4_group_25834	cd_2_group_23953
PDT001618715.1	PDS000029448.430	SAMN33326143	environmental/other	cd_8_group_17033	cd_4_group_25834	cd_2_group_23953
PDT001618718.1	PDS000029448.430	SAMN33326141	environmental/other	cd_8_group_17033	cd_4_group_25834	cd_2_group_23953
PDT001618720.1	PDS000029448.430	SAMN33326139	environmental/other	cd_8_group_17033	cd_4_group_25834	cd_2_group_23953
PDT001618721.1	PDS000029448.430	SAMN33326138	environmental/other	cd_8_group_17033	cd_4_group_25834	cd_2_group_23953
PDT001974959.1	PDS000029448.430	SAMN38156190	environmental/other	cd_8_group_17033	cd_4_group_25834	cd_2_group_23953
PDT000550448.1	PDS000029448.430	SAMN12360185	environmental/other	cd_8_group_17033	cd_4_group_26112	cd_2_group_24212
PDT000565590.1	PDS000029448.430	SAMN12586958	environmental/other	cd_8_group_17033	cd_4_group_26112	cd_2_group_24212
PDT000593955.1	PDS000029448.430	SAMN12843022	environmental/other	cd_8_group_17033	cd_4_group_27638	cd_2_group_25621
PDT000593956.1	PDS000029448.430	SAMN12843021	environmental/other	cd_8_group_17033	cd_4_group_27638	cd_2_group_25621
PDT000594058.1	PDS000029448.430	SAMN12842924	environmental/other	cd_8_group_17033	cd_4_group_27644	-
PDT000733470.1	PDS000029448.430	SAMN14848553	clinical	cd_8_group_17033	cd_4_group_27644	-
PDT000651581.1	PDS000029448.430	SAMN13699790	environmental/other	cd_8_group_17033	cd_4_group_29761	cd_2_group_27658
PDT000656584.1	PDS000029448.430	SAMN13763844	environmental/other	cd_8_group_17033	cd_4_group_29761	cd_2_group_27658
PDT000656585.1	PDS000029448.430	SAMN13763846	environmental/other	cd_8_group_17033	cd_4_group_29761	cd_2_group_27658
PDT000651686.1	PDS000029448.430	SAMN13699272	environmental/other	cd_8_group_17033	cd_4_group_29766	-
PDT000905787.1	PDS000029448.430	SAMN17021443	environmental/other	cd_8_group_17033	cd_4_group_29766	-
PDT000679577.1	PDS000029448.430	SAMN14051061	environmental/other	cd_8_group_17033	cd_4_group_30857	-
PDT001345761.1	PDS000029448.430	SAMEA8571357	NULL	cd_8_group_17033	cd_4_group_30857	-
PDT000682194.1	PDS000029448.430	SAMN14079335	environmental/other	cd_8_group_17033	cd_4_group_30857	cd_2_group_28714
PDT000689392.1	PDS000029448.430	SAMN14162745	environmental/other	cd_8_group_17033	cd_4_group_30857	cd_2_group_28714
PDT001166227.1	PDS000029448.430	SAMN22811244	environmental/other	cd_8_group_17033	cd_4_group_30857	cd_2_group_28714
PDT000710792.1	PDS000029448.430	SAMN14411212	environmental/other	cd_8_group_17033	cd_4_group_31723	-
PDT000850088.1	PDS000029448.430	SAMN16290356	environmental/other	cd_8_group_17033	cd_4_group_31723	-
PDT000866923.1	PDS000029448.430	SAMN16538514	environmental/other	cd_8_group_17033	cd_4_group_31723	-
PDT000882120.1	PDS000029448.430	SAMN16690204	environmental/other	cd_8_group_17033	cd_4_group_31723	-
PDT000989119.1	PDS000029448.430	SAMN18407135	environmental/other	cd_8_group_17033	cd_4_group_31723	-
PDT001001515.1	PDS000029448.430	SAMN18649576	environmental/other	cd_8_group_17033	cd_4_group_31723	-
PDT001036934.1	PDS000029448.430	SAMN19222430	environmental/other	cd_8_group_17033	cd_4_group_31723	-
PDT001065365.1	PDS000029448.430	SAMN19644738	environmental/other	cd_8_group_17033	cd_4_group_31723	-
PDT001071651.1	PDS000029448.430	SAMN19732501	environmental/other	cd_8_group_17033	cd_4_group_31723	-
PDT001108981.1	PDS000029448.430	SAMN20771769	environmental/other	cd_8_group_17033	cd_4_group_31723	-
PDT001178155.1	PDS000029448.430	SAMN23284097	environmental/other	cd_8_group_17033	cd_4_group_31723	-
PDT001376762.1	PDS000029448.430	SAMN30083452	environmental/other	cd_8_group_17033	cd_4_group_31723	-
PDT001498356.1	PDS000029448.430	SAMN31872631	environmental/other	cd_8_group_17033	cd_4_group_31723	-
PDT001663240.1	PDS000029448.430	SAMN33777879	environmental/other	cd_8_group_17033	cd_4_group_31723	-
PDT000732106.1	PDS000029448.430	SAMN14844631	environmental/other	cd_8_group_17033	cd_4_group_31723	cd_2_group_30015
PDT000891521.1	PDS000029448.430	SAMN16811719	environmental/other	cd_8_group_17033	cd_4_group_31723	cd_2_group_30015
PDT001399051.1	PDS000029448.430	SAMN30524882	environmental/other	cd_8_group_17033	cd_4_group_31723	cd_2_group_48075
PDT001650157.1	PDS000029448.430	SAMN33569915	environmental/other	cd_8_group_17033	cd_4_group_31723	cd_2_group_48075
PDT000717396.1	PDS000029448.430	SAMN14486122	environmental/other	cd_8_group_17033	cd_4_group_31860	-
PDT000793952.1	PDS000029448.430	SAMN15581474	environmental/other	cd_8_group_17033	cd_4_group_31860	-
PDT000761908.1	PDS000029448.430	SAMN15160272	clinical	cd_8_group_17033	cd_4_group_32881	cd_2_group_30694
PDT001166193.1	PDS000029448.430	SAMN22811230	environmental/other	cd_8_group_17033	cd_4_group_32881	cd_2_group_30694
PDT000800167.1	PDS000029448.430	SAMN15690313	environmental/other	cd_8_group_17033	cd_4_group_33922	-
PDT000814925.1	PDS000029448.430	SAMN15850818	environmental/other	cd_8_group_17033	cd_4_group_33922	-
PDT000814693.1	PDS000029448.430	SAMN15848307	environmental/other	cd_8_group_17033	cd_4_group_34272	cd_2_group_32037
PDT000814698.1	PDS000029448.430	SAMN15848306	environmental/other	cd_8_group_17033	cd_4_group_34272	cd_2_group_32037
PDT000850110.1	PDS000029448.430	SAMN16290371	environmental/other	cd_8_group_17033	cd_4_group_35150	cd_2_group_32930
PDT000983291.1	PDS000029448.430	SAMN18205237	environmental/other	cd_8_group_17033	cd_4_group_35150	cd_2_group_32930
PDT000859397.1	PDS000029448.430	SAMN16411152	environmental/other	cd_8_group_17033	cd_4_group_35492	-
PDT001396237.1	PDS000029448.430	SAMN30446270	environmental/other	cd_8_group_17033	cd_4_group_35492	-
PDT001417285.1	PDS000029448.430	SAMN30863652	environmental/other	cd_8_group_17033	cd_4_group_35492	-
PDT001465351.1	PDS000029448.430	SAMN31428022	environmental/other	cd_8_group_17033	cd_4_group_35492	-
PDT000864191.1	PDS000029448.430	SAMN16502058	environmental/other	cd_8_group_17033	cd_4_group_35669	cd_2_group_33430
PDT000898407.1	PDS000029448.430	SAMN16873974	environmental/other	cd_8_group_17033	cd_4_group_35669	cd_2_group_33430
PDT000897879.1	PDS000029448.430	SAMN16871709	environmental/other	cd_8_group_17033	cd_4_group_36627	cd_2_group_34351
PDT001974899.1	PDS000029448.430	SAMN38156055	environmental/other	cd_8_group_17033	cd_4_group_36627	cd_2_group_34351
PDT001049801.1	PDS000029448.430	SAMN19406514	clinical	cd_8_group_17033	cd_4_group_36629	-
PDT001125294.1	PDS000029448.430	SAMN21332660	environmental/other	cd_8_group_17033	cd_4_group_36629	-
PDT001143406.1	PDS000029448.430	SAMN21922946	environmental/other	cd_8_group_17033	cd_4_group_36629	-
PDT001197861.1	PDS000029448.430	SAMN23709870	environmental/other	cd_8_group_17033	cd_4_group_36629	-
PDT001258583.1	PDS000029448.430	SAMN26441661	environmental/other	cd_8_group_17033	cd_4_group_36629	-
PDT001258715.1	PDS000029448.430	SAMN26442338	environmental/other	cd_8_group_17033	cd_4_group_36629	-
PDT000897885.1	PDS000029448.430	SAMN16871720	environmental/other	cd_8_group_17033	cd_4_group_36629	cd_2_group_34352
PDT000951871.1	PDS000029448.430	SAMN17841417	environmental/other	cd_8_group_17033	cd_4_group_36629	cd_2_group_34352
PDT001280705.1	PDS000029448.430	SAMN27478731	environmental/other	cd_8_group_17033	cd_4_group_36629	cd_2_group_44485
PDT002773926.1	PDS000029448.430	SAMN46199823	environmental/other	cd_8_group_17033	cd_4_group_36629	cd_2_group_44485
PDT001321272.1	PDS000029448.430	SAMN28815937	environmental/other	cd_8_group_17033	cd_4_group_36629	cd_2_group_45558
PDT001322335.2	PDS000029448.430	SAMN28853672	environmental/other	cd_8_group_17033	cd_4_group_36629	cd_2_group_45558
PDT001338711.2	PDS000029448.430	SAMN29245863	environmental/other	cd_8_group_17033	cd_4_group_36629	cd_2_group_45558
PDT000902980.1	PDS000029448.430	SAMN16989316	environmental/other	cd_8_group_17033	cd_4_group_36792	-
PDT000917616.1	PDS000029448.430	SAMN17118164	environmental/other	cd_8_group_17033	cd_4_group_36792	-
PDT000972689.1	PDS000029448.430	SAMN18058563	environmental/other	cd_8_group_17033	cd_4_group_36792	-
PDT001125898.1	PDS000029448.430	SAMN21360721	environmental/other	cd_8_group_17033	cd_4_group_36792	-
PDT001141660.1	PDS000029448.430	SAMN21857534	environmental/other	cd_8_group_17033	cd_4_group_36792	-
PDT001456828.1	PDS000029448.430	SAMN31390022	environmental/other	cd_8_group_17033	cd_4_group_36792	-
PDT000908611.1	PDS000029448.430	SAMN17052364	environmental/other	cd_8_group_17033	cd_4_group_37037	-
PDT000917623.1	PDS000029448.430	SAMN17118168	environmental/other	cd_8_group_17033	cd_4_group_37037	-
PDT000943208.1	PDS000029448.430	SAMN17616972	environmental/other	cd_8_group_17033	cd_4_group_38237	-
PDT000945414.1	PDS000029448.430	SAMN17715031	environmental/other	cd_8_group_17033	cd_4_group_38237	-
PDT000949885.1	PDS000029448.430	SAMN17814239	environmental/other	cd_8_group_17033	cd_4_group_38237	-
PDT001090885.1	PDS000029448.430	SAMN20286061	environmental/other	cd_8_group_17033	cd_4_group_38237	-
PDT000990126.1	PDS000029448.430	SAMN18449606	environmental/other	cd_8_group_17033	cd_4_group_38237	cd_2_group_36712
PDT001042891.1	PDS000029448.430	SAMN19272670	environmental/other	cd_8_group_17033	cd_4_group_38237	cd_2_group_36712
PDT000949674.1	PDS000029448.430	SAMN17813081	environmental/other	cd_8_group_17033	cd_4_group_38333	-
PDT001108003.1	PDS000029448.430	SAMN20701006	environmental/other	cd_8_group_17033	cd_4_group_38333	-
PDT000976838.1	PDS000029448.430	SAMN18098395	environmental/other	cd_8_group_17033	cd_4_group_38731	-
PDT002354236.1	PDS000029448.430	SAMEA110406056	NULL	cd_8_group_17033	cd_4_group_38731	-
PDT001137477.1	PDS000029448.430	SAMN20571399	environmental/other	cd_8_group_17033	cd_4_group_38731	cd_2_group_40662
PDT002283750.1	PDS000029448.430	SAMEA9478094	NULL	cd_8_group_17033	cd_4_group_38731	cd_2_group_40662
PDT000976873.1	PDS000029448.430	SAMN18114557	environmental/other	cd_8_group_17033	cd_4_group_38733	-
PDT000983450.1	PDS000029448.430	SAMN18243658	environmental/other	cd_8_group_17033	cd_4_group_38733	-
PDT001353129.1	PDS000029448.430	SAMN29512575	environmental/other	cd_8_group_17033	cd_4_group_38733	cd_2_group_46253
PDT001408232.1	PDS000029448.430	SAMN30648441	environmental/other	cd_8_group_17033	cd_4_group_38733	cd_2_group_46253
PDT000978437.1	PDS000029448.430	SAMN18141164	environmental/other	cd_8_group_17033	cd_4_group_38797	-
PDT000991473.1	PDS000029448.430	SAMN18515026	environmental/other	cd_8_group_17033	cd_4_group_38797	cd_2_group_36752
PDT001283524.1	PDS000029448.430	SAMN27521853	environmental/other	cd_8_group_17033	cd_4_group_38797	cd_2_group_36752
PDT000983953.1	PDS000029448.430	SAMN18285267	environmental/other	cd_8_group_17033	cd_4_group_38908	-
PDT001142218.1	PDS000029448.430	SAMN21882755	environmental/other	cd_8_group_17033	cd_4_group_38908	-
PDT001178129.1	PDS000029448.430	SAMN23285362	environmental/other	cd_8_group_17033	cd_4_group_38908	-
PDT001930772.1	PDS000029448.430	SAMN37810058	environmental/other	cd_8_group_17033	cd_4_group_38908	-
PDT001962288.1	PDS000029448.430	SAMN38037538	environmental/other	cd_8_group_17033	cd_4_group_38908	-
PDT001974981.1	PDS000029448.430	SAMN38156170	environmental/other	cd_8_group_17033	cd_4_group_38908	-
PDT001983614.1	PDS000029448.430	SAMN38225737	environmental/other	cd_8_group_17033	cd_4_group_38908	-
PDT002016130.1	PDS000029448.430	SAMN38643669	clinical	cd_8_group_17033	cd_4_group_38908	-
PDT001132038.1	PDS000029448.430	SAMN21435258	environmental/other	cd_8_group_17033	cd_4_group_38908	cd_2_group_40448
PDT001157332.2	PDS000029448.430	SAMN22377525	environmental/other	cd_8_group_17033	cd_4_group_38908	cd_2_group_40448
PDT001168635.1	PDS000029448.430	SAMN22870481	environmental/other	cd_8_group_17033	cd_4_group_38908	cd_2_group_40448
PDT001168658.1	PDS000029448.430	SAMN22875881	environmental/other	cd_8_group_17033	cd_4_group_38908	cd_2_group_40448
PDT001172222.1	PDS000029448.430	SAMN23009179	environmental/other	cd_8_group_17033	cd_4_group_38908	cd_2_group_40448
PDT001257473.1	PDS000029448.430	SAMN26367932	environmental/other	cd_8_group_17033	cd_4_group_38908	cd_2_group_40448
PDT001264340.1	PDS000029448.430	SAMN26660332	environmental/other	cd_8_group_17033	cd_4_group_38908	cd_2_group_40448
PDT001277360.1	PDS000029448.430	SAMN27111567	environmental/other	cd_8_group_17033	cd_4_group_38908	cd_2_group_40448
PDT001298164.1	PDS000029448.430	SAMN28041111	environmental/other	cd_8_group_17033	cd_4_group_38908	cd_2_group_40448
PDT001420247.1	PDS000029448.430	SAMN30899982	environmental/other	cd_8_group_17033	cd_4_group_38908	cd_2_group_40448
PDT001376820.1	PDS000029448.430	SAMN30086067	environmental/other	cd_8_group_17033	cd_4_group_38908	cd_2_group_47035
PDT001379413.1	PDS000029448.430	SAMN30155455	environmental/other	cd_8_group_17033	cd_4_group_38908	cd_2_group_47035
PDT001399251.1	PDS000029448.430	SAMN30524508	environmental/other	cd_8_group_17033	cd_4_group_38908	cd_2_group_47035
PDT001078760.1	PDS000029448.430	SAMN19920908	environmental/other	cd_8_group_17033	cd_4_group_40720	-
PDT001204677.1	PDS000029448.430	SAMN24119016	environmental/other	cd_8_group_17033	cd_4_group_40720	-
PDT001096919.1	PDS000029448.430	SAMN20423382	environmental/other	cd_8_group_17033	cd_4_group_41373	cd_2_group_39024
PDT001108774.1	PDS000029448.430	SAMN20752040	environmental/other	cd_8_group_17033	cd_4_group_41373	cd_2_group_39024
PDT001396300.1	PDS000029448.430	SAMN30441047	environmental/other	cd_8_group_17033	cd_4_group_41993	-
PDT001110693.1	PDS000029448.430	SAMN20840092	environmental/other	cd_8_group_17033	cd_4_group_41993	cd_2_group_39640
PDT001120814.1	PDS000029448.430	SAMN21162492	environmental/other	cd_8_group_17033	cd_4_group_41993	cd_2_group_39640
PDT001175631.1	PDS000029448.430	SAMN23168217	environmental/other	cd_8_group_17033	cd_4_group_41993	cd_2_group_39640
PDT001281092.1	PDS000029448.430	SAMN27484014	environmental/other	cd_8_group_17033	cd_4_group_41993	cd_2_group_39640
PDT001281100.1	PDS000029448.430	SAMN27484007	environmental/other	cd_8_group_17033	cd_4_group_41993	cd_2_group_39640
PDT001975015.1	PDS000029448.430	SAMN38156252	environmental/other	cd_8_group_17033	cd_4_group_41993	cd_2_group_39640
PDT001114825.1	PDS000029448.430	SAMN20930939	environmental/other	cd_8_group_17033	cd_4_group_42074	cd_2_group_39717
PDT001174075.1	PDS000029448.430	SAMN23099015	environmental/other	cd_8_group_17033	cd_4_group_42074	cd_2_group_39717
PDT001198417.1	PDS000029448.430	SAMN23738075	environmental/other	cd_8_group_17033	cd_4_group_42074	cd_2_group_39717
PDT001144444.1	PDS000029448.430	SAMN22028781	environmental/other	cd_8_group_17033	cd_4_group_43282	-
PDT001160661.1	PDS000029448.430	SAMN22549210	environmental/other	cd_8_group_17033	cd_4_group_43282	-
PDT001161127.1	PDS000029448.430	SAMN22560396	environmental/other	cd_8_group_17033	cd_4_group_43282	-
PDT001157968.2	PDS000029448.430	SAMN22428130	environmental/other	cd_8_group_17033	cd_4_group_43800	-
PDT001252904.1	PDS000029448.430	SAMN26023758	environmental/other	cd_8_group_17033	cd_4_group_43800	-
PDT001258658.1	PDS000029448.430	SAMN26442414	environmental/other	cd_8_group_17033	cd_4_group_43800	-
PDT001268319.1	PDS000029448.430	SAMN26732634	environmental/other	cd_8_group_17033	cd_4_group_43800	-
PDT001270245.1	PDS000029448.430	SAMN26677897	environmental/other	cd_8_group_17033	cd_4_group_43800	-
PDT001299583.1	PDS000029448.430	SAMN28094585	environmental/other	cd_8_group_17033	cd_4_group_43800	-
PDT001373534.1	PDS000029448.430	SAMN30029276	environmental/other	cd_8_group_17033	cd_4_group_43800	-
PDT001417182.1	PDS000029448.430	SAMN30861491	environmental/other	cd_8_group_17033	cd_4_group_43800	-
PDT001594961.1	PDS000029448.430	SAMN32942677	environmental/other	cd_8_group_17033	cd_4_group_43800	-
PDT001983535.1	PDS000029448.430	SAMN38225657	environmental/other	cd_8_group_17033	cd_4_group_43800	-
PDT001983649.1	PDS000029448.430	SAMN38225646	environmental/other	cd_8_group_17033	cd_4_group_43800	-
PDT001983704.1	PDS000029448.430	SAMN38225690	environmental/other	cd_8_group_17033	cd_4_group_43800	-
PDT002774059.1	PDS000029448.430	SAMN46199756	environmental/other	cd_8_group_17033	cd_4_group_43800	-
PDT002774259.1	PDS000029448.430	SAMN46199878	environmental/other	cd_8_group_17033	cd_4_group_43800	-
PDT001356611.1	PDS000029448.430	SAMN29625741	environmental/other	cd_8_group_17033	cd_4_group_43800	cd_2_group_46369
PDT001356615.1	PDS000029448.430	SAMN29625744	environmental/other	cd_8_group_17033	cd_4_group_43800	cd_2_group_46369
PDT001264203.1	PDS000029448.430	SAMN26583189	environmental/other	cd_8_group_17033	cd_4_group_46475	-
PDT001355574.1	PDS000029448.430	SAMN29608947	environmental/other	cd_8_group_17033	cd_4_group_46475	-
PDT001384218.1	PDS000029448.430	SAMN30248020	environmental/other	cd_8_group_17033	cd_4_group_46475	-
PDT001386478.1	PDS000029448.430	SAMN30274353	environmental/other	cd_8_group_17033	cd_4_group_46475	-
PDT001394739.1	PDS000029448.430	SAMN30410600	environmental/other	cd_8_group_17033	cd_4_group_46475	-
PDT001397622.1	PDS000029448.430	SAMN30478239	environmental/other	cd_8_group_17033	cd_4_group_46475	-
PDT001287093.1	PDS000029448.430	SAMN27570676	clinical	cd_8_group_17033	cd_4_group_46475	cd_2_group_44561
PDT001343080.1	PDS000029448.430	SAMN29334905	environmental/other	cd_8_group_17033	cd_4_group_46475	cd_2_group_44561
PDT001343111.1	PDS000029448.430	SAMN29335034	environmental/other	cd_8_group_17033	cd_4_group_46475	cd_2_group_44561
PDT001358565.1	PDS000029448.430	SAMN29716441	environmental/other	cd_8_group_17033	cd_4_group_46475	cd_2_group_44561
PDT001412522.1	PDS000029448.430	SAMN30730941	environmental/other	cd_8_group_17033	cd_4_group_46475	cd_2_group_44561
PDT001328019.1	PDS000029448.430	SAMN29039145	environmental/other	cd_8_group_17033	cd_4_group_48129	-
PDT001373526.1	PDS000029448.430	SAMN30029278	environmental/other	cd_8_group_17033	cd_4_group_48129	-
PDT001330387.1	PDS000029448.430	SAMN29151704	environmental/other	cd_8_group_17033	cd_4_group_48156	-
PDT001350353.1	PDS000029448.430	SAMN29440847	environmental/other	cd_8_group_17033	cd_4_group_48156	-
PDT001364886.1	PDS000029448.430	SAMN29837390	environmental/other	cd_8_group_17033	cd_4_group_48156	-
PDT001394703.1	PDS000029448.430	SAMN30417208	environmental/other	cd_8_group_17033	cd_4_group_50016	-
PDT001974842.1	PDS000029448.430	SAMN38156237	environmental/other	cd_8_group_17033	cd_4_group_50016	-
PDT002774324.1	PDS000029448.430	SAMN46199975	environmental/other	cd_8_group_17033	cd_4_group_50016	-
PDT001674077.1	PDS000029448.430	SAMN33950863	environmental/other	cd_8_group_17033	cd_4_group_54953	cd_2_group_52872
PDT001771110.1	PDS000029448.430	SAMN35662953	environmental/other	cd_8_group_17033	cd_4_group_54953	cd_2_group_52872
PDT001776742.1	PDS000029448.430	SAMN35713965	environmental/other	cd_8_group_17033	cd_4_group_54953	cd_2_group_52872
PDT001679064.1	PDS000029448.430	SAMN34069802	environmental/other	cd_8_group_17033	cd_4_group_55042	cd_2_group_52974
PDT001850601.1	PDS000029448.430	SAMN36978846	environmental/other	cd_8_group_17033	cd_4_group_55042	cd_2_group_52974
PDT001908383.1	PDS000029448.430	SAMN37588130	environmental/other	cd_8_group_17033	cd_4_group_55042	cd_2_group_52974
PDT001952257.1	PDS000029448.430	SAMN37803639	environmental/other	cd_8_group_17033	cd_4_group_59296	cd_2_group_57460
PDT001952258.1	PDS000029448.430	SAMN37803638	environmental/other	cd_8_group_17033	cd_4_group_59296	cd_2_group_57460
PDT001974918.1	PDS000029448.430	SAMN38156198	environmental/other	cd_8_group_17033	cd_4_group_59676	-
PDT001974997.1	PDS000029448.430	SAMN38156268	environmental/other	cd_8_group_17033	cd_4_group_59676	-
PDT002039591.1	PDS000029448.430	SAMN39101681	environmental/other	cd_8_group_17033	cd_4_group_60386	-
PDT002085853.1	PDS000029448.430	SAMN40098649	environmental/other	cd_8_group_17033	cd_4_group_60386	-
PDT002281808.1	PDS000029448.430	SAMEA9478091	NULL	cd_8_group_17033	cd_4_group_65009	cd_2_group_63683
PDT002321896.1	PDS000029448.430	SAMEA112815201	NULL	cd_8_group_17033	cd_4_group_65009	cd_2_group_63683
PDT000316691.1	PDS000020651.4	SAMN09225684	clinical	cd_8_group_17034	cd_4_group_16674	cd_2_group_15147
PDT000322863.1	PDS000020651.4	SAMN09295168	clinical	cd_8_group_17034	cd_4_group_16674	cd_2_group_15147
PDT000328323.1	PDS000020651.4	SAMN09396895	clinical	cd_8_group_17034	cd_4_group_16674	cd_2_group_15147
PDT000334789.1	PDS000020651.4	SAMN09475153	clinical	cd_8_group_17034	cd_4_group_16674	cd_2_group_15147
PDT000316692.1	PDS000199861.1	SAMN09225680	clinical	cd_8_group_17035	cd_4_group_16675	cd_2_group_15148
PDT002399577.1	PDS000199861.1	SAMEA115761784	clinical	cd_8_group_17035	cd_4_group_16675	cd_2_group_15148
PDT000910392.1	PDS000023308.4	SAMEA7114181	clinical	cd_8_group_17036	-	-
PDT001291357.1	PDS000023308.4	SAMN25644097	clinical	cd_8_group_17036	cd_4_group_16676	-
PDT000316693.1	PDS000023308.4	SAMN09225694	clinical	cd_8_group_17036	cd_4_group_16676	cd_2_group_15149
PDT000330767.1	PDS000023308.4	SAMN09433541	clinical	cd_8_group_17036	cd_4_group_16676	cd_2_group_15149
PDT000342925.1	PDS000023308.4	SAMN09628836	clinical	cd_8_group_17036	cd_4_group_16676	cd_2_group_15149
PDT000316699.1	PDS000020267.4	SAMN09225693	clinical	cd_8_group_17037	cd_4_group_16678	cd_2_group_15150
PDT000333007.1	PDS000020267.4	SAMN09459241	clinical	cd_8_group_17037	cd_4_group_16678	cd_2_group_15150
PDT000316700.1	PDS000032115.6	SAMN09225696	clinical	cd_8_group_17038	cd_4_group_16679	cd_2_group_15151
PDT000341951.1	PDS000032115.6	SAMN09610260	clinical	cd_8_group_17038	cd_4_group_16679	cd_2_group_15151
PDT000381482.1	PDS000001817.8	SAMN10093784	clinical	cd_8_group_17039	cd_4_group_16681	-
PDT000316707.1	PDS000001817.8	SAMN09225704	clinical	cd_8_group_17039	cd_4_group_16681	cd_2_group_15153
PDT000342518.1	PDS000001817.8	SAMN09624386	clinical	cd_8_group_17039	cd_4_group_16681	cd_2_group_15153
PDT000036212.2	PDS000046633.1	SAMN02678775	environmental/other	cd_8_group_1704	cd_4_group_1640	cd_2_group_1487
PDT000049793.2	PDS000046633.1	SAMN02846373	environmental/other	cd_8_group_1704	cd_4_group_1640	cd_2_group_1487
PDT000316708.1	PDS000032192.313	SAMN09225701	clinical	cd_8_group_17040	cd_4_group_16682	cd_2_group_15154
PDT000318900.1	PDS000032192.313	SAMN09244210	clinical	cd_8_group_17040	cd_4_group_16682	cd_2_group_15154
PDT000325828.1	PDS000032192.313	SAMN09386265	clinical	cd_8_group_17040	cd_4_group_16682	cd_2_group_15154
PDT000326443.1	PDS000032192.313	SAMN09387992	clinical	cd_8_group_17040	cd_4_group_16682	cd_2_group_15154
PDT000329363.1	PDS000032192.313	SAMN09423186	clinical	cd_8_group_17040	cd_4_group_16682	cd_2_group_15154
PDT000341974.1	PDS000032192.313	SAMN09610574	clinical	cd_8_group_17040	cd_4_group_16682	cd_2_group_15154
PDT000349954.1	PDS000032192.313	SAMN09661745	clinical	cd_8_group_17040	cd_4_group_16682	cd_2_group_15154
PDT000316710.1	PDS000023833.2	SAMN09225702	clinical	cd_8_group_17041	cd_4_group_16683	cd_2_group_15155
PDT000341498.1	PDS000023833.2	SAMN09601750	clinical	cd_8_group_17041	cd_4_group_16683	cd_2_group_15155
PDT000459954.1	PDS000023833.2	SAMN10882265	clinical	cd_8_group_17041	cd_4_group_16683	cd_2_group_15155
PDT000459983.1	PDS000023833.2	SAMN10882277	clinical	cd_8_group_17041	cd_4_group_16683	cd_2_group_15155
PDT000316714.1	PDS000027366.6	SAMN09225705	clinical	cd_8_group_17042	cd_4_group_16684	cd_2_group_15157
PDT000326333.1	PDS000027366.6	SAMN09387870	clinical	cd_8_group_17042	cd_4_group_16684	cd_2_group_15157
PDT000316715.1	PDS000023935.1	SAMN09225711	clinical	cd_8_group_17043	cd_4_group_16685	cd_2_group_15158
PDT000341094.1	PDS000023935.1	SAMN09557487	clinical	cd_8_group_17043	cd_4_group_16685	cd_2_group_15158
PDT000316721.1	PDS000023176.5	SAMN09225718	clinical	cd_8_group_17044	cd_4_group_16686	cd_2_group_15159
PDT000330706.1	PDS000023176.5	SAMN09431710	clinical	cd_8_group_17044	cd_4_group_16686	cd_2_group_15159
PDT000316725.1	PDS000038967.2	SAMN09225715	clinical	cd_8_group_17045	-	-
PDT000894026.1	PDS000038967.2	SAMN16674964	clinical	cd_8_group_17045	-	-
PDT000316726.1	PDS000023520.4	SAMN09225723	clinical	cd_8_group_17046	-	-
PDT002210847.1	PDS000023520.4	SAMN41862417	clinical	cd_8_group_17046	cd_4_group_63922	-
PDT002239931.1	PDS000023520.4	SAMN42249118	clinical	cd_8_group_17046	cd_4_group_63922	-
PDT000316733.1	PDS000023903.1	SAMN09225719	clinical	cd_8_group_17047	cd_4_group_16689	cd_2_group_15162
PDT000339664.1	PDS000023903.1	SAMN09522107	clinical	cd_8_group_17047	cd_4_group_16689	cd_2_group_15162
PDT000316741.1	PDS000002140.69	SAMN09225734	clinical	cd_8_group_17048	cd_4_group_16691	cd_2_group_15165
PDT000337963.1	PDS000002140.69	SAMN09504216	clinical	cd_8_group_17048	cd_4_group_16691	cd_2_group_15165
PDT000474346.1	PDS000002140.69	SAMN11086442	clinical	cd_8_group_17048	cd_4_group_16691	cd_2_group_15165
PDT000316748.1	PDS000026860.265	SAMN09225750	clinical	cd_8_group_17049	cd_4_group_16692	cd_2_group_15166
PDT000329624.1	PDS000026860.265	SAMN09426437	clinical	cd_8_group_17049	cd_4_group_16692	cd_2_group_15166
PDT000711319.1	PDS000026860.265	SAMN14418840	clinical	cd_8_group_17049	cd_4_group_27481	-
PDT000589253.1	PDS000026860.265	SAMN12796967	clinical	cd_8_group_17049	cd_4_group_27481	cd_2_group_25466
PDT000605111.1	PDS000026860.265	SAMN13021882	clinical	cd_8_group_17049	cd_4_group_27481	cd_2_group_25466
PDT001136888.1	PDS000026860.265	SAMN21579076	clinical	cd_8_group_17049	cd_4_group_27481	cd_2_group_40648
PDT001143660.1	PDS000026860.265	SAMN21926347	clinical	cd_8_group_17049	cd_4_group_27481	cd_2_group_40648
PDT000149863.2	PDS000003800.52	SAMN05762915	clinical	cd_8_group_1705	-	-
PDT000036261.2	PDS000003800.52	SAMN02943339	environmental/other	cd_8_group_1705	cd_4_group_1641	cd_2_group_1488
PDT000036339.2	PDS000003800.52	SAMN02943349	environmental/other	cd_8_group_1705	cd_4_group_1641	cd_2_group_1488
PDT000036461.2	PDS000003800.52	SAMN02737292	environmental/other	cd_8_group_1705	cd_4_group_1641	cd_2_group_1488
PDT000036548.2	PDS000003800.52	SAMN02943355	environmental/other	cd_8_group_1705	cd_4_group_1641	cd_2_group_1488
PDT000036550.2	PDS000003800.52	SAMN02943358	environmental/other	cd_8_group_1705	cd_4_group_1641	cd_2_group_1488
PDT000038998.2	PDS000003800.52	SAMN03024452	environmental/other	cd_8_group_1705	cd_4_group_1641	cd_2_group_1488
PDT000039001.2	PDS000003800.52	SAMN03024449	environmental/other	cd_8_group_1705	cd_4_group_1641	cd_2_group_1488
PDT000039301.2	PDS000003800.52	SAMN02929624	environmental/other	cd_8_group_1705	cd_4_group_1641	cd_2_group_1488
PDT000039304.2	PDS000003800.52	SAMN02929628	environmental/other	cd_8_group_1705	cd_4_group_1641	cd_2_group_1488
PDT000039305.2	PDS000003800.52	SAMN02929635	environmental/other	cd_8_group_1705	cd_4_group_1641	cd_2_group_1488
PDT000154505.2	PDS000003800.52	SAMN04961976	environmental/other	cd_8_group_1705	cd_4_group_1641	cd_2_group_1488
PDT000316758.1	PDS000020392.14	SAMN09225753	clinical	cd_8_group_17050	cd_4_group_16693	cd_2_group_15168
PDT000475673.1	PDS000020392.14	SAMN11093001	clinical	cd_8_group_17050	cd_4_group_16693	cd_2_group_15168
PDT002641520.1	PDS000198470.76	SAMN47006347	clinical	cd_8_group_17051	-	-
PDT000316759.1	PDS000198470.76	SAMN09225747	clinical	cd_8_group_17051	cd_4_group_16694	-
PDT002038509.1	PDS000198470.76	SAMN39080185	clinical	cd_8_group_17051	cd_4_group_16694	-
PDT002159511.1	PDS000198470.76	SAMN41298977	clinical	cd_8_group_17051	cd_4_group_16694	-
PDT002180856.1	PDS000198470.76	SAMN41580831	clinical	cd_8_group_17051	cd_4_group_16694	-
PDT002800356.1	PDS000198470.76	SAMN48964902	clinical	cd_8_group_17051	cd_4_group_16694	-
PDT001160474.1	PDS000198470.76	SAMN22512747	clinical	cd_8_group_17051	cd_4_group_16694	cd_2_group_41523
PDT001941801.1	PDS000198470.76	SAMN37855894	clinical	cd_8_group_17051	cd_4_group_16694	cd_2_group_41523
PDT002179180.1	PDS000198470.76	SAMN41567661	clinical	cd_8_group_17051	cd_4_group_16694	cd_2_group_41523
PDT002190186.1	PDS000198470.76	SAMN41703952	clinical	cd_8_group_17051	cd_4_group_16694	cd_2_group_41523
PDT002345459.1	PDS000198470.76	SAMN43417929	clinical	cd_8_group_17051	cd_4_group_16694	cd_2_group_41523
PDT000316763.1	PDS000023929.2	SAMN09225751	clinical	cd_8_group_17052	cd_4_group_16695	cd_2_group_15169
PDT000339447.1	PDS000023929.2	SAMN09521854	clinical	cd_8_group_17052	cd_4_group_16695	cd_2_group_15169
PDT001105739.1	PDS000023929.2	SAMN20666053	clinical	cd_8_group_17052	cd_4_group_16695	cd_2_group_15169
PDT000316770.1	PDS000020353.1	SAMN09222602	environmental/other	cd_8_group_17053	cd_4_group_16696	cd_2_group_15170
PDT000316811.1	PDS000020353.1	SAMN09222601	environmental/other	cd_8_group_17053	cd_4_group_16696	cd_2_group_15170
PDT000316771.1	PDS000020262.1	SAMN09216403	environmental/other	cd_8_group_17054	cd_4_group_16697	cd_2_group_15171
PDT000316821.1	PDS000020262.1	SAMN09215328	environmental/other	cd_8_group_17054	cd_4_group_16697	cd_2_group_15171
PDT000316777.1	PDS000012543.12	SAMN09216365	environmental/other	cd_8_group_17055	cd_4_group_16698	cd_2_group_15172
PDT000316835.1	PDS000012543.12	SAMN09216366	environmental/other	cd_8_group_17055	cd_4_group_16698	cd_2_group_15172
PDT000316781.1	PDS000027754.14	SAMN08640172	environmental/other	cd_8_group_17056	cd_4_group_16699	cd_2_group_15173
PDT000322469.1	PDS000027754.14	SAMN08640033	environmental/other	cd_8_group_17056	cd_4_group_16699	cd_2_group_15173
PDT000322472.1	PDS000027754.14	SAMN08640029	environmental/other	cd_8_group_17056	cd_4_group_16699	cd_2_group_15173
PDT000362341.1	PDS000027754.14	SAMN08640171	environmental/other	cd_8_group_17056	cd_4_group_16699	cd_2_group_15173
PDT000969158.1	PDS000018939.8	SAMN16708179	NULL	cd_8_group_17057	cd_4_group_16700	-
PDT001761393.1	PDS000018939.8	SAMN21889917	NULL	cd_8_group_17057	cd_4_group_16700	-
PDT000316798.1	PDS000018939.8	SAMN08951203	environmental/other	cd_8_group_17057	cd_4_group_16700	cd_2_group_15174
PDT000316802.1	PDS000018939.8	SAMN08951202	environmental/other	cd_8_group_17057	cd_4_group_16700	cd_2_group_15174
PDT000316988.1	PDS000043870.1	SAMN09227807	clinical	cd_8_group_17058	cd_4_group_16701	-
PDT000476379.1	PDS000043870.1	SAMN11096883	clinical	cd_8_group_17058	cd_4_group_16701	-
PDT000476445.1	PDS000043870.1	SAMN11096954	clinical	cd_8_group_17058	cd_4_group_16701	-
PDT000316997.1	PDS000042450.109	SAMN09227805	clinical	cd_8_group_17059	cd_4_group_16703	cd_2_group_15176
PDT000325814.1	PDS000042450.109	SAMN09386248	clinical	cd_8_group_17059	cd_4_group_16703	cd_2_group_15176
PDT000329365.1	PDS000042450.109	SAMN09423347	clinical	cd_8_group_17059	cd_4_group_16703	cd_2_group_15176
PDT000331682.1	PDS000042450.109	SAMN09434951	clinical	cd_8_group_17059	cd_4_group_16703	cd_2_group_15176
PDT000337965.1	PDS000042450.109	SAMN09504198	clinical	cd_8_group_17059	cd_4_group_16703	cd_2_group_15176
PDT000341277.1	PDS000042450.109	SAMN09566361	clinical	cd_8_group_17059	cd_4_group_16703	cd_2_group_15176
PDT000342417.1	PDS000042450.109	SAMN09624097	clinical	cd_8_group_17059	cd_4_group_16703	cd_2_group_15176
PDT000342618.1	PDS000042450.109	SAMN09624458	clinical	cd_8_group_17059	cd_4_group_16703	cd_2_group_15176
PDT000464607.1	PDS000042450.109	SAMN10904723	clinical	cd_8_group_17059	cd_4_group_16703	cd_2_group_15176
PDT000464888.1	PDS000042450.109	SAMN10907559	clinical	cd_8_group_17059	cd_4_group_16703	cd_2_group_15176
PDT000464891.1	PDS000042450.109	SAMN10907566	clinical	cd_8_group_17059	cd_4_group_16703	cd_2_group_15176
PDT000036271.3	PDS000030237.1607	SAMN02947312	clinical	cd_8_group_1706	cd_4_group_1642	-
PDT000060641.2	PDS000030237.1607	SAMN03455324	environmental/other	cd_8_group_1706	cd_4_group_1642	-
PDT000317014.1	PDS000027089.1	SAMN09227824	clinical	cd_8_group_17060	cd_4_group_16704	cd_2_group_15177
PDT000327365.1	PDS000027089.1	SAMN09388660	clinical	cd_8_group_17060	cd_4_group_16704	cd_2_group_15177
PDT000317019.1	PDS000020322.6	SAMN09227828	clinical	cd_8_group_17061	cd_4_group_16705	cd_2_group_15178
PDT000322842.1	PDS000020322.6	SAMN09295138	clinical	cd_8_group_17061	cd_4_group_16705	cd_2_group_15178
PDT001276825.1	PDS000020322.6	SAMN27024396	clinical	cd_8_group_17061	cd_4_group_16705	cd_2_group_15178
PDT001276840.1	PDS000020322.6	SAMN27024466	clinical	cd_8_group_17061	cd_4_group_16705	cd_2_group_15178
PDT002222189.1	PDS000020322.6	SAMN41987122	clinical	cd_8_group_17061	cd_4_group_16705	cd_2_group_15178
PDT002223473.1	PDS000020322.6	SAMN41992833	clinical	cd_8_group_17061	cd_4_group_16705	cd_2_group_15178
PDT000317024.1	PDS000032768.9	SAMN09227841	clinical	cd_8_group_17062	cd_4_group_16706	cd_2_group_15180
PDT000471346.1	PDS000032768.9	SAMN11042299	clinical	cd_8_group_17062	cd_4_group_16706	cd_2_group_15180
PDT000474305.1	PDS000032768.9	SAMN11086312	clinical	cd_8_group_17062	cd_4_group_16706	cd_2_group_15180
PDT000317027.1	PDS000027348.27	SAMN09227835	clinical	cd_8_group_17063	-	-
PDT000383004.1	PDS000027348.27	SAMN10103401	clinical	cd_8_group_17063	-	-
PDT000317029.1	PDS000032782.2	SAMN09227842	clinical	cd_8_group_17064	cd_4_group_16709	-
PDT000330775.1	PDS000032782.2	SAMN09433558	clinical	cd_8_group_17064	cd_4_group_16709	cd_2_group_16172
PDT000475863.1	PDS000032782.2	SAMN11095863	clinical	cd_8_group_17064	cd_4_group_16709	cd_2_group_16172
PDT000475889.1	PDS000032782.2	SAMN11095896	clinical	cd_8_group_17064	cd_4_group_16709	cd_2_group_16172
PDT000317030.1	PDS000023243.8	SAMN09227846	clinical	cd_8_group_17065	cd_4_group_16710	cd_2_group_15183
PDT000327575.1	PDS000023243.8	SAMN09388884	clinical	cd_8_group_17065	cd_4_group_16710	cd_2_group_15183
PDT000328710.1	PDS000023243.8	SAMN09399011	clinical	cd_8_group_17065	cd_4_group_16710	cd_2_group_15183
PDT001353943.1	PDS000023243.8	SAMN29543226	clinical	cd_8_group_17065	cd_4_group_28932	-
PDT000625913.1	PDS000023243.8	SAMN13245123	clinical	cd_8_group_17065	cd_4_group_28932	cd_2_group_26863
PDT001128935.1	PDS000023243.8	SAMN21398344	environmental/other	cd_8_group_17065	cd_4_group_28932	cd_2_group_26863
PDT001068232.1	PDS000023243.8	SAMN19682154	clinical	cd_8_group_17065	cd_4_group_28932	cd_2_group_38160
PDT001128754.1	PDS000023243.8	SAMN21396608	environmental/other	cd_8_group_17065	cd_4_group_28932	cd_2_group_38160
PDT002657824.1	PDS000023243.8	SAMEA117668056	NULL	cd_8_group_17065	cd_4_group_70387	cd_2_group_69425
PDT002657993.1	PDS000023243.8	SAMEA117667146	NULL	cd_8_group_17065	cd_4_group_70387	cd_2_group_69425
PDT002658006.1	PDS000023243.8	SAMEA117668060	NULL	cd_8_group_17065	cd_4_group_70387	cd_2_group_69425
PDT002658024.1	PDS000023243.8	SAMEA117668147	NULL	cd_8_group_17065	cd_4_group_70387	cd_2_group_69425
PDT002658167.1	PDS000023243.8	SAMEA117666089	NULL	cd_8_group_17065	cd_4_group_70387	cd_2_group_69425
PDT002658171.1	PDS000023243.8	SAMEA117667145	NULL	cd_8_group_17065	cd_4_group_70387	cd_2_group_69425
PDT000317035.1	PDS000223839.40	SAMN09227917	clinical	cd_8_group_17066	cd_4_group_16711	cd_2_group_15184
PDT000323386.1	PDS000223839.40	SAMN09302510	clinical	cd_8_group_17066	cd_4_group_16711	cd_2_group_15184
PDT000317049.1	PDS000084711.526	SAMN09227922	clinical	cd_8_group_17067	-	-
PDT002432779.1	PDS000084711.526	SAMN43447590	clinical	cd_8_group_17067	-	-
PDT002433199.1	PDS000084711.526	SAMN43447402	clinical	cd_8_group_17067	-	-
PDT000317064.1	PDS000031093.11	SAMN09227947	clinical	cd_8_group_17068	cd_4_group_16712	cd_2_group_15185
PDT000338527.1	PDS000031093.11	SAMN09516043	clinical	cd_8_group_17068	cd_4_group_16712	cd_2_group_15185
PDT000317074.1	PDS000020705.6	SAMN09227951	clinical	cd_8_group_17069	cd_4_group_16713	cd_2_group_15186
PDT000323358.1	PDS000020705.6	SAMN09302477	clinical	cd_8_group_17069	cd_4_group_16713	cd_2_group_15186
PDT000330898.1	PDS000020705.6	SAMN09433677	clinical	cd_8_group_17069	cd_4_group_16713	cd_2_group_15186
PDT000341840.1	PDS000020705.6	SAMN09607251	clinical	cd_8_group_17069	cd_4_group_16713	cd_2_group_15186
PDT000347613.1	PDS000020705.6	SAMN09651852	clinical	cd_8_group_17069	cd_4_group_16713	cd_2_group_15186
PDT000476393.1	PDS000020705.6	SAMN11096892	clinical	cd_8_group_17069	cd_4_group_16713	cd_2_group_15186
PDT000476796.1	PDS000020705.6	SAMN11103605	clinical	cd_8_group_17069	cd_4_group_16713	cd_2_group_15186
PDT000430282.1	PDS000030237.1607	SAMN10690567	environmental/other	cd_8_group_1707	-	-
PDT000430593.2	PDS000030237.1607	SAMN10693231	environmental/other	cd_8_group_1707	-	-
PDT001059073.1	PDS000030237.1607	SAMN19573800	environmental/other	cd_8_group_1707	-	-
PDT002085150.1	PDS000030237.1607	SAMN40079204	clinical	cd_8_group_1707	-	-
PDT002239140.1	PDS000030237.1607	SAMN42232852	clinical	cd_8_group_1707	-	-
PDT000036278.3	PDS000030237.1607	SAMN02947305	clinical	cd_8_group_1707	cd_4_group_1644	cd_2_group_1490
PDT000508879.1	PDS000030237.1607	SAMN10356282	clinical	cd_8_group_1707	cd_4_group_1644	cd_2_group_1490
PDT000351383.1	PDS000030237.1607	SAMN09689605	clinical	cd_8_group_1707	cd_4_group_19034	-
PDT000443491.1	PDS000030237.1607	SAMN10777035	clinical	cd_8_group_1707	cd_4_group_19034	-
PDT000973651.1	PDS000030237.1607	SAMN18051655	clinical	cd_8_group_1707	cd_4_group_19034	-
PDT001679496.1	PDS000030237.1607	SAMN34074949	clinical	cd_8_group_1707	cd_4_group_19034	-
PDT000447579.1	PDS000030237.1607	SAMN10788270	clinical	cd_8_group_1707	cd_4_group_19034	cd_2_group_21074
PDT000447582.1	PDS000030237.1607	SAMN10788269	clinical	cd_8_group_1707	cd_4_group_19034	cd_2_group_21074
PDT000486168.1	PDS000030237.1607	SAMN11347675	environmental/other	cd_8_group_1707	cd_4_group_19034	cd_2_group_21074
PDT000500584.2	PDS000030237.1607	SAMN11637117	environmental/other	cd_8_group_1707	cd_4_group_19034	cd_2_group_21074
PDT000500599.2	PDS000030237.1607	SAMN11637219	environmental/other	cd_8_group_1707	cd_4_group_19034	cd_2_group_21074
PDT000504737.2	PDS000030237.1607	SAMN11811306	environmental/other	cd_8_group_1707	cd_4_group_19034	cd_2_group_21074
PDT000521444.1	PDS000030237.1607	SAMN12036104	clinical	cd_8_group_1707	cd_4_group_19034	cd_2_group_21074
PDT000570159.1	PDS000030237.1607	SAMN12616650	clinical	cd_8_group_1707	cd_4_group_19034	cd_2_group_21074
PDT000620497.1	PDS000030237.1607	SAMN13157213	environmental/other	cd_8_group_1707	cd_4_group_19034	cd_2_group_21074
PDT000802910.1	PDS000030237.1607	SAMN15738039	clinical	cd_8_group_1707	cd_4_group_19034	cd_2_group_21074
PDT000617414.1	PDS000030237.1607	SAMN13108214	environmental/other	cd_8_group_1707	cd_4_group_28592	cd_2_group_26531
PDT000831762.1	PDS000030237.1607	SAMN16082662	clinical	cd_8_group_1707	cd_4_group_28592	cd_2_group_26531
PDT001293468.1	PDS000030237.1607	SAMN27762545	clinical	cd_8_group_1707	cd_4_group_28592	cd_2_group_26531
PDT000905976.1	PDS000223632.40	SAMN06263781	clinical	cd_8_group_17070	cd_4_group_16714	-
PDT000317078.1	PDS000223632.40	SAMN09227966	clinical	cd_8_group_17070	cd_4_group_16714	cd_2_group_15187
PDT000325224.1	PDS000223632.40	SAMN09380499	clinical	cd_8_group_17070	cd_4_group_16714	cd_2_group_15187
PDT000342619.1	PDS000223632.40	SAMN09624497	clinical	cd_8_group_17070	cd_4_group_16714	cd_2_group_15187
PDT000473679.1	PDS000223632.40	SAMN11057138	clinical	cd_8_group_17070	cd_4_group_16714	cd_2_group_15187
PDT000317082.1	PDS000043560.1	SAMN09227956	clinical	cd_8_group_17071	-	-
PDT000472617.1	PDS000043560.1	SAMN11043632	clinical	cd_8_group_17071	-	-
PDT001151118.1	PDS000028648.8	SAMN22308450	clinical	cd_8_group_17072	-	-
PDT000317084.1	PDS000028648.8	SAMN09227958	clinical	cd_8_group_17072	cd_4_group_16716	cd_2_group_15189
PDT000323083.1	PDS000028648.8	SAMN09298482	clinical	cd_8_group_17072	cd_4_group_16716	cd_2_group_15189
PDT000473471.1	PDS000028648.8	SAMN11051784	clinical	cd_8_group_17072	cd_4_group_16716	cd_2_group_15189
PDT000451803.1	PDS000020351.22	SAMEA91352668	clinical	cd_8_group_17073	-	-
PDT000317087.1	PDS000020351.22	SAMN09227967	clinical	cd_8_group_17073	cd_4_group_16717	cd_2_group_15190
PDT000475646.1	PDS000020351.22	SAMN11092948	clinical	cd_8_group_17073	cd_4_group_16717	cd_2_group_15190
PDT000324724.1	PDS000223632.40	SAMN09376846	clinical	cd_8_group_17074	cd_4_group_16718	-
PDT000341831.1	PDS000223632.40	SAMN09607193	clinical	cd_8_group_17074	cd_4_group_16718	-
PDT000347676.1	PDS000223632.40	SAMN09651938	clinical	cd_8_group_17074	cd_4_group_16718	-
PDT000317094.1	PDS000223632.40	SAMN09227978	clinical	cd_8_group_17074	cd_4_group_16718	cd_2_group_15191
PDT000323366.1	PDS000223632.40	SAMN09302482	clinical	cd_8_group_17074	cd_4_group_16718	cd_2_group_15191
PDT000335170.1	PDS000223632.40	SAMN09476000	clinical	cd_8_group_17074	cd_4_group_16718	cd_2_group_15191
PDT000317096.1	PDS000020709.6	SAMN09227976	clinical	cd_8_group_17075	cd_4_group_16719	cd_2_group_15192
PDT000323060.1	PDS000020709.6	SAMN09298413	clinical	cd_8_group_17075	cd_4_group_16719	cd_2_group_15192
PDT000335059.1	PDS000020709.6	SAMN09475881	clinical	cd_8_group_17075	cd_4_group_16719	cd_2_group_15192
PDT000464917.1	PDS000020709.6	SAMN10907582	clinical	cd_8_group_17075	cd_4_group_16719	cd_2_group_15192
PDT000970093.1	PDS000020709.6	SAMN17937187	clinical	cd_8_group_17075	cd_4_group_16719	cd_2_group_15192
PDT000986605.1	PDS000020709.6	SAMN18289847	clinical	cd_8_group_17075	cd_4_group_16719	cd_2_group_15192
PDT000317097.1	PDS000043146.1	SAMN09227968	clinical	cd_8_group_17076	cd_4_group_16720	cd_2_group_15193
PDT000464738.1	PDS000043146.1	SAMN10905392	clinical	cd_8_group_17076	cd_4_group_16720	cd_2_group_15193
PDT000317110.1	PDS000199560.10	SAMN09227984	clinical	cd_8_group_17077	-	-
PDT000539450.1	PDS000199560.10	SAMN12227226	clinical	cd_8_group_17077	-	-
PDT000317118.1	PDS000100666.8	SAMN09228005	clinical	cd_8_group_17078	cd_4_group_16721	cd_2_group_15195
PDT000475604.1	PDS000100666.8	SAMN11092018	clinical	cd_8_group_17078	cd_4_group_16721	cd_2_group_15195
PDT000317119.1	PDS000163888.9	SAMN09227995	clinical	cd_8_group_17079	cd_4_group_16722	cd_2_group_15196
PDT000328959.1	PDS000163888.9	SAMN09404376	clinical	cd_8_group_17079	cd_4_group_16722	cd_2_group_15196
PDT000222474.2	PDS000030237.1607	SAMN07281018	clinical	cd_8_group_1708	-	-
PDT000687288.1	PDS000030237.1607	SAMN14125033	clinical	cd_8_group_1708	-	-
PDT000687376.1	PDS000030237.1607	SAMN14125528	clinical	cd_8_group_1708	-	-
PDT000879903.1	PDS000030237.1607	SAMN16427527	clinical	cd_8_group_1708	-	-
PDT001293440.1	PDS000030237.1607	SAMN27760308	environmental/other	cd_8_group_1708	-	-
PDT001924032.1	PDS000030237.1607	SAMN37752502	environmental/other	cd_8_group_1708	-	-
PDT000213668.2	PDS000030237.1607	SAMN06928846	clinical	cd_8_group_1708	cd_4_group_10659	-
PDT000232061.2	PDS000030237.1607	SAMN07429632	clinical	cd_8_group_1708	cd_4_group_10659	-
PDT000563549.1	PDS000030237.1607	SAMN12568124	environmental/other	cd_8_group_1708	cd_4_group_10659	-
PDT000861861.1	PDS000030237.1607	SAMN16429046	environmental/other	cd_8_group_1708	cd_4_group_10659	-
PDT000239919.2	PDS000030237.1607	SAMN07595982	clinical	cd_8_group_1708	cd_4_group_10659	cd_2_group_11092
PDT000268793.2	PDS000030237.1607	SAMN08130152	environmental/other	cd_8_group_1708	cd_4_group_10659	cd_2_group_11092
PDT000293039.2	PDS000030237.1607	SAMN08644545	clinical	cd_8_group_1708	cd_4_group_10659	cd_2_group_11092
PDT000404736.1	PDS000030237.1607	SAMN10392902	environmental/other	cd_8_group_1708	cd_4_group_10659	cd_2_group_11092
PDT000036283.3	PDS000030237.1607	SAMN02947306	clinical	cd_8_group_1708	cd_4_group_1646	cd_2_group_1493
PDT001134555.1	PDS000030237.1607	SAMN08412462	clinical	cd_8_group_1708	cd_4_group_1646	cd_2_group_1493
PDT000564690.1	PDS000030237.1607	SAMN12580378	clinical	cd_8_group_1708	cd_4_group_26531	-
PDT000625611.1	PDS000030237.1607	SAMN13242773	clinical	cd_8_group_1708	cd_4_group_26531	cd_2_group_26846
PDT000625612.1	PDS000030237.1607	SAMN13242789	clinical	cd_8_group_1708	cd_4_group_26531	cd_2_group_26846
PDT000646277.1	PDS000030237.1607	SAMN13578223	environmental/other	cd_8_group_1708	cd_4_group_26531	cd_2_group_26846
PDT001178999.1	PDS000030237.1607	SAMN23309354	clinical	cd_8_group_1708	cd_4_group_44597	-
PDT001691794.1	PDS000030237.1607	SAMN34232687	clinical	cd_8_group_1708	cd_4_group_44597	cd_2_group_53246
PDT001972292.1	PDS000030237.1607	SAMN38120830	clinical	cd_8_group_1708	cd_4_group_44597	cd_2_group_53246
PDT002163664.1	PDS000030237.1607	SAMN41388963	clinical	cd_8_group_1708	cd_4_group_44597	cd_2_group_53246
PDT002692732.1	PDS000030237.1607	SAMN47640575	environmental/other	cd_8_group_1708	cd_4_group_44597	cd_2_group_53246
PDT002812672.1	PDS000030237.1607	SAMN49569549	clinical	cd_8_group_1708	cd_4_group_44597	cd_2_group_53246
PDT001278770.1	PDS000030237.1607	SAMN27186062	environmental/other	cd_8_group_1708	cd_4_group_46837	cd_2_group_44358
PDT001440705.1	PDS000030237.1607	SAMN31138440	clinical	cd_8_group_1708	cd_4_group_46837	cd_2_group_44358
PDT001994859.1	PDS000030237.1607	SAMN38349582	clinical	cd_8_group_1708	cd_4_group_46837	cd_2_group_44358
PDT002366779.1	PDS000030237.1607	SAMN43526716	clinical	cd_8_group_1708	cd_4_group_46837	cd_2_group_44358
PDT001790872.1	PDS000030237.1607	SAMN35990830	clinical	cd_8_group_1708	cd_4_group_56576	cd_2_group_54545
PDT001826161.1	PDS000030237.1607	SAMN36696097	clinical	cd_8_group_1708	cd_4_group_56576	cd_2_group_54545
PDT000317120.1	PDS000032159.13	SAMN09228004	clinical	cd_8_group_17080	cd_4_group_16723	cd_2_group_15197
PDT000458008.1	PDS000032159.13	SAMN10866930	clinical	cd_8_group_17080	cd_4_group_16723	cd_2_group_15197
PDT000458117.1	PDS000032159.13	SAMN10867053	clinical	cd_8_group_17080	cd_4_group_16723	cd_2_group_15197
PDT000317121.1	PDS000013480.8	SAMN09228008	clinical	cd_8_group_17081	cd_4_group_16724	-
PDT000317860.1	PDS000013480.8	SAMN09233624	clinical	cd_8_group_17081	cd_4_group_16724	-
PDT000317288.1	PDS000023966.1	SAMN09228639	clinical	cd_8_group_17082	-	-
PDT000341509.1	PDS000023966.1	SAMN09601751	clinical	cd_8_group_17082	-	-
PDT000317289.1	PDS000020368.8	SAMN09228625	clinical	cd_8_group_17083	cd_4_group_16728	cd_2_group_15201
PDT000342052.1	PDS000020368.8	SAMN09612274	clinical	cd_8_group_17083	cd_4_group_16728	cd_2_group_15201
PDT000472627.1	PDS000020368.8	SAMN11043648	clinical	cd_8_group_17083	cd_4_group_16728	cd_2_group_15201
PDT000472706.1	PDS000020368.8	SAMN11043725	clinical	cd_8_group_17083	cd_4_group_16728	cd_2_group_15201
PDT000317291.1	PDS000023317.2	SAMN09228638	clinical	cd_8_group_17084	cd_4_group_16729	cd_2_group_15202
PDT000347638.1	PDS000023317.2	SAMN09651874	environmental/other	cd_8_group_17084	cd_4_group_16729	cd_2_group_15202
PDT000459078.1	PDS000002536.178	SAMN10873204	clinical	cd_8_group_17085	-	-
PDT000317300.1	PDS000002536.178	SAMN09228643	clinical	cd_8_group_17085	cd_4_group_16730	cd_2_group_15204
PDT000318701.1	PDS000002536.178	SAMN09238813	clinical	cd_8_group_17085	cd_4_group_16730	cd_2_group_15204
PDT000323071.1	PDS000002536.178	SAMN09298459	clinical	cd_8_group_17085	cd_4_group_16730	cd_2_group_15204
PDT000451572.1	PDS000002536.178	SAMEA78706168	clinical	cd_8_group_17085	cd_4_group_16730	cd_2_group_15204
PDT000998988.1	PDS000002536.178	SAMN18618354	clinical	cd_8_group_17085	cd_4_group_16730	cd_2_group_15204
PDT002117330.1	PDS000002536.178	SAMD00755351	clinical	cd_8_group_17085	cd_4_group_16730	cd_2_group_15204
PDT000317304.1	PDS000020290.3	SAMN09228640	clinical	cd_8_group_17086	cd_4_group_16731	-
PDT000326526.1	PDS000020290.3	SAMN09388069	clinical	cd_8_group_17086	cd_4_group_16731	-
PDT000390035.1	PDS000223839.40	SAMN10229232	clinical	cd_8_group_17087	cd_4_group_16732	-
PDT000317306.1	PDS000223839.40	SAMN09228641	clinical	cd_8_group_17087	cd_4_group_16732	cd_2_group_15205
PDT000319919.1	PDS000223839.40	SAMN09266986	clinical	cd_8_group_17087	cd_4_group_16732	cd_2_group_15205
PDT000457114.1	PDS000223839.40	SAMN10848879	clinical	cd_8_group_17087	cd_4_group_16732	cd_2_group_15205
PDT000317310.1	PDS000065758.1566	SAMN09228650	clinical	cd_8_group_17088	-	-
PDT000390057.1	PDS000065758.1566	SAMN10229267	clinical	cd_8_group_17088	-	-
PDT000317311.1	PDS000043936.1	SAMN09228651	clinical	cd_8_group_17089	cd_4_group_16734	cd_2_group_15206
PDT000477500.1	PDS000043936.1	SAMN11128896	clinical	cd_8_group_17089	cd_4_group_16734	cd_2_group_15206
PDT000036305.3	PDS000031726.1	SAMN02678693	environmental/other	cd_8_group_1709	cd_4_group_1647	-
PDT000066162.2	PDS000031726.1	SAMN02847688	environmental/other	cd_8_group_1709	cd_4_group_1647	-
PDT000317314.1	PDS000241216.6	SAMN09228818	clinical	cd_8_group_17090	cd_4_group_16735	cd_2_group_15207
PDT000319331.1	PDS000241216.6	SAMN09257873	clinical	cd_8_group_17090	cd_4_group_16735	cd_2_group_15207
PDT000322853.1	PDS000241216.6	SAMN09295151	clinical	cd_8_group_17090	cd_4_group_16735	cd_2_group_15207
PDT000323703.1	PDS000241216.6	SAMN09348185	clinical	cd_8_group_17090	cd_4_group_16735	cd_2_group_15207
PDT000325338.1	PDS000241216.6	SAMN09380985	clinical	cd_8_group_17090	cd_4_group_16735	cd_2_group_15207
PDT000327479.1	PDS000241216.6	SAMN09388776	clinical	cd_8_group_17090	cd_4_group_16735	cd_2_group_15207
PDT000327566.1	PDS000241216.6	SAMN09388871	clinical	cd_8_group_17090	cd_4_group_16735	cd_2_group_15207
PDT000328831.1	PDS000241216.6	SAMN09404220	clinical	cd_8_group_17090	cd_4_group_16735	cd_2_group_15207
PDT000331534.1	PDS000241216.6	SAMN09434812	clinical	cd_8_group_17090	cd_4_group_16735	cd_2_group_15207
PDT000332980.1	PDS000241216.6	SAMN09459206	clinical	cd_8_group_17090	cd_4_group_16735	cd_2_group_15207
PDT000335049.1	PDS000241216.6	SAMN09475860	clinical	cd_8_group_17090	cd_4_group_16735	cd_2_group_15207
PDT000335118.1	PDS000241216.6	SAMN09475935	clinical	cd_8_group_17090	cd_4_group_16735	cd_2_group_15207
PDT000335142.1	PDS000241216.6	SAMN09475964	clinical	cd_8_group_17090	cd_4_group_16735	cd_2_group_15207
PDT000335809.1	PDS000241216.6	SAMN09476359	clinical	cd_8_group_17090	cd_4_group_16735	cd_2_group_15207
PDT000339120.1	PDS000241216.6	SAMN09520754	clinical	cd_8_group_17090	cd_4_group_16735	cd_2_group_15207
PDT000341359.1	PDS000241216.6	SAMN09566771	clinical	cd_8_group_17090	cd_4_group_16735	cd_2_group_15207
PDT000341857.1	PDS000241216.6	SAMN09607636	clinical	cd_8_group_17090	cd_4_group_16735	cd_2_group_15207
PDT000342525.1	PDS000241216.6	SAMN09624387	clinical	cd_8_group_17090	cd_4_group_16735	cd_2_group_15207
PDT000342541.1	PDS000241216.6	SAMN09624416	clinical	cd_8_group_17090	cd_4_group_16735	cd_2_group_15207
PDT000342694.1	PDS000241216.6	SAMN09628532	clinical	cd_8_group_17090	cd_4_group_16735	cd_2_group_15207
PDT000347624.1	PDS000241216.6	SAMN09651865	clinical	cd_8_group_17090	cd_4_group_16735	cd_2_group_15207
PDT000349858.1	PDS000241216.6	SAMN09658831	clinical	cd_8_group_17090	cd_4_group_16735	cd_2_group_15207
PDT000349891.1	PDS000241216.6	SAMN09658880	clinical	cd_8_group_17090	cd_4_group_16735	cd_2_group_15207
PDT000351631.1	PDS000241216.6	SAMN09690756	clinical	cd_8_group_17090	cd_4_group_16735	cd_2_group_15207
PDT000376642.1	PDS000241216.6	SAMN10058723	clinical	cd_8_group_17090	cd_4_group_16735	cd_2_group_15207
PDT000383395.1	PDS000241216.6	SAMN10104963	clinical	cd_8_group_17090	cd_4_group_16735	cd_2_group_15207
PDT000457550.1	PDS000241216.6	SAMN10854758	clinical	cd_8_group_17090	cd_4_group_16735	cd_2_group_15207
PDT000457972.1	PDS000241216.6	SAMN10866843	clinical	cd_8_group_17090	cd_4_group_16735	cd_2_group_15207
PDT000457988.1	PDS000241216.6	SAMN10866863	clinical	cd_8_group_17090	cd_4_group_16735	cd_2_group_15207
PDT000457989.1	PDS000241216.6	SAMN10866862	clinical	cd_8_group_17090	cd_4_group_16735	cd_2_group_15207
PDT000458013.1	PDS000241216.6	SAMN10866949	clinical	cd_8_group_17090	cd_4_group_16735	cd_2_group_15207
PDT000458027.1	PDS000241216.6	SAMN10866967	clinical	cd_8_group_17090	cd_4_group_16735	cd_2_group_15207
PDT000458049.1	PDS000241216.6	SAMN10866929	clinical	cd_8_group_17090	cd_4_group_16735	cd_2_group_15207
PDT000458112.1	PDS000241216.6	SAMN10867062	clinical	cd_8_group_17090	cd_4_group_16735	cd_2_group_15207
PDT000458114.1	PDS000241216.6	SAMN10867051	clinical	cd_8_group_17090	cd_4_group_16735	cd_2_group_15207
PDT000458150.1	PDS000241216.6	SAMN10867017	clinical	cd_8_group_17090	cd_4_group_16735	cd_2_group_15207
PDT000458234.1	PDS000241216.6	SAMN10867347	clinical	cd_8_group_17090	cd_4_group_16735	cd_2_group_15207
PDT000573470.1	PDS000241216.6	SAMN12629138	clinical	cd_8_group_17090	cd_4_group_16735	cd_2_group_15207
PDT002403456.1	PDS000241216.6	SAMN44033375	clinical	cd_8_group_17090	cd_4_group_16735	cd_2_group_66100
PDT002403457.1	PDS000241216.6	SAMN44033374	clinical	cd_8_group_17090	cd_4_group_16735	cd_2_group_66100
PDT002403490.1	PDS000241216.6	SAMN44033373	clinical	cd_8_group_17090	cd_4_group_16735	cd_2_group_66100
PDT002403491.1	PDS000241216.6	SAMN44033372	clinical	cd_8_group_17090	cd_4_group_16735	cd_2_group_66100
PDT000317324.1	PDS000032537.108	SAMN09228828	clinical	cd_8_group_17091	cd_4_group_16736	cd_2_group_15209
PDT000334801.1	PDS000032537.108	SAMN09475161	clinical	cd_8_group_17091	cd_4_group_16736	cd_2_group_15209
PDT000317328.1	PDS000038808.8	SAMN09228838	clinical	cd_8_group_17092	-	-
PDT000534094.1	PDS000038808.8	SAMN12165683	clinical	cd_8_group_17092	-	-
PDT000410418.1	PDS000038808.8	SAMN10473172	clinical	cd_8_group_17092	cd_4_group_21574	cd_2_group_19838
PDT002186007.1	PDS000038808.8	SAMN41637503	clinical	cd_8_group_17092	cd_4_group_21574	cd_2_group_19838
PDT002190149.1	PDS000038808.8	SAMN41703931	clinical	cd_8_group_17092	cd_4_group_21574	cd_2_group_19838
PDT002195939.1	PDS000038808.8	SAMN41752805	clinical	cd_8_group_17092	cd_4_group_21574	cd_2_group_19838
PDT002198618.1	PDS000038808.8	SAMN41763531	clinical	cd_8_group_17092	cd_4_group_21574	cd_2_group_19838
PDT002199440.1	PDS000038808.8	SAMN41769917	clinical	cd_8_group_17092	cd_4_group_21574	cd_2_group_19838
PDT002199521.1	PDS000038808.8	SAMN41770018	clinical	cd_8_group_17092	cd_4_group_21574	cd_2_group_19838
PDT000317333.1	PDS000025878.1	SAMN09228830	clinical	cd_8_group_17093	-	-
PDT000347321.1	PDS000025878.1	SAMN09650696	clinical	cd_8_group_17093	-	-
PDT000317344.1	PDS000032581.126	SAMN09228851	clinical	cd_8_group_17094	-	-
PDT000326383.1	PDS000032581.126	SAMN09387927	clinical	cd_8_group_17094	-	-
PDT000328847.1	PDS000032581.126	SAMN09404225	clinical	cd_8_group_17094	-	-
PDT000388152.1	PDS000032581.126	SAMN10173572	clinical	cd_8_group_17094	-	-
PDT000447449.1	PDS000032581.126	SAMN10787630	clinical	cd_8_group_17094	-	-
PDT000604657.1	PDS000032581.126	SAMN13013175	clinical	cd_8_group_17094	-	-
PDT000678073.1	PDS000032581.126	SAMN13991899	clinical	cd_8_group_17094	-	-
PDT002107191.1	PDS000032581.126	SAMN40354944	clinical	cd_8_group_17094	-	-
PDT002175068.1	PDS000032581.126	SAMN41501203	clinical	cd_8_group_17094	-	-
PDT000323044.1	PDS000032581.126	SAMN09298404	clinical	cd_8_group_17094	cd_4_group_17102	cd_2_group_15554
PDT000339150.1	PDS000032581.126	SAMN09520819	clinical	cd_8_group_17094	cd_4_group_17102	cd_2_group_15554
PDT000333367.1	PDS000032581.126	SAMN09463053	clinical	cd_8_group_17094	cd_4_group_17942	cd_2_group_16366
PDT000464991.1	PDS000032581.126	SAMN10907657	clinical	cd_8_group_17094	cd_4_group_17942	cd_2_group_16366
PDT000398059.1	PDS000032581.126	SAMN10331135	clinical	cd_8_group_17094	cd_4_group_21020	cd_2_group_19315
PDT000398542.1	PDS000032581.126	SAMN10336704	clinical	cd_8_group_17094	cd_4_group_21020	cd_2_group_19315
PDT000317346.1	PDS000094398.1	SAMN09228849	clinical	cd_8_group_17095	cd_4_group_16737	cd_2_group_15210
PDT001107296.1	PDS000094398.1	SAMN20700408	environmental/other	cd_8_group_17095	cd_4_group_16737	cd_2_group_15210
PDT000341493.1	PDS000205557.19	SAMN09601753	clinical	cd_8_group_17096	-	-
PDT000504929.1	PDS000205557.19	SAMN10408284	environmental/other	cd_8_group_17096	-	-
PDT000317353.1	PDS000205557.19	SAMN09228861	clinical	cd_8_group_17096	cd_4_group_16739	-
PDT000504923.1	PDS000205557.19	SAMN10408293	environmental/other	cd_8_group_17096	cd_4_group_16739	-
PDT000504924.1	PDS000205557.19	SAMN10408290	environmental/other	cd_8_group_17096	cd_4_group_24899	cd_2_group_23037
PDT000504931.1	PDS000205557.19	SAMN10408281	environmental/other	cd_8_group_17096	cd_4_group_24899	cd_2_group_23037
PDT000504932.1	PDS000205557.19	SAMN10408280	environmental/other	cd_8_group_17096	cd_4_group_24899	cd_2_group_23037
PDT000504957.1	PDS000205557.19	SAMN10408277	environmental/other	cd_8_group_17096	cd_4_group_24899	cd_2_group_23037
PDT000504967.1	PDS000205557.19	SAMN10408278	environmental/other	cd_8_group_17096	cd_4_group_24899	cd_2_group_23037
PDT000317355.1	PDS000023232.1	SAMN09228874	clinical	cd_8_group_17097	cd_4_group_16740	cd_2_group_15213
PDT000327543.1	PDS000023232.1	SAMN09388856	clinical	cd_8_group_17097	cd_4_group_16740	cd_2_group_15213
PDT000317357.1	PDS000233288.11	SAMN09228862	clinical	cd_8_group_17098	-	-
PDT000456976.1	PDS000233288.11	SAMN10848644	clinical	cd_8_group_17098	-	-
PDT000976628.1	PDS000233288.11	SAMN18051746	clinical	cd_8_group_17098	-	-
PDT000317358.1	PDS000020391.12	SAMN09228859	clinical	cd_8_group_17099	cd_4_group_16741	cd_2_group_15214
PDT000382504.1	PDS000020391.12	SAMN10098059	clinical	cd_8_group_17099	cd_4_group_16741	cd_2_group_15214
PDT000001289.2	PDS000233288.11	SAMN02253036	environmental/other	cd_8_group_171	-	-
PDT000002890.3	PDS000233288.11	SAMN02367950	environmental/other	cd_8_group_171	-	-
PDT000015956.2	PDS000233288.11	SAMN02415211	environmental/other	cd_8_group_171	-	-
PDT000031414.3	PDS000233288.11	SAMN02640920	environmental/other	cd_8_group_171	-	-
PDT000036845.3	PDS000233288.11	SAMN02782539	environmental/other	cd_8_group_171	-	-
PDT000047156.3	PDS000233288.11	SAMN03218253	environmental/other	cd_8_group_171	-	-
PDT000062099.2	PDS000233288.11	SAMN03289411	environmental/other	cd_8_group_171	-	-
PDT000062105.2	PDS000233288.11	SAMN03289377	environmental/other	cd_8_group_171	-	-
PDT000072748.2	PDS000233288.11	SAMN03921964	environmental/other	cd_8_group_171	-	-
PDT000100918.2	PDS000233288.11	SAMN04376256	environmental/other	cd_8_group_171	-	-
PDT000103324.2	PDS000233288.11	SAMN04437782	environmental/other	cd_8_group_171	-	-
PDT000162375.2	PDS000233288.11	SAMN06046041	environmental/other	cd_8_group_171	-	-
PDT000197139.1	PDS000233288.11	SAMN03357944	NULL	cd_8_group_171	-	-
PDT000244634.2	PDS000233288.11	SAMN07693696	clinical	cd_8_group_171	-	-
PDT000273081.2	PDS000233288.11	SAMN08180255	clinical	cd_8_group_171	-	-
PDT000306992.2	PDS000233288.11	SAMN08945487	clinical	cd_8_group_171	-	-
PDT000635960.1	PDS000233288.11	SAMN13384390	clinical	cd_8_group_171	-	-
PDT000674001.1	PDS000233288.11	SAMEA5038849	NULL	cd_8_group_171	-	-
PDT001857863.1	PDS000233288.11	SAMN37096258	clinical	cd_8_group_171	-	-
PDT001877913.1	PDS000233288.11	SAMN37324404	environmental/other	cd_8_group_171	-	-
PDT001877924.1	PDS000233288.11	SAMN37324394	environmental/other	cd_8_group_171	-	-
PDT002594469.1	PDS000233288.11	SAMN46427799	environmental/other	cd_8_group_171	-	-
PDT000029620.3	PDS000233288.11	SAMN02640947	environmental/other	cd_8_group_171	cd_4_group_1137	-
PDT000037269.3	PDS000233288.11	SAMN02782559	environmental/other	cd_8_group_171	cd_4_group_1137	-
PDT000048773.2	PDS000233288.11	SAMN02777760	environmental/other	cd_8_group_171	cd_4_group_1137	-
PDT000067394.2	PDS000233288.11	SAMN03269470	environmental/other	cd_8_group_171	cd_4_group_1137	-
PDT000067401.2	PDS000233288.11	SAMN03269469	environmental/other	cd_8_group_171	cd_4_group_1137	-
PDT000094905.2	PDS000233288.11	SAMN03938825	environmental/other	cd_8_group_171	cd_4_group_1137	-
PDT000047292.4	PDS000233288.11	SAMN02368725	clinical	cd_8_group_171	cd_4_group_2555	cd_2_group_2272
PDT000197389.1	PDS000233288.11	SAMN02368605	clinical	cd_8_group_171	cd_4_group_2555	cd_2_group_2272
PDT000897762.1	PDS000233288.11	SAMN16911771	environmental/other	cd_8_group_171	cd_4_group_36617	cd_2_group_34345
PDT001007619.1	PDS000233288.11	SAMN18779620	environmental/other	cd_8_group_171	cd_4_group_36617	cd_2_group_34345
PDT000002547.3	PDS000233288.11	SAMN02183004	environmental/other	cd_8_group_171	cd_4_group_447	-
PDT000267572.2	PDS000233288.11	SAMN07949312	clinical	cd_8_group_171	cd_4_group_447	-
PDT000002590.3	PDS000233288.11	SAMN02182958	environmental/other	cd_8_group_171	cd_4_group_454	-
PDT000025200.2	PDS000233288.11	SAMN02345380	environmental/other	cd_8_group_171	cd_4_group_454	-
PDT000060378.2	PDS000233288.11	SAMN03418454	environmental/other	cd_8_group_171	cd_4_group_454	-
PDT000067451.2	PDS000233288.11	SAMN03269471	environmental/other	cd_8_group_171	cd_4_group_454	-
PDT000085852.3	PDS000233288.11	SAMN03988234	environmental/other	cd_8_group_171	cd_4_group_454	-
PDT000100404.1	PDS000233288.11	SAMN02699344	environmental/other	cd_8_group_171	cd_4_group_454	-
PDT000200138.2	PDS000233288.11	SAMN06669739	environmental/other	cd_8_group_171	cd_4_group_454	-
PDT000273094.2	PDS000233288.11	SAMN08180254	clinical	cd_8_group_171	cd_4_group_454	-
PDT000275623.2	PDS000233288.11	SAMN08286444	clinical	cd_8_group_171	cd_4_group_454	-
PDT000275917.2	PDS000233288.11	SAMN08291430	environmental/other	cd_8_group_171	cd_4_group_454	-
PDT000287789.2	PDS000233288.11	SAMN08558041	environmental/other	cd_8_group_171	cd_4_group_454	-
PDT000347445.1	PDS000233288.11	SAMN09650886	clinical	cd_8_group_171	cd_4_group_454	-
PDT000368740.1	PDS000233288.11	SAMN08057839	environmental/other	cd_8_group_171	cd_4_group_454	-
PDT000368741.1	PDS000233288.11	SAMN08057838	environmental/other	cd_8_group_171	cd_4_group_454	-
PDT000550828.1	PDS000233288.11	SAMN11877325	environmental/other	cd_8_group_171	cd_4_group_454	-
PDT000961544.1	PDS000233288.11	SAMN17914342	clinical	cd_8_group_171	cd_4_group_454	-
PDT002119161.1	PDS000233288.11	SAMN40567556	clinical	cd_8_group_171	cd_4_group_454	-
PDT000044132.5	PDS000233288.11	SAMN02846533	environmental/other	cd_8_group_171	cd_4_group_454	cd_2_group_2141
PDT000044135.5	PDS000233288.11	SAMN02846531	environmental/other	cd_8_group_171	cd_4_group_454	cd_2_group_2141
PDT000044136.5	PDS000233288.11	SAMN02846532	environmental/other	cd_8_group_171	cd_4_group_454	cd_2_group_2141
PDT000044138.5	PDS000233288.11	SAMN02846534	environmental/other	cd_8_group_171	cd_4_group_454	cd_2_group_2141
PDT000068464.2	PDS000233288.11	SAMN03649173	environmental/other	cd_8_group_171	cd_4_group_454	cd_2_group_2141
PDT000078194.1	PDS000233288.11	SAMN03894406	environmental/other	cd_8_group_171	cd_4_group_454	cd_2_group_2141
PDT000225194.2	PDS000233288.11	SAMN07249988	clinical	cd_8_group_171	cd_4_group_454	cd_2_group_2141
PDT000262134.2	PDS000233288.11	SAMN07599678	environmental/other	cd_8_group_171	cd_4_group_454	cd_2_group_2141
PDT000262139.2	PDS000233288.11	SAMN07599675	environmental/other	cd_8_group_171	cd_4_group_454	cd_2_group_2141
PDT000262148.2	PDS000233288.11	SAMN07599685	environmental/other	cd_8_group_171	cd_4_group_454	cd_2_group_2141
PDT000276327.2	PDS000233288.11	SAMN07599670	environmental/other	cd_8_group_171	cd_4_group_454	cd_2_group_2141
PDT000276447.2	PDS000233288.11	SAMN07599689	environmental/other	cd_8_group_171	cd_4_group_454	cd_2_group_2141
PDT000284950.2	PDS000233288.11	SAMN08467272	environmental/other	cd_8_group_171	cd_4_group_454	cd_2_group_2141
PDT000287094.2	PDS000233288.11	SAMN07599663	environmental/other	cd_8_group_171	cd_4_group_454	cd_2_group_2141
PDT000307986.2	PDS000233288.11	SAMN08967074	environmental/other	cd_8_group_171	cd_4_group_454	cd_2_group_2141
PDT000368737.1	PDS000233288.11	SAMN08057843	environmental/other	cd_8_group_171	cd_4_group_454	cd_2_group_2141
PDT000464106.1	PDS000233288.11	SAMN10884622	clinical	cd_8_group_171	cd_4_group_454	cd_2_group_2141
PDT000525945.2	PDS000233288.11	SAMN11877318	environmental/other	cd_8_group_171	cd_4_group_454	cd_2_group_2141
PDT000525953.2	PDS000233288.11	SAMN11877307	environmental/other	cd_8_group_171	cd_4_group_454	cd_2_group_2141
PDT000525954.2	PDS000233288.11	SAMN11877306	environmental/other	cd_8_group_171	cd_4_group_454	cd_2_group_2141
PDT000525975.2	PDS000233288.11	SAMN11877319	environmental/other	cd_8_group_171	cd_4_group_454	cd_2_group_2141
PDT000525982.2	PDS000233288.11	SAMN11877310	environmental/other	cd_8_group_171	cd_4_group_454	cd_2_group_2141
PDT000584441.1	PDS000233288.11	SAMN12726105	clinical	cd_8_group_171	cd_4_group_454	cd_2_group_2141
PDT001499599.1	PDS000233288.11	SAMN31740540	clinical	cd_8_group_171	cd_4_group_454	cd_2_group_2141
PDT000051283.2	PDS000233288.11	SAMN03360896	environmental/other	cd_8_group_171	cd_4_group_454	cd_2_group_2429
PDT001299423.1	PDS000233288.11	SAMN28089391	clinical	cd_8_group_171	cd_4_group_454	cd_2_group_2429
PDT001040457.1	PDS000233288.11	SAMN19233542	environmental/other	cd_8_group_171	cd_4_group_454	cd_2_group_37763
PDT001080236.1	PDS000233288.11	SAMN19974693	environmental/other	cd_8_group_171	cd_4_group_454	cd_2_group_37763
PDT001093532.1	PDS000233288.11	SAMN20331037	environmental/other	cd_8_group_171	cd_4_group_454	cd_2_group_37763
PDT000077503.2	PDS000233288.11	SAMN03842241	environmental/other	cd_8_group_171	cd_4_group_454	cd_2_group_4180
PDT000149980.2	PDS000233288.11	SAMN05755769	environmental/other	cd_8_group_171	cd_4_group_454	cd_2_group_4180
PDT000149981.2	PDS000233288.11	SAMN05755770	environmental/other	cd_8_group_171	cd_4_group_454	cd_2_group_4180
PDT002372321.1	PDS000233288.11	SAMN43547744	clinical	cd_8_group_171	cd_4_group_454	cd_2_group_65261
PDT002381866.1	PDS000233288.11	SAMN43761839	clinical	cd_8_group_171	cd_4_group_454	cd_2_group_65261
PDT002482861.1	PDS000233288.11	SAMN44859948	clinical	cd_8_group_171	cd_4_group_454	cd_2_group_65261
PDT000027715.3	PDS000233288.11	SAMN02646878	environmental/other	cd_8_group_171	cd_4_group_454	cd_2_group_972
PDT000031488.3	PDS000233288.11	SAMN02766991	environmental/other	cd_8_group_171	cd_4_group_454	cd_2_group_972
PDT000031493.3	PDS000233288.11	SAMN02766992	environmental/other	cd_8_group_171	cd_4_group_454	cd_2_group_972
PDT000036310.2	PDS000003855.65	SAMN02902715	environmental/other	cd_8_group_1710	cd_4_group_1648	cd_2_group_1495
PDT000036311.2	PDS000003855.65	SAMN02902716	environmental/other	cd_8_group_1710	cd_4_group_1648	cd_2_group_1495
PDT000317359.1	PDS000020534.10	SAMN09228875	clinical	cd_8_group_17100	cd_4_group_16742	-
PDT000328301.1	PDS000020534.10	SAMN09396848	clinical	cd_8_group_17100	cd_4_group_16742	-
PDT000317362.1	PDS000023297.2	SAMN09228858	clinical	cd_8_group_17101	cd_4_group_16743	cd_2_group_15215
PDT000473916.1	PDS000023297.2	SAMN11079452	clinical	cd_8_group_17101	cd_4_group_16743	cd_2_group_15215
PDT000317374.1	PDS000023298.1	SAMN09228855	clinical	cd_8_group_17102	cd_4_group_16745	cd_2_group_15218
PDT000330927.1	PDS000023298.1	SAMN09433711	clinical	cd_8_group_17102	cd_4_group_16745	cd_2_group_15218
PDT000317386.1	PDS000020352.4	SAMN09228891	clinical	cd_8_group_17103	cd_4_group_16746	cd_2_group_15219
